## Supplementary Data 1 for "Identifying SARS-CoV-2 regional introductions and transmission clusters in real time": cogUk_credits.tsv (part 14 of 36)

/ALDP-1AAAE5C/2021, England/ALDP-1AAAE6B/2021, England/ALDP-1AAAE7A/2021, England/ALDP-1AAAE89/2021, England/ALDP-1AAAEC5/2021, England/ALDP-1AAAEE3/2021, England/ALDP-1AAAEF2/2021, England/ALDP-1AAAF1D/2021, England/ALDP-1AAAF2C/2021, England/ALDP-1AAAF3B/2021, England/ALDP-1AAAF4A/2021, England/ALDP-1AAAF59/2021, England/ALDP-1AAAF68/2021, England/ALDP-1AAAF77/2021, England/ALDP-1AAAF86/2021, England/ALDP-1AAAF95/2021, England/ALDP-1AAAFA4/2021, England/ALDP-1AAAFB3/2021, England/ALDP-1AAAFC2/2021, England/ALDP-1AAAFD1/2021, England/ALDP-1AAAFE0/2021, England/ALDP-1AAB00A/2021, England/ALDP-1AAB019/2021, England/ALDP-1AAB028/2021, England/ALDP-1AAB046/2021, England/ALDP-1AAB055/2021, England/ALDP-1AAB064/2021, England/ALDP-1AAB073/2021, England/ALDP-1AAB082/2021, England/ALDP-1AAB091/2021, England/ALDP-1AAB0A0/2021, England/ALDP-1AAB0BF/2021, England/ALDP-1AAB0CE/2021, England/ALDP-1AAB0DD/2021, England/ALDP-1AAB0EC/2021, England/ALDP-1AAB0FB/2021, England/ALDP-1AAB107/2021, England/ALDP-1AAB116/2021, England/ALDP-1AAB125/2021, England/ALDP-1AAB134/2021, England/ALDP-1AAB143/2021, England/ALDP-1AAB152/2021, England/ALDP-1AAB161/2021, England/ALDP-1AAB170/2021, England/ALDP-1AAB18F/2021, England/ALDP-1AAB19E/2021, England/ALDP-1AAB1AD/2021, England/ALDP-1AAB1BC/2021, England/ALDP-1AAB1CB/2021, England/ALDP-1AAB1DA/2021, England/ALDP-1AAB1E9/2021, England/ALDP-1AAB1F8/2021, England/ALDP-1AAB204/2021, England/ALDP-1AAB222/2021, England/ALDP-1AAB231/2021, England/ALDP-1AAB240/2021, England/ALDP-1AAB25F/2021, England/ALDP-1AAB26E/2021, England/ALDP-1AAB27D/2021, England/ALDP-1AAB28C/2021, England/ALDP-1AAB29B/2021, England/ALDP-1AAB2AA/2021, England/ALDP-1AAB2B9/2021, England/ALDP-1AAB2C8/2021, England/ALDP-1AAC476/2021, England/ALDP-1AAC485/2021, England/ALDP-1AAC494/2021, England/ALDP-1AAC4A3/2021, England/ALDP-1AAC4B2/2021, England/ALDP-1AAC4C1/2021, England/ALDP-1AAC4D0/2021, England/ALDP-1AAC4EF/2021, England/ALDP-1AAC50A/2021, England/ALDP-1AAC519/2021, England/ALDP-1AAC528/2021, England/ALDP-1AAC537/2021, England/ALDP-1AAC546/2021, England/ALDP-1AAC564/2021, England/ALDP-1AAC573/2021, England/ALDP-1AAC582/2021, England/ALDP-1AAC591/2021, England/ALDP-1AAC5BF/2021, England/ALDP-1AAC5CE/2021, England/ALDP-1AAC5DD/2021, England/ALDP-1AAC5EC/2021, England/ALDP-1AAC607/2021, England/ALDP-1AAC616/2021, England/ALDP-1AAC625/2021, England/ALDP-1AAC634/2021, England/ALDP-1AAC643/2021, England/ALDP-1AAC652/2021, England/ALDP-1AAC661/2021, England/ALDP-1AAC670/2021, England/ALDP-1AAC68F/2021, England/ALDP-1AAC69E/2021, England/ALDP-1AAC6AD/2021, England/ALDP-1AAC6BC/2021, England/ALDP-1AAC6DA/2021, England/ALDP-1AAC6E9/2021, England/ALDP-1AAC6F8/2021, England/ALDP-1AAC713/2021, England/ALDP-1AAC722/2021, England/ALDP-1AAC731/2021, England/ALDP-1AAC740/2021, England/ALDP-1AAC76E/2021, England/ALDP-1AAC77D/2021, England/ALDP-1AAC79B/2021, England/ALDP-1AAC7AA/2021, England/ALDP-1AAC7B9/2021, England/ALDP-1AAC7C8/2021, England/ALDP-1AAC7E6/2021, England/ALDP-1AAC801/2021, England/ALDP-1AAC810/2021, England/ALDP-1AAC82F/2021, England/ALDP-1AAC83E/2021, England/ALDP-1AAC84D/2021, England/ALDP-1AAC85C/2021, England/ALDP-1AAC86B/2021, England/ALDP-1AAC87A/2021, England/ALDP-1AAC889/2021, England/ALDP-1AAC898/2021, England/ALDP-1AAC8A7/2021, England/ALDP-1AAC8B6/2021, England/ALDP-1AAC8C5/2021, England/ALDP-1AAC8D4/2021, England/ALDP-1AAC8E3/2021, England/ALDP-1AAC8F2/2021, England/ALDP-1AAC90E/2021, England/ALDP-1AAC91D/2021, England/ALDP-1AAC92C/2021, England/ALDP-1AAC93B/2021, England/ALDP-1AAC94A/2021, England/ALDP-1AAC959/2021, England/ALDP-1AAC968/2021, England/ALDP-1AAC977/2021, England/ALDP-1AAC986/2021, England/ALDP-1AAC995/2021, England/ALDP-1AAC9A4/2021, England/ALDP-1AAC9B3/2021, England/ALDP-1AAC9C2/2021, England/ALDP-1AAC9D1/2021, England/ALDP-1AAC9E0/2021, England/ALDP-1AAC9FF/2021, England/ALDP-1AACA0B/2021, England/ALDP-1AACA1A/2021, England/ALDP-1AACA29/2021, England/ALDP-1AACA38/2021, England/ALDP-1AADBF8/2021, England/ALDP-1AADC04/2021, England/ALDP-1AADC13/2021, England/ALDP-1AADC22/2021, England/ALDP-1AADC31/2021, England/ALDP-1AADC40/2021, England/ALDP-1AADC6E/2021, England/ALDP-1AADC7D/2021, England/ALDP-1AADC8C/2021, England/ALDP-1AADC9B/2021, England/ALDP-1AADCAA/2021, England/ALDP-1AADCC8/2021, England/ALDP-1AADCE6/2021, England/ALDP-1AADCF5/2021, England/ALDP-1AADD01/2021, England/ALDP-1AADD10/2021, England/ALDP-1AADD2F/2021, England/ALDP-1AADD3E/2021, England/ALDP-1AADD4D/2021, England/ALDP-1AADD5C/2021, England/ALDP-1AADD6B/2021, England/ALDP-1AADD7A/2021, England/ALDP-1AADD89/2021, England/ALDP-1AADD98/2021, England/ALDP-1AADDA7/2021, England/ALDP-1AADDB6/2021, England/ALDP-1AADDD4/2021, England/ALDP-1AADDE3/2021, England/ALDP-1AADE0E/2021, England/ALDP-1AADE2C/2021, England/ALDP-1AADE3B/2021, England/ALDP-1AADE4A/2021, England/ALDP-1AADE59/2021, England/ALDP-1AADE77/2021, England/ALDP-1AADE86/2021, England/ALDP-1AADE95/2021, England/ALDP-1AADEA4/2021, England/ALDP-1AADEB3/2021, England/ALDP-1AADEC2/2021, England/ALDP-1AADED1/2021, England/ALDP-1AADEE0/2021, England/ALDP-1AADEFF/2021, England/ALDP-1AADF0B/2021, England/ALDP-1AADF1A/2021, England/ALDP-1AADF29/2021, England/ALDP-1AADF38/2021, England/ALDP-1AADF47/2021, England/ALDP-1AADF56/2021, England/ALDP-1AADF65/2021, England/ALDP-1AADF74/2021, England/ALDP-1AADF83/2021, England/ALDP-1AADF92/2021, England/ALDP-1AADFA1/2021, England/ALDP-1AADFB0/2021, England/ALDP-1AADFCF/2021, England/ALDP-1AADFDE/2021, England/ALDP-1AADFFC/2021, England/ALDP-1AAE007/2021, England/ALDP-1AAE016/2021, England/ALDP-1AAE025/2021, England/ALDP-1AAE034/2021, England/ALDP-1AAE043/2021, England/ALDP-1AAE052/2021, England/ALDP-1AAE061/2021, England/ALDP-1AAE070/2021, England/ALDP-1AAE0AD/2021, England/ALDP-1AAE0BC/2021, England/ALDP-1AAE0CB/2021, England/ALDP-1AAE0DA/2021, England/ALDP-1AAE0E9/2021, England/ALDP-1AAE0F8/2021, England/ALDP-1AAE104/2021, England/ALDP-1AAE113/2021, England/ALDP-1AAE122/2021, England/ALDP-1AAE131/2021, England/ALDP-1AAE140/2021, England/ALDP-1AAE15F/2021, England/ALDP-1AAE16E/2021, England/ALDP-1AAE17D/2021, England/ALDP-1AAE18C/2021, England/ALDP-1AAE19B/2021, England/ALDP-1AAE1AA/2021, England/ALDP-1AAE1B9/2021, England/ALDP-1AAE1C8/2021, England/ALDP-1AAF376/2021, England/ALDP-1AAF385/2021, England/ALDP-1AAF394/2021, England/ALDP-1AAF3A3/2021, England/ALDP-1AAF3B2/2021, England/ALDP-1AAF3C1/2021, England/ALDP-1AAF3D0/2021, England/ALDP-1AAF3EF/2021, England/ALDP-1AAF3FE/2021, England/ALDP-1AAF40A/2021, England/ALDP-1AAF419/2021, England/ALDP-1AAF428/2021, England/ALDP-1AAF437/2021, England/ALDP-1AAF455/2021, England/ALDP-1AAF464/2021, England/ALDP-1AAF473/2021, England/ALDP-1AAF482/2021, England/ALDP-1AAF491/2021, England/ALDP-1AAF4A0/2021, England/ALDP-1AAF4BF/2021, England/ALDP-1AAF4CE/2021, England/ALDP-1AAF4DD/2021, England/ALDP-1AAF4EC/2021, England/ALDP-1AAF4FB/2021, England/ALDP-1AAF507/2021, England/ALDP-1AAF525/2021, England/ALDP-1AAF534/2021, England/ALDP-1AAF543/2021, England/ALDP-1AAF552/2021, England/ALDP-1AAF561/2021, England/ALDP-1AAF570/2021, England/ALDP-1AAF58F/2021, England/ALDP-1AAF59E/2021, England/ALDP-1AAF5AD/2021, England/ALDP-1AAF5BC/2021, England/ALDP-1AAF5CB/2021, England/ALDP-1AAF5DA/2021, England/ALDP-1AAF5F8/2021, England/ALDP-1AAF604/2021, England/ALDP-1AAF613/2021, England/ALDP-1AAF622/2021, England/ALDP-1AAF631/2021, England/ALDP-1AAF65F/2021, England/ALDP-1AAF66E/2021, England/ALDP-1AAF67D/2021, England/ALDP-1AAF68C/2021, England/ALDP-1AAF69B/2021, England/ALDP-1AAF6AA/2021, England/ALDP-1AAF6B9/2021, England/ALDP-1AAF6C8/2021, England/ALDP-1AAF6D7/2021, England/ALDP-1AAF701/2021, England/ALDP-1AAF710/2021, England/ALDP-1AAF72F/2021, England/ALDP-1AAF73E/2021, England/ALDP-1AAF74D/2021, England/ALDP-1AAF75C/2021, England/ALDP-1AAF76B/2021, England/ALDP-1AAF77A/2021, England/ALDP-1AAF789/2021, England/ALDP-1AAF798/2021, England/ALDP-1AAF7A7/2021, England/ALDP-1AAF7C5/2021, England/ALDP-1AAF7D4/2021, England/ALDP-1AAF7E3/2021, England/ALDP-1AAF7F2/2021, England/ALDP-1AAF81D/2021, England/ALDP-1AAF82C/2021, England/ALDP-1AAF84A/2021, England/ALDP-1AAF859/2021, England/ALDP-1AAF877/2021, England/ALDP-1AAF886/2021, England/ALDP-1AAF895/2021, England/ALDP-1AAF8A4/2021, England/ALDP-1AAF8B3/2021, England/ALDP-1AAF8C2/2021, England/ALDP-1AAF8D1/2021, England/ALDP-1AAF8E0/2021, England/ALDP-1AAF8FF/2021, England/ALDP-1AAF90B/2021, England/ALDP-1AAF91A/2021, England/ALDP-1AAF929/2021, England/ALDP-1AAF938/2021, England/ALDP-1AAF947/2021, England/ALDP-1AAFF36/2021, England/ALDP-1AAFF45/2021, England/ALDP-1AAFF54/2021, England/ALDP-1AAFF63/2021, England/ALDP-1AAFF72/2021, England/ALDP-1AAFF81/2021, England/ALDP-1AAFF90/2021, England/ALDP-1AAFFAF/2021, England/ALDP-1AAFFBE/2021, England/ALDP-1AAFFCD/2021, England/ALDP-1AAFFDC/2021, England/ALDP-1AAFFEB/2021, England/ALDP-1AAFFFA/2021, England/ALDP-1AB0011/2021, England/ALDP-1AB0020/2021, England/ALDP-1AB003F/2021, England/ALDP-1AB004E/2021, England/ALDP-1AB005D/2021, England/ALDP-1AB006C/2021, England/ALDP-1AB007B/2021, England/ALDP-1AB0099/2021, England/ALDP-1AB00A8/2021, England/ALDP-1AB00B7/2021, England/ALDP-1AB00C6/2021, England/ALDP-1AB00D5/2021, England/ALDP-1AB00E4/2021, England/ALDP-1AB00F3/2021, England/ALDP-1AB010F/2021, England/ALDP-1AB011E/2021, England/ALDP-1AB012D/2021, England/ALDP-1AB013C/2021, England/ALDP-1AB014B/2021, England/ALDP-1AB0169/2021, England/ALDP-1AB0178/2021, England/ALDP-1AB0187/2021, England/ALDP-1AB0196/2021, England/ALDP-1AB01A5/2021, England/ALDP-1AB01B4/2021, England/ALDP-1AB01C3/2021, England/ALDP-1AB01D2/2021, England/ALDP-1AB01E1/2021, England/ALDP-1AB01F0/2021, England/ALDP-1AB020C/2021, England/ALDP-1AB021B/2021, England/ALDP-1AB022A/2021, England/ALDP-1AB0248/2021, England/ALDP-1AB0257/2021, England/ALDP-1AB0266/2021, England/ALDP-1AB0275/2021, England/ALDP-1AB0293/2021, England/ALDP-1AB02A2/2021, England/ALDP-1AB02B1/2021, England/ALDP-1AB02C0/2021, England/ALDP-1AB02DF/2021, England/ALDP-1AB02EE/2021, England/ALDP-1AB02FD/2021, England/ALDP-1AB0309/2021, England/ALDP-1AB0318/2021, England/ALDP-1AB0327/2021, England/ALDP-1AB0336/2021, England/ALDP-1AB0345/2021, England/ALDP-1AB0354/2021, England/ALDP-1AB0372/2021, England/ALDP-1AB0381/2021, England/ALDP-1AB0390/2021, England/ALDP-1AB03AF/2021, England/ALDP-1AB03BE/2021, England/ALDP-1AB03CD/2021, England/ALDP-1AB03DC/2021, England/ALDP-1AB03EB/2021, England/ALDP-1AB03FA/2021, England/ALDP-1AB0406/2021, England/ALDP-1AB0415/2021, England/ALDP-1AB0424/2021, England/ALDP-1AB0433/2021, England/ALDP-1AB0442/2021, England/ALDP-1AB0451/2021, England/ALDP-1AB0460/2021, England/ALDP-1AB047F/2021, England/ALDP-1AB048E/2021, England/ALDP-1AB049D/2021, England/ALDP-1AB04AC/2021, England/ALDP-1AB04BB/2021, England/ALDP-1AB04D9/2021, England/ALDP-1AB04E8/2021, England/ALDP-1AB04F7/2021, England/ALDP-1AB0503/2021, England/ALDP-1AB10D4/2021, England/ALDP-1AB10F2/2021, England/ALDP-1AB110E/2021, England/ALDP-1AB111D/2021, England/ALDP-1AB113B/2021, England/ALDP-1AB1159/2021, England/ALDP-1AB1168/2021, England/ALDP-1AB1177/2021, England/ALDP-1AB1186/2021, England/ALDP-1AB1195/2021, England/ALDP-1AB11A4/2021, England/ALDP-1AB11B3/2021, England/ALDP-1AB11D1/2021, England/ALDP-1AB11E0/2021, England/ALDP-1AB11FF/2021, England/ALDP-1AB120B/2021, England/ALDP-1AB121A/2021, England/ALDP-1AB1229/2021, England/ALDP-1AB1238/2021, England/ALDP-1AB1247/2021, England/ALDP-1AB1256/2021, England/ALDP-1AB1265/2021, England/ALDP-1AB1274/2021, England/ALDP-1AB1283/2021, England/ALDP-1AB1292/2021, England/ALDP-1AB12A1/2021, England/ALDP-1AB12B0/2021, England/ALDP-1AB12CF/2021, England/ALDP-1AB12DE/2021, England/ALDP-1AB12ED/2021, England/ALDP-1AB12FC/2021, England/ALDP-1AB1308/2021, England/ALDP-1AB1317/2021, England/ALDP-1AB1326/2021, England/ALDP-1AB1335/2021, England/ALDP-1AB1344/2021, England/ALDP-1AB1353/2021, England/ALDP-1AB1380/2021, England/ALDP-1AB13AE/2021, England/ALDP-1AB13BD/2021, England/ALDP-1AB13CC/2021, England/ALDP-1AB13DB/2021, England/ALDP-1AB13EA/2021, England/ALDP-1AB13F9/2021, England/ALDP-1AB1405/2021, England/ALDP-1AB1414/2021, England/ALDP-1AB1423/2021, England/ALDP-1AB1432/2021, England/ALDP-1AB1441/2021, England/ALDP-1AB1450/2021, England/ALDP-1AB146F/2021, England/ALDP-1AB147E/2021, England/ALDP-1AB148D/2021, England/ALDP-1AB149C/2021, England/ALDP-1AB14AB/2021, England/ALDP-1AB14BA/2021, England/ALDP-1AB14C9/2021, England/ALDP-1AB14D8/2021, England/ALDP-1AB14E7/2021, England/ALDP-1AB14F6/2021, England/ALDP-1AB1502/2021, England/ALDP-1AB1511/2021, England/ALDP-1AB1520/2021, England/ALDP-1AB155D/2021, England/ALDP-1AB156C/2021, England/ALDP-1AB157B/2021, England/ALDP-1AB158A/2021, England/ALDP-1AB15A8/2021, England/ALDP-1AB15B7/2021, England/ALDP-1AB15C6/2021, England/ALDP-1AB15D5/2021, England/ALDP-1AB15F3/2021, England/ALDP-1AB160F/2021, England/ALDP-1AB161E/2021, England/ALDP-1AB162D/2021, England/ALDP-1AB163C/2021, England/ALDP-1AB164B/2021, England/ALDP-1AB165A/2021, England/ALDP-1AB1669/2021, England/ALDP-1AB1678/2021, England/ALDP-1AB1687/2021, England/ALDP-1AB1696/2021, England/ALDP-1AB16A5/2021, England/ALDP-1AB2862/2021, England/ALDP-1AB2871/2021, England/ALDP-1AB2880/2021, England/ALDP-1AB289F/2021, England/ALDP-1AB28AE/2021, England/ALDP-1AB28CC/2021, England/ALDP-1AB28DB/2021, England/ALDP-1AB28F9/2021, England/ALDP-1AB2905/2021, England/ALDP-1AB2914/2021, England/ALDP-1AB2923/2021, England/ALDP-1AB2932/2021, England/ALDP-1AB2941/2021, England/ALDP-1AB2950/2021, England/ALDP-1AB296F/2021, England/ALDP-1AB297E/2021, England/ALDP-1AB298D/2021, England/ALDP-1AB299C/2021, England/ALDP-1AB29AB/2021, England/ALDP-1AB29BA/2021, England/ALDP-1AB29C9/2021, England/ALDP-1AB29D8/2021, England/ALDP-1AB29E7/2021, England/ALDP-1AB29F6/2021, England/ALDP-1AB2A02/2021, England/ALDP-1AB2A11/2021, England/ALDP-1AB2A20/2021, England/ALDP-1AB2A3F/2021, England/ALDP-1AB2A4E/2021, England/ALDP-1AB2A5D/2021, England/ALDP-1AB2A6C/2021, England/ALDP-1AB2A7B/2021, England/ALDP-1AB2A8A/2021, England/ALDP-1AB2A99/2021, England/ALDP-1AB2AA8/2021, England/ALDP-1AB2AC6/2021, England/ALDP-1AB2AE4/2021, England/ALDP-1AB2B0F/2021, England/ALDP-1AB2B1E/2021, England/ALDP-1AB2B2D/2021, England/ALDP-1AB2B3C/2021, England/ALDP-1AB2B4B/2021, England/ALDP-1AB2B69/2021, England/ALDP-1AB2B78/2021, England/ALDP-1AB2B87/2021, England/ALDP-1AB2B96/2021, England/ALDP-1AB2BA5/2021, England/ALDP-1AB2BB4/2021, England/ALDP-1AB2BC3/2021, England/ALDP-1AB2BD2/2021, England/ALDP-1AB2BE1/2021, England/ALDP-1AB2BF0/2021, England/ALDP-1AB2C0C/2021, England/ALDP-1AB2C1B/2021, England/ALDP-1AB2C39/2021, England/ALDP-1AB2C48/2021, England/ALDP-1AB2C57/2021, England/ALDP-1AB2C66/2021, England/ALDP-1AB2C75/2021, England/ALDP-1AB2C84/2021, England/ALDP-1AB2C93/2021, England/ALDP-1AB2CA2/2021, England/ALDP-1AB2CB1/2021, England/ALDP-1AB2CDF/2021, England/ALDP-1AB2CEE/2021, England/ALDP-1AB2CFD/2021, England/ALDP-1AB2D09/2021, England/ALDP-1AB2D27/2021, England/ALDP-1AB2D36/2021, England/ALDP-1AB2D45/2021, England/ALDP-1AB2D54/2021, England/ALDP-1AB2D63/2021, England/ALDP-1AB2D72/2021, England/ALDP-1AB2D81/2021, England/ALDP-1AB2D90/2021, England/ALDP-1AB2DAF/2021, England/ALDP-1AB2DBE/2021, England/ALDP-1AB2DCD/2021, England/ALDP-1AB2DFA/2021, England/ALDP-1AB2E06/2021, England/ALDP-1AB2E15/2021, England/ALDP-1AB2E24/2021, England/ALDP-1ABCCC6/2021, England/ALDP-1ABCCD5/2021, England/ALDP-1ABCCE4/2021, England/ALDP-1ABCCF3/2021, England/ALDP-1ABCD0F/2021, England/ALDP-1ABCD1E/2021, England/ALDP-1ABCD2D/2021, England/ALDP-1ABCD3C/2021, England/ALDP-1ABCD5A/2021, England/ALDP-1ABCD69/2021, England/ALDP-1ABCD78/2021, England/ALDP-1ABCD87/2021, England/ALDP-1ABCD96/2021, England/ALDP-1ABCDA5/2021, England/ALDP-1ABCDB4/2021, England/ALDP-1ABCDC3/2021, England/ALDP-1ABCDD2/2021, England/ALDP-1ABCDF0/2021, England/ALDP-1ABCE0C/2021, England/ALDP-1ABCE2A/2021, England/ALDP-1ABCE39/2021, England/ALDP-1ABCE48/2021, England/ALDP-1ABCE57/2021, England/ALDP-1ABCE66/2021, England/ALDP-1ABCE75/2021, England/ALDP-1ABCE84/2021, England/ALDP-1ABCE93/2021, England/ALDP-1ABCEA2/2021, England/ALDP-1ABCEC0/2021, England/ALDP-1ABCEDF/2021, England/ALDP-1ABCEEE/2021, England/ALDP-1ABCEFD/2021, England/ALDP-1ABCF18/2021, England/ALDP-1ABCF27/2021, England/ALDP-1ABCF36/2021, England/ALDP-1ABCF54/2021, England/ALDP-1ABCF63/2021, England/ALDP-1ABCF72/2021, England/ALDP-1ABCF81/2021, England/ALDP-1ABCF90/2021, England/ALDP-1ABCFAF/2021, England/ALDP-1ABCFBE/2021, England/ALDP-1ABCFCD/2021, England/ALDP-1ABCFDC/2021, England/ALDP-1ABCFEB/2021, England/ALDP-1ABD005/2021, England/ALDP-1ABD014/2021, England/ALDP-1ABD023/2021, England/ALDP-1ABD032/2021, England/ALDP-1ABD041/2021, England/ALDP-1ABD050/2021, England/ALDP-1ABD06F/2021, England/ALDP-1ABD07E/2021, England/ALDP-1ABD08D/2021, England/ALDP-1ABD09C/2021, England/ALDP-1ABD0AB/2021, England/ALDP-1ABD0C9/2021, England/ALDP-1ABD0D8/2021, England/ALDP-1ABD102/2021, England/ALDP-1ABD111/2021, England/ALDP-1ABD120/2021, England/ALDP-1ABD14E/2021, England/ALDP-1ABD15D/2021, England/ALDP-1ABD16C/2021, England/ALDP-1ABD17B/2021, England/ALDP-1ABD18A/2021, England/ALDP-1ABD1B7/2021, England/ALDP-1ABD1C6/2021, England/ALDP-1ABD1D5/2021, England/ALDP-1ABD1F3/2021, England/ALDP-1ABD21E/2021, England/ALDP-1ABD22D/2021, England/ALDP-1ABD23C/2021, England/ALDP-1ABD24B/2021, England/ALDP-1ABD25A/2021, England/ALDP-1ABD269/2021, England/ALDP-1ABD287/2021, England/ALDP-1ABD296/2021, England/ALDP-1AC9473/2021, England/ALDP-1AC9482/2021, England/ALDP-1ACA050/2021, England/ALDP-1ACA06F/2021, England/ALDP-1ACA07E/2021, England/ALDP-1ACA09C/2021, England/ALDP-1ACA0AB/2021, England/ALDP-1ACA0BA/2021, England/ALDP-1ACA0C9/2021, England/ALDP-1ACA0D8/2021, England/ALDP-1ACA0E7/2021, England/ALDP-1ACA0F6/2021, England/ALDP-1ACA102/2021, England/ALDP-1ACA111/2021, England/ALDP-1ACA120/2021, England/ALDP-1ACA13F/2021, England/ALDP-1ACA15D/2021, England/ALDP-1ACA16C/2021, England/ALDP-1ACA17B/2021, England/ALDP-1ACA18A/2021, England/ALDP-1ACA199/2021, England/ALDP-1ACA1A8/2021, England/ALDP-1ACA1B7/2021, England/ALDP-1ACA1E4/2021, England/ALDP-1ACA1F3/2021, England/ALDP-1ACA20F/2021, England/ALDP-1ACA21E/2021, England/ALDP-1ACA22D/2021, England/ALDP-1ACA24B/2021, England/ALDP-1ACA25A/2021, England/ALDP-1ACA278/2021, England/ALDP-1ACA287/2021, England/ALDP-1ACA296/2021, England/ALDP-1ACA2A5/2021, England/ALDP-1ACA2B4/2021, England/ALDP-1ACA2C3/2021, England/ALDP-1ACA2D2/2021, England/ALDP-1ACA30C/2021, England/ALDP-1ACA31B/2021, England/ALDP-1ACA32A/2021, England/ALDP-1ACA339/2021, England/ALDP-1ACA357/2021, England/ALDP-1ACA366/2021, England/ALDP-1ACA375/2021, England/ALDP-1ACA384/2021, England/ALDP-1ACA3B1/2021, England/ALDP-1ACA3C0/2021, England/ALDP-1ACA3DF/2021, England/ALDP-1ACA3EE/2021, England/ALDP-1ACA3FD/2021, England/ALDP-1ACA409/2021, England/ALDP-1ACA418/2021, England/ALDP-1ACA427/2021, England/ALDP-1ACA436/2021, England/ALDP-1ACA454/2021, England/ALDP-1ACA463/2021, England/ALDP-1ACA472/2021, England/ALDP-1ACA481/2021, England/ALDP-1ACA490/2021, England/ALDP-1ACA4AF/2021, England/ALDP-1ACA4BE/2021, England/ALDP-1ACA4CD/2021, England/ALDP-1ACA4DC/2021, England/ALDP-1ACA4EB/2021, England/ALDP-1ACA4FA/2021, England/ALDP-1ACA506/2021, England/ALDP-1ACA515/2021, England/ALDP-1ACA533/2021, England/ALDP-1ACA542/2021, England/ALDP-1ACA551/2021, England/ALDP-1ACA57F/2021, England/ALDP-1ACA58E/2021, England/ALDP-1ACA59D/2021, England/ALDP-1ACBDC1/2021, England/ALDP-1ACBDD0/2021, England/ALDP-1ACBDEF/2021, England/ALDP-1ACBDFE/2021, England/ALDP-1ACBE0A/2021, England/ALDP-1ACBE19/2021, England/ALDP-1ACBE28/2021, England/ALDP-1ACBE37/2021, England/ALDP-1ACBE46/2021, England/ALDP-1ACBE55/2021, England/ALDP-1ACBE73/2021, England/ALDP-1ACBE82/2021, England/ALDP-1ACBE91/2021, England/ALDP-1ACBEA0/2021, England/ALDP-1ACBEBF/2021, England/ALDP-1ACBECE/2021, England/ALDP-1ACBEEC/2021, England/ALDP-1ACBEFB/2021, England/ALDP-1ACBF07/2021, England/ALDP-1ACBF16/2021, England/ALDP-1ACBF25/2021, England/ALDP-1ACBF34/2021, England/ALDP-1ACBF43/2021, England/ALDP-1ACBF52/2021, England/ALDP-1ACBF61/2021, England/ALDP-1ACBF70/2021, England/ALDP-1ACBF8F/2021, England/ALDP-1ACBFAD/2021, England/ALDP-1ACBFBC/2021, England/ALDP-1ACBFCB/2021, England/ALDP-1ACBFDA/2021, England/ALDP-1ACBFE9/2021, England/ALDP-1ACBFF8/2021, England/ALDP-1ACC003/2021, England/ALDP-1ACC012/2021, England/ALDP-1ACC021/2021, England/ALDP-1ACC04F/2021, England/ALDP-1ACC05E/2021, England/ALDP-1ACC06D/2021, England/ALDP-1ACC07C/2021, England/ALDP-1ACC08B/2021, England/ALDP-1ACC09A/2021, England/ALDP-1ACC0B8/2021, England/ALDP-1ACC0C7/2021, England/ALDP-1ACC0D6/2021, England/ALDP-1ACC0E5/2021, England/ALDP-1ACC0F4/2021, England/ALDP-1ACC100/2021, England/ALDP-1ACC11F/2021, England/ALDP-1ACC12E/2021, England/ALDP-1ACC13D/2021, England/ALDP-1ACC14C/2021, England/ALDP-1ACC15B/2021, England/ALDP-1ACC16A/2021, England/ALDP-1ACC179/2021, England/ALDP-1ACC188/2021, England/ALDP-1ACC197/2021, England/ALDP-1ACC1A6/2021, England/ALDP-1ACC1B5/2021, England/ALDP-1ACC1C4/2021, England/ALDP-1ACC1E2/2021, England/ALDP-1ACC1F1/2021, England/ALDP-1ACC20D/2021, England/ALDP-1ACC22B/2021, England/ALDP-1ACC23A/2021, England/ALDP-1ACC258/2021, England/ALDP-1ACC267/2021, England/ALDP-1ACC276/2021, England/ALDP-1ACC285/2021, England/ALDP-1ACC294/2021, England/ALDP-1ACC2A3/2021, England/ALDP-1ACC2B2/2021, England/ALDP-1ACC2C1/2021, England/ALDP-1ACC2D0/2021, England/ALDP-1ACC2EF/2021, England/ALDP-1ACC2FE/2021, England/ALDP-1ACC328/2021, England/ALDP-1ACC337/2021, England/ALDP-1ACC346/2021, England/ALDP-1ACC355/2021, England/ALDP-1ACC364/2021, England/ALDP-1ACC373/2021, England/ALDP-1ACC382/2021, England/ALDP-1AD1117/2021, England/ALDP-1AD286C/2021, England/ALDP-1AD287B/2021, England/ALDP-1AD2899/2021, England/ALDP-1AD28B7/2021, England/ALDP-1AD29C3/2021, England/ALDP-1AD2ADF/2021, England/ALDP-1AD2B45/2021, England/ALDP-1AD2B54/2021, England/ALDP-1AD2B63/2021, England/ALDP-1AD2BEB/2021, England/ALDP-1AD2BFA/2021, England/ALDP-1AD2C15/2021, England/ALDP-1AD2CF7/2021, England/ALDP-1ADE37E/2021, England/ALDP-1ADE38D/2021, England/ALDP-1ADE39C/2021, England/ALDP-1ADE3AB/2021, England/ALDP-1ADE3BA/2021, England/ALDP-1ADE3C9/2021, England/ALDP-1ADE3D8/2021, England/ALDP-1ADE3E7/2021, England/ALDP-1ADE402/2021, England/ALDP-1ADE411/2021, England/ALDP-1ADE420/2021, England/ALDP-1ADE43F/2021, England/ALDP-1ADE44E/2021, England/ALDP-1ADE45D/2021, England/ALDP-1ADE46C/2021, England/ALDP-1ADE47B/2021, England/ALDP-1ADE48A/2021, England/ALDP-1ADE499/2021, England/ALDP-1ADE4A8/2021, England/ALDP-1ADE4B7/2021, England/ALDP-1ADE4C6/2021, England/ALDP-1ADE4D5/2021, England/ALDP-1ADE4E4/2021, England/ALDP-1ADE4F3/2021, England/ALDP-1ADE50F/2021, England/ALDP-1ADE51E/2021, England/ALDP-1ADE52D/2021, England/ALDP-1ADE53C/2021, England/ALDP-1ADE54B/2021, England/ALDP-1ADE55A/2021, England/ALDP-1ADE569/2021, England/ALDP-1ADE578/2021, England/ALDP-1ADE587/2021, England/ALDP-1ADE596/2021, England/ALDP-1ADE5A5/2021, England/ALDP-1ADE5B4/2021, England/ALDP-1ADE5C3/2021, England/ALDP-1ADE5D2/2021, England/ALDP-1ADE5E1/2021, England/ALDP-1ADE5F0/2021, England/ALDP-1ADE60C/2021, England/ALDP-1ADE61B/2021, England/ALDP-1ADE62A/2021, England/ALDP-1ADE639/2021, England/ALDP-1ADE648/2021, England/ALDP-1ADE657/2021, England/ALDP-1ADE666/2021, England/ALDP-1ADE675/2021, England/ALDP-1ADE684/2021, England/ALDP-1ADE693/2021, England/ALDP-1ADE6A2/2021, England/ALDP-1ADE6C0/2021, England/ALDP-1ADE6DF/2021, England/ALDP-1ADE6EE/2021, England/ALDP-1ADE6FD/2021, England/ALDP-1ADE709/2021, England/ALDP-1ADE718/2021, England/ALDP-1ADE727/2021, England/ALDP-1ADE736/2021, England/ALDP-1ADE745/2021, England/ALDP-1ADE754/2021, England/ALDP-1ADE763/2021, England/ALDP-1ADE772/2021, England/ALDP-1ADE781/2021, England/ALDP-1ADE790/2021, England/ALDP-1ADE7BE/2021, England/ALDP-1ADE7CD/2021, England/ALDP-1ADE7DC/2021, England/ALDP-1ADE7EB/2021, England/ALDP-1ADE7FA/2021, England/ALDP-1ADE806/2021, England/ALDP-1ADE815/2021, England/ALDP-1ADE824/2021, England/ALDP-1ADE833/2021, England/ALDP-1ADE842/2021, England/ALDP-1ADE860/2021, England/ALDP-1ADE87F/2021, England/ALDP-1ADE88E/2021, England/ALDP-1ADE89D/2021, England/ALDP-1ADE8AC/2021, England/ALDP-1ADE8BB/2021, England/ALDP-1ADE8CA/2021, England/ALDP-1ADE8D9/2021, England/ALDP-1ADE8E8/2021, England/ALDP-1ADE8F7/2021, England/ALDP-1ADE903/2021, England/ALDP-1ADE912/2021, England/ALDP-1ADE921/2021, England/ALDP-1ADE930/2021, England/ALDP-1ADE94F/2021, England/ALDP-1ADFB1B/2021, England/ALDP-1ADFB2A/2021, England/ALDP-1ADFB39/2021, England/ALDP-1ADFB48/2021, England/ALDP-1ADFB57/2021, England/ALDP-1ADFB66/2021, England/ALDP-1ADFB75/2021, England/ALDP-1ADFB84/2021, England/ALDP-1ADFB93/2021, England/ALDP-1ADFBA2/2021, England/ALDP-1ADFBB1/2021, England/ALDP-1ADFBC0/2021, England/ALDP-1ADFBDF/2021, England/ALDP-1ADFBEE/2021, England/ALDP-1ADFBFD/2021, England/ALDP-1ADFC09/2021, England/ALDP-1ADFC18/2021, England/ALDP-1ADFC36/2021, England/ALDP-1ADFC45/2021, England/ALDP-1ADFC54/2021, England/ALDP-1ADFC72/2021, England/ALDP-1ADFC81/2021, England/ALDP-1ADFC90/2021, England/ALDP-1ADFCAF/2021, England/ALDP-1ADFCBE/2021, England/ALDP-1ADFCCD/2021, England/ALDP-1ADFCDC/2021, England/ALDP-1ADFCEB/2021, England/ALDP-1ADFCFA/2021, England/ALDP-1ADFD06/2021, England/ALDP-1ADFD24/2021, England/ALDP-1ADFD42/2021, England/ALDP-1ADFD51/2021, England/ALDP-1ADFD60/2021, England/ALDP-1ADFD7F/2021, England/ALDP-1ADFD8E/2021, England/ALDP-1ADFDAC/2021, England/ALDP-1ADFDBB/2021, England/ALDP-1ADFDD9/2021, England/ALDP-1ADFDE8/2021, England/ALDP-1ADFE03/2021, England/ALDP-1ADFE21/2021, England/ALDP-1ADFE30/2021, England/ALDP-1ADFE4F/2021, England/ALDP-1ADFE6D/2021, England/ALDP-1ADFE7C/2021, England/ALDP-1ADFE8B/2021, England/ALDP-1ADFE9A/2021, England/ALDP-1ADFEA9/2021, England/ALDP-1ADFEB8/2021, England/ALDP-1ADFEC7/2021, England/ALDP-1ADFEE5/2021, England/ALDP-1ADFEF4/2021, England/ALDP-1ADFF00/2021, England/ALDP-1ADFF1F/2021, England/ALDP-1ADFF2E/2021, England/ALDP-1ADFF4C/2021, England/ALDP-1ADFF5B/2021, England/ALDP-1ADFF6A/2021, England/ALDP-1ADFF79/2021, England/ALDP-1ADFF88/2021, England/ALDP-1ADFF97/2021, England/ALDP-1ADFFA6/2021, England/ALDP-1ADFFB5/2021, England/ALDP-1ADFFE2/2021, England/ALDP-1ADFFF1/2021, England/ALDP-1AE0009/2021, England/ALDP-1AE0018/2021, England/ALDP-1AE0027/2021, England/ALDP-1AE0036/2021, England/ALDP-1AE0045/2021, England/ALDP-1AE0054/2021, England/ALDP-1AE0072/2021, England/ALDP-1AE0081/2021, England/ALDP-1AE0090/2021, England/ALDP-1AE00AF/2021, England/ALDP-1AE00CD/2021, England/ALDP-1AE127B/2021, England/ALDP-1AE1299/2021, England/ALDP-1AE12A8/2021, England/ALDP-1AE12B7/2021, England/ALDP-1AE12C6/2021, England/ALDP-1AE12D5/2021, England/ALDP-1AE12E4/2021, England/ALDP-1AE12F3/2021, England/ALDP-1AE131E/2021, England/ALDP-1AE132D/2021, England/ALDP-1AE133C/2021, England/ALDP-1AE134B/2021, England/ALDP-1AE135A/2021, England/ALDP-1AE1378/2021, England/ALDP-1AE1387/2021, England/ALDP-1AE1396/2021, England/ALDP-1AE13A5/2021, England/ALDP-1AE13B4/2021, England/ALDP-1AE13C3/2021, England/ALDP-1AE13D2/2021, England/ALDP-1AE13E1/2021, England/ALDP-1AE140C/2021, England/ALDP-1AE141B/2021, England/ALDP-1AE142A/2021, England/ALDP-1AE1439/2021, England/ALDP-1AE1448/2021, England/ALDP-1AE1457/2021, England/ALDP-1AE1466/2021, England/ALDP-1AE1475/2021, England/ALDP-1AE1484/2021, England/ALDP-1AE1493/2021, England/ALDP-1AE14A2/2021, England/ALDP-1AE14B1/2021, England/ALDP-1AE14C0/2021, England/ALDP-1AE14DF/2021, England/ALDP-1AE14EE/2021, England/ALDP-1AE14FD/2021, England/ALDP-1AE1509/2021, England/ALDP-1AE1518/2021, England/ALDP-1AE1536/2021, England/ALDP-1AE1545/2021, England/ALDP-1AE1554/2021, England/ALDP-1AE1563/2021, England/ALDP-1AE1572/2021, England/ALDP-1AE1581/2021, England/ALDP-1AE1590/2021, England/ALDP-1AE15BE/2021, England/ALDP-1AE15CD/2021, England/ALDP-1AE15DC/2021, England/ALDP-1AE15EB/2021, England/ALDP-1AE15FA/2021, England/ALDP-1AE1606/2021, England/ALDP-1AE1615/2021, England/ALDP-1AE1624/2021, England/ALDP-1AE1633/2021, England/ALDP-1AE1642/2021, England/ALDP-1AE1651/2021, England/ALDP-1AE1660/2021, England/ALDP-1AE167F/2021, England/ALDP-1AE168E/2021, England/ALDP-1AE169D/2021, England/ALDP-1AE16AC/2021, England/ALDP-1AE16BB/2021, England/ALDP-1AE16CA/2021, England/ALDP-1AE16D9/2021, England/ALDP-1AE16F7/2021, England/ALDP-1AE1703/2021, England/ALDP-1AE1712/2021, England/ALDP-1AE1721/2021, England/ALDP-1AE1730/2021, England/ALDP-1AE174F/2021, England/ALDP-1AE175E/2021, England/ALDP-1AE176D/2021, England/ALDP-1AE177C/2021, England/ALDP-1AE179A/2021, England/ALDP-1AE17A9/2021, England/ALDP-1AE17B8/2021, England/ALDP-1AE17C7/2021, England/ALDP-1AE17D6/2021, England/ALDP-1AE17E5/2021, England/ALDP-1AE17F4/2021, England/ALDP-1AE182E/2021, England/ALDP-1AE183D/2021, England/ALDP-1AE184C/2021, England/ALDP-1AE5909/2021, England/ALDP-1AE5918/2021, England/ALDP-1AE5927/2021, England/ALDP-1AE5936/2021, England/ALDP-1AE5945/2021, England/ALDP-1AE5963/2021, England/ALDP-1AE5972/2021, England/ALDP-1AE5990/2021, England/ALDP-1AE59AF/2021, England/ALDP-1AE59BE/2021, England/ALDP-1AE59CD/2021, England/ALDP-1AE59FA/2021, England/ALDP-1AE5A06/2021, England/ALDP-1AE5A15/2021, England/ALDP-1AE5A24/2021, England/ALDP-1AE5A60/2021, England/ALDP-1AE5A7F/2021, England/ALDP-1AE5A8E/2021, England/ALDP-1AE5A9D/2021, England/ALDP-1AE5AAC/2021, England/ALDP-1AE5ABB/2021, England/ALDP-1AE5ACA/2021, England/ALDP-1AE5AD9/2021, England/ALDP-1AE5AE8/2021, England/ALDP-1AE5AF7/2021, England/ALDP-1AE5B03/2021, England/ALDP-1AE5B21/2021, England/ALDP-1AE5B30/2021, England/ALDP-1AE5B4F/2021, England/ALDP-1AE5B5E/2021, England/ALDP-1AE5B6D/2021, England/ALDP-1AE5B7C/2021, England/ALDP-1AE5B8B/2021, England/ALDP-1AE5B9A/2021, England/ALDP-1AE5BA9/2021, England/ALDP-1AE5BC7/2021, England/ALDP-1AE5BD6/2021, England/ALDP-1AE5BE5/2021, England/ALDP-1AE5BF4/2021, England/ALDP-1AE5C00/2021, England/ALDP-1AE5C1F/2021, England/ALDP-1AE5C2E/2021, England/ALDP-1AE5C3D/2021, England/ALDP-1AE5C4C/2021, England/ALDP-1AE5C6A/2021, England/ALDP-1AE5C79/2021, England/ALDP-1AE5C88/2021, England/ALDP-1AE5CA6/2021, England/ALDP-1AE5CB5/2021, England/ALDP-1AE5CC4/2021, England/ALDP-1AE5CD3/2021, England/ALDP-1AE5CE2/2021, England/ALDP-1AE5CF1/2021, England/ALDP-1AE5D0D/2021, England/ALDP-1AE5D1C/2021, England/ALDP-1AE5D2B/2021, England/ALDP-1AE5D3A/2021, England/ALDP-1AE5D49/2021, England/ALDP-1AE5D58/2021, England/ALDP-1AE5D67/2021, England/ALDP-1AE5D85/2021, England/ALDP-1AE5D94/2021, England/ALDP-1AE5DA3/2021, England/ALDP-1AE5DB2/2021, England/ALDP-1AE5DC1/2021, England/ALDP-1AE5DD0/2021, England/ALDP-1AE5DEF/2021, England/ALDP-1AE5DFE/2021, England/ALDP-1AE5E0A/2021, England/ALDP-1AE5E19/2021, England/ALDP-1AE5E28/2021, England/ALDP-1AE5E37/2021, England/ALDP-1AE5E46/2021, England/ALDP-1AE5E64/2021, England/ALDP-1AE5E73/2021, England/ALDP-1AE5E91/2021, England/ALDP-1AE5EA0/2021, England/ALDP-1AE5EBF/2021, England/ALDP-1AE64BC/2021, England/ALDP-1AE64DA/2021, England/ALDP-1AE64E9/2021, England/ALDP-1AE64F8/2021, England/ALDP-1AE6504/2021, England/ALDP-1AE6513/2021, England/ALDP-1AE6522/2021, England/ALDP-1AE6531/2021, England/ALDP-1AE655F/2021, England/ALDP-1AE656E/2021, England/ALDP-1AE657D/2021, England/ALDP-1AE658C/2021, England/ALDP-1AE659B/2021, England/ALDP-1AE65AA/2021, England/ALDP-1AE65B9/2021, England/ALDP-1AE65C8/2021, England/ALDP-1AE65E6/2021, England/ALDP-1AE65F5/2021, England/ALDP-1AE6601/2021, England/ALDP-1AE6610/2021, England/ALDP-1AE662F/2021, England/ALDP-1AE663E/2021, England/ALDP-1AE665C/2021, England/ALDP-1AE666B/2021, England/ALDP-1AE667A/2021, England/ALDP-1AE6689/2021, England/ALDP-1AE6698/2021, England/ALDP-1AE66B6/2021, England/ALDP-1AE66C5/2021, England/ALDP-1AE66D4/2021, England/ALDP-1AE66E3/2021, England/ALDP-1AE66F2/2021, England/ALDP-1AE670E/2021, England/ALDP-1AE671D/2021, England/ALDP-1AE672C/2021, England/ALDP-1AE673B/2021, England/ALDP-1AE674A/2021, England/ALDP-1AE6759/2021, England/ALDP-1AE6768/2021, England/ALDP-1AE6777/2021, England/ALDP-1AE6786/2021, England/ALDP-1AE6795/2021, England/ALDP-1AE67A4/2021, England/ALDP-1AE67B3/2021, England/ALDP-1AE67C2/2021, England/ALDP-1AE67D1/2021, England/ALDP-1AE67E0/2021, England/ALDP-1AE67FF/2021, England/ALDP-1AE680B/2021, England/ALDP-1AE681A/2021, England/ALDP-1AE6829/2021, England/ALDP-1AE6838/2021, England/ALDP-1AE6847/2021, England/ALDP-1AE6856/2021, England/ALDP-1AE6865/2021, England/ALDP-1AE6874/2021, England/ALDP-1AE6883/2021, England/ALDP-1AE6892/2021, England/ALDP-1AE68A1/2021, England/ALDP-1AE68B0/2021, England/ALDP-1AE68CF/2021, England/ALDP-1AE68DE/2021, England/ALDP-1AE68ED/2021, England/ALDP-1AE68FC/2021, England/ALDP-1AE6908/2021, England/ALDP-1AE6917/2021, England/ALDP-1AE6926/2021, England/ALDP-1AE6935/2021, England/ALDP-1AE6944/2021, England/ALDP-1AE6953/2021, England/ALDP-1AE6962/2021, England/ALDP-1AE6971/2021, England/ALDP-1AE6980/2021, England/ALDP-1AE699F/2021, England/ALDP-1AE69AE/2021, England/ALDP-1AE69BD/2021, England/ALDP-1AE69CC/2021, England/ALDP-1AE69DB/2021, England/ALDP-1AE69EA/2021, England/ALDP-1AE69F9/2021, England/ALDP-1AE6A05/2021, England/ALDP-1AE6A14/2021, England/ALDP-1AE6A23/2021, England/ALDP-1AE6A32/2021, England/ALDP-1AE6A41/2021, England/ALDP-1AE6A50/2021, England/ALDP-1AE6A6F/2021, England/ALDP-1AE6A7E/2021, England/ALDP-1AE6A8D/2021, England/ALDP-1AE765B/2021, England/ALDP-1AE766A/2021, England/ALDP-1AE7679/2021, England/ALDP-1AE7688/2021, England/ALDP-1AE7697/2021, England/ALDP-1AE76A6/2021, England/ALDP-1AE76B5/2021, England/ALDP-1AE76C4/2021, England/ALDP-1AE76D3/2021, England/ALDP-1AE76F1/2021, England/ALDP-1AE770D/2021, England/ALDP-1AE772B/2021, England/ALDP-1AE7767/2021, England/ALDP-1AE7776/2021, England/ALDP-1AE7785/2021, England/ALDP-1AE7794/2021, England/ALDP-1AE77A3/2021, England/ALDP-1AE77B2/2021, England/ALDP-1AE77C1/2021, England/ALDP-1AE77D0/2021, England/ALDP-1AE77EF/2021, England/ALDP-1AE77FE/2021, England/ALDP-1AE780A/2021, England/ALDP-1AE7819/2021, England/ALDP-1AE7828/2021, England/ALDP-1AE7846/2021, England/ALDP-1AE7855/2021, England/ALDP-1AE7864/2021, England/ALDP-1AE7873/2021, England/ALDP-1AE7882/2021, England/ALDP-1AE7891/2021, England/ALDP-1AE78A0/2021, England/ALDP-1AE78BF/2021, England/ALDP-1AE78CE/2021, England/ALDP-1AE78DD/2021, England/ALDP-1AE78EC/2021, England/ALDP-1AE78FB/2021, England/ALDP-1AE7907/2021, England/ALDP-1AE7916/2021, England/ALDP-1AE7925/2021, England/ALDP-1AE7934/2021, England/ALDP-1AE7943/2021, England/ALDP-1AE7952/2021, England/ALDP-1AE7961/2021, England/ALDP-1AE7970/2021, England/ALDP-1AE799E/2021, England/ALDP-1AE79AD/2021, England/ALDP-1AE79BC/2021, England/ALDP-1AE79CB/2021, England/ALDP-1AE79DA/2021, England/ALDP-1AE79E9/2021, England/ALDP-1AE7A04/2021, England/ALDP-1AE7A13/2021, England/ALDP-1AE7A22/2021, England/ALDP-1AE7A31/2021, England/ALDP-1AE7A40/2021, England/ALDP-1AE7A5F/2021, England/ALDP-1AE7A7D/2021, England/ALDP-1AE7A8C/2021, England/ALDP-1AE7A9B/2021, England/ALDP-1AE7AAA/2021, England/ALDP-1AE7AC8/2021, England/ALDP-1AE7AD7/2021, England/ALDP-1AE7AE6/2021, England/ALDP-1AE7AF5/2021, England/ALDP-1AE7B01/2021, England/ALDP-1AE7B10/2021, England/ALDP-1AE7B2F/2021, England/ALDP-1AE7B3E/2021, England/ALDP-1AE7B4D/2021, England/ALDP-1AE7B5C/2021, England/ALDP-1AE7B6B/2021, England/ALDP-1AE7B7A/2021, England/ALDP-1AE7B89/2021, England/ALDP-1AE7B98/2021, England/ALDP-1AE7BA7/2021, England/ALDP-1AE7BB6/2021, England/ALDP-1AE7BC5/2021, England/ALDP-1AE7BD4/2021, England/ALDP-1AE7BE3/2021, England/ALDP-1AE7BF2/2021, England/ALDP-1AE7C2C/2021, England/ALDP-1AE87FD/2021, England/ALDP-1AE8809/2021, England/ALDP-1AE8818/2021, England/ALDP-1AE8827/2021, England/ALDP-1AE8836/2021, England/ALDP-1AE8845/2021, England/ALDP-1AE8854/2021, England/ALDP-1AE8863/2021, England/ALDP-1AE8872/2021, England/ALDP-1AE8881/2021, England/ALDP-1AE8890/2021, England/ALDP-1AE88AF/2021, England/ALDP-1AE88BE/2021, England/ALDP-1AE88CD/2021, England/ALDP-1AE88DC/2021, England/ALDP-1AE88EB/2021, England/ALDP-1AE88FA/2021, England/ALDP-1AE8906/2021, England/ALDP-1AE8915/2021, England/ALDP-1AE8924/2021, England/ALDP-1AE8933/2021, England/ALDP-1AE8942/2021, England/ALDP-1AE8951/2021, England/ALDP-1AE8960/2021, England/ALDP-1AE897F/2021, England/ALDP-1AE898E/2021, England/ALDP-1AE899D/2021, England/ALDP-1AE89AC/2021, England/ALDP-1AE89BB/2021, England/ALDP-1AE89CA/2021, England/ALDP-1AE89D9/2021, England/ALDP-1AE89F7/2021, England/ALDP-1AE8A03/2021, England/ALDP-1AE8A21/2021, England/ALDP-1AE8A30/2021, England/ALDP-1AE8A4F/2021, England/ALDP-1AE8A5E/2021, England/ALDP-1AE8A6D/2021, England/ALDP-1AE8A7C/2021, England/ALDP-1AE8A8B/2021, England/ALDP-1AE8A9A/2021, England/ALDP-1AE8AA9/2021, England/ALDP-1AE8AB8/2021, England/ALDP-1AE8AC7/2021, England/ALDP-1AE8AD6/2021, England/ALDP-1AE8AE5/2021, England/ALDP-1AE8AF4/2021, England/ALDP-1AE8B00/2021, England/ALDP-1AE8B1F/2021, England/ALDP-1AE8B2E/2021, England/ALDP-1AE8B4C/2021, England/ALDP-1AE8B5B/2021, England/ALDP-1AE8B6A/2021, England/ALDP-1AE8B79/2021, England/ALDP-1AE8B88/2021, England/ALDP-1AE8B97/2021, England/ALDP-1AE8BB5/2021, England/ALDP-1AE8BC4/2021, England/ALDP-1AE8BD3/2021, England/ALDP-1AE8BE2/2021, England/ALDP-1AE8BF1/2021, England/ALDP-1AE8C0D/2021, England/ALDP-1AE8C1C/2021, England/ALDP-1AE8C2B/2021, England/ALDP-1AE8C3A/2021, England/ALDP-1AE8C49/2021, England/ALDP-1AE8C67/2021, England/ALDP-1AE8C76/2021, England/ALDP-1AE8C85/2021, England/ALDP-1AE8CA3/2021, England/ALDP-1AE8CB2/2021, England/ALDP-1AE8CC1/2021, England/ALDP-1AE8CD0/2021, England/ALDP-1AE8CEF/2021, England/ALDP-1AE8CFE/2021, England/ALDP-1AE8D0A/2021, England/ALDP-1AE8D19/2021, England/ALDP-1AE8D28/2021, England/ALDP-1AE8D37/2021, England/ALDP-1AE8D46/2021, England/ALDP-1AE8D55/2021, England/ALDP-1AE8D64/2021, England/ALDP-1AE8D73/2021, England/ALDP-1AE8D82/2021, England/ALDP-1AE8D91/2021, England/ALDP-1AE8DCE/2021, England/ALDP-1AE9F7C/2021, England/ALDP-1AE9F8B/2021, England/ALDP-1AE9FA9/2021, England/ALDP-1AE9FB8/2021, England/ALDP-1AE9FC7/2021, England/ALDP-1AE9FD6/2021, England/ALDP-1AE9FE5/2021, England/ALDP-1AE9FF4/2021, England/ALDP-1AEA00F/2021, England/ALDP-1AEA01E/2021, England/ALDP-1AEA02D/2021, England/ALDP-1AEA03C/2021, England/ALDP-1AEA04B/2021, England/ALDP-1AEA05A/2021, England/ALDP-1AEA078/2021, England/ALDP-1AEA087/2021, England/ALDP-1AEA096/2021, England/ALDP-1AEA0B4/2021, England/ALDP-1AEA0C3/2021, England/ALDP-1AEA0D2/2021, England/ALDP-1AEA0E1/2021, England/ALDP-1AEA0F0/2021, England/ALDP-1AEA10C/2021, England/ALDP-1AEA11B/2021, England/ALDP-1AEA12A/2021, England/ALDP-1AEA139/2021, England/ALDP-1AEA166/2021, England/ALDP-1AEA175/2021, England/ALDP-1AEA184/2021, England/ALDP-1AEA193/2021, England/ALDP-1AEA1A2/2021, England/ALDP-1AEA1B1/2021, England/ALDP-1AEA1C0/2021, England/ALDP-1AEA1DF/2021, England/ALDP-1AEA1EE/2021, England/ALDP-1AEA1FD/2021, England/ALDP-1AEA209/2021, England/ALDP-1AEA218/2021, England/ALDP-1AEA236/2021, England/ALDP-1AEA245/2021, England/ALDP-1AEA254/2021, England/ALDP-1AEA263/2021, England/ALDP-1AEA272/2021, England/ALDP-1AEA281/2021, England/ALDP-1AEA290/2021, England/ALDP-1AEA2AF/2021, England/ALDP-1AEA2BE/2021, England/ALDP-1AEA2CD/2021, England/ALDP-1AEA2DC/2021, England/ALDP-1AEA2FA/2021, England/ALDP-1AEA306/2021, England/ALDP-1AEA315/2021, England/ALDP-1AEA324/2021, England/ALDP-1AEA333/2021, England/ALDP-1AEA342/2021, England/ALDP-1AEA351/2021, England/ALDP-1AEA360/2021, England/ALDP-1AEA37F/2021, England/ALDP-1AEA38E/2021, England/ALDP-1AEA39D/2021, England/ALDP-1AEA3AC/2021, England/ALDP-1AEA3BB/2021, England/ALDP-1AEA3CA/2021, England/ALDP-1AEA3D9/2021, England/ALDP-1AEA3F7/2021, England/ALDP-1AEA403/2021, England/ALDP-1AEA412/2021, England/ALDP-1AEA421/2021, England/ALDP-1AEA430/2021, England/ALDP-1AEA44F/2021, England/ALDP-1AEA45E/2021, England/ALDP-1AEA46D/2021, England/ALDP-1AEA48B/2021, England/ALDP-1AEA49A/2021, England/ALDP-1AEA4B8/2021, England/ALDP-1AEA4D6/2021, England/ALDP-1AEA4E5/2021, England/ALDP-1AEA4F4/2021, England/ALDP-1AEA500/2021, England/ALDP-1AEA51F/2021, England/ALDP-1AEA52E/2021, England/ALDP-1AEA54C/2021, England/ALDP-1AEBCDD/2021, England/ALDP-1AEBCEC/2021, England/ALDP-1AEBCFB/2021, England/ALDP-1AEBD25/2021, England/ALDP-1AEBD34/2021, England/ALDP-1AEBD43/2021, England/ALDP-1AEBD61/2021, England/ALDP-1AEBD70/2021, England/ALDP-1AEBD8F/2021, England/ALDP-1AEBDBC/2021, England/ALDP-1AEBDDA/2021, England/ALDP-1AEBDE9/2021, England/ALDP-1AEBDF8/2021, England/ALDP-1AEBE04/2021, England/ALDP-1AEBE22/2021, England/ALDP-1AEBE31/2021, England/ALDP-1AEBE40/2021, England/ALDP-1AEBE5F/2021, England/ALDP-1AEBE6E/2021, England/ALDP-1AEBE7D/2021, England/ALDP-1AEBE9B/2021, England/ALDP-1AEBEAA/2021, England/ALDP-1AEBEB9/2021, England/ALDP-1AEBED7/2021, England/ALDP-1AEBEE6/2021, England/ALDP-1AEBEF5/2021, England/ALDP-1AEBF10/2021, England/ALDP-1AEBF2F/2021, England/ALDP-1AEBF3E/2021, England/ALDP-1AEBF4D/2021, England/ALDP-1AEBF6B/2021, England/ALDP-1AEBF7A/2021, England/ALDP-1AEBF89/2021, England/ALDP-1AEBF98/2021, England/ALDP-1AEBFA7/2021, England/ALDP-1AEBFB6/2021, England/ALDP-1AEBFC5/2021, England/ALDP-1AEBFD4/2021, England/ALDP-1AEBFE3/2021, England/ALDP-1AEBFF2/2021, England/ALDP-1AEC00D/2021, England/ALDP-1AEC01C/2021, England/ALDP-1AEC02B/2021, England/ALDP-1AEC03A/2021, England/ALDP-1AEC049/2021, England/ALDP-1AEC058/2021, England/ALDP-1AEC067/2021, England/ALDP-1AEC085/2021, England/ALDP-1AEC0B2/2021, England/ALDP-1AEC0C1/2021, England/ALDP-1AEC0D0/2021, England/ALDP-1AEC0EF/2021, England/ALDP-1AEC0FE/2021, England/ALDP-1AEC10A/2021, England/ALDP-1AEC119/2021, England/ALDP-1AEC137/2021, England/ALDP-1AEC146/2021, England/ALDP-1AEC155/2021, England/ALDP-1AEC164/2021, England/ALDP-1AEC173/2021, England/ALDP-1AEC182/2021, England/ALDP-1AEC191/2021, England/ALDP-1AEC1BF/2021, England/ALDP-1AEC1CE/2021, England/ALDP-1AEC1EC/2021, England/ALDP-1AEC1FB/2021, England/ALDP-1AEC207/2021, England/ALDP-1AEC225/2021, England/ALDP-1AEC243/2021, England/ALDP-1AEC252/2021, England/ALDP-1AEC261/2021, England/ALDP-1AEC29E/2021, England/ALDP-1AED45B/2021, England/ALDP-1AED46A/2021, England/ALDP-1AED479/2021, England/ALDP-1AED488/2021, England/ALDP-1AED497/2021, England/ALDP-1AED4A6/2021, England/ALDP-1AED4B5/2021, England/ALDP-1AED4C4/2021, England/ALDP-1AED4D3/2021, England/ALDP-1AED50D/2021, England/ALDP-1AED549/2021, England/ALDP-1AED558/2021, England/ALDP-1AED567/2021, England/ALDP-1AED576/2021, England/ALDP-1AED585/2021, England/ALDP-1AED594/2021, England/ALDP-1AED5A3/2021, England/ALDP-1AED5B2/2021, England/ALDP-1AED5C1/2021, England/ALDP-1AED5D0/2021, England/ALDP-1AED5EF/2021, England/ALDP-1AED5FE/2021, England/ALDP-1AED60A/2021, England/ALDP-1AED619/2021, England/ALDP-1AED637/2021, England/ALDP-1AED646/2021, England/ALDP-1AED664/2021, England/ALDP-1AED673/2021, England/ALDP-1AED682/2021, England/ALDP-1AED691/2021, England/ALDP-1AED6A0/2021, England/ALDP-1AED6BF/2021, England/ALDP-1AED6CE/2021, England/ALDP-1AED6DD/2021, England/ALDP-1AED6EC/2021, England/ALDP-1AED6FB/2021, England/ALDP-1AED707/2021, England/ALDP-1AED716/2021, England/ALDP-1AED725/2021, England/ALDP-1AED734/2021, England/ALDP-1AED743/2021, England/ALDP-1AED752/2021, England/ALDP-1AED761/2021, England/ALDP-1AED78F/2021, England/ALDP-1AED79E/2021, England/ALDP-1AED7AD/2021, England/ALDP-1AED7BC/2021, England/ALDP-1AED7CB/2021, England/ALDP-1AED7DA/2021, England/ALDP-1AED7E9/2021, England/ALDP-1AED7F8/2021, England/ALDP-1AED804/2021, England/ALDP-1AED813/2021, England/ALDP-1AED822/2021, England/ALDP-1AED831/2021, England/ALDP-1AED840/2021, England/ALDP-1AED85F/2021, England/ALDP-1AED86E/2021, England/ALDP-1AED87D/2021, England/ALDP-1AED88C/2021, England/ALDP-1AED8AA/2021, England/ALDP-1AED8B9/2021, England/ALDP-1AED8C8/2021, England/ALDP-1AED8D7/2021, England/ALDP-1AED8E6/2021, England/ALDP-1AED8F5/2021, England/ALDP-1AED910/2021, England/ALDP-1AED92F/2021, England/ALDP-1AED93E/2021, England/ALDP-1AED94D/2021, England/ALDP-1AED95C/2021, England/ALDP-1AED96B/2021, England/ALDP-1AED97A/2021, England/ALDP-1AED989/2021, England/ALDP-1AED998/2021, England/ALDP-1AED9B6/2021, England/ALDP-1AED9D4/2021, England/ALDP-1AED9E3/2021, England/ALDP-1AED9F2/2021, England/ALDP-1AEDA0E/2021, England/ALDP-1AEDA1D/2021, England/ALDP-1AEDA2C/2021, England/ALDP-1AEEBDD/2021, England/ALDP-1AEEBEC/2021, England/ALDP-1AEEBFB/2021, England/ALDP-1AEEC07/2021, England/ALDP-1AEEC16/2021, England/ALDP-1AEEC25/2021, England/ALDP-1AEEC34/2021, England/ALDP-1AEEC43/2021, England/ALDP-1AEEC52/2021, England/ALDP-1AEEC61/2021, England/ALDP-1AEEC70/2021, England/ALDP-1AEEC8F/2021, England/ALDP-1AEEC9E/2021, England/ALDP-1AEECAD/2021, England/ALDP-1AEECBC/2021, England/ALDP-1AEECCB/2021, England/ALDP-1AEECDA/2021, England/ALDP-1AEECE9/2021, England/ALDP-1AEECF8/2021, England/ALDP-1AEED04/2021, England/ALDP-1AEED22/2021, England/ALDP-1AEED31/2021, England/ALDP-1AEED40/2021, England/ALDP-1AEED5F/2021, England/ALDP-1AEED6E/2021, England/ALDP-1AEED8C/2021, England/ALDP-1AEED9B/2021, England/ALDP-1AEEDAA/2021, England/ALDP-1AEEDB9/2021, England/ALDP-1AEEDC8/2021, England/ALDP-1AEEDD7/2021, England/ALDP-1AEEDE6/2021, England/ALDP-1AEEDF5/2021, England/ALDP-1AEEE01/2021, England/ALDP-1AEEE10/2021, England/ALDP-1AEEE2F/2021, England/ALDP-1AEEE3E/2021, England/ALDP-1AEEE5C/2021, England/ALDP-1AEEE6B/2021, England/ALDP-1AEEE7A/2021, England/ALDP-1AEEE89/2021, England/ALDP-1AEEEA7/2021, England/ALDP-1AEEEB6/2021, England/ALDP-1AEEEC5/2021, England/ALDP-1AEEED4/2021, England/ALDP-1AEEEE3/2021, England/ALDP-1AEEF0E/2021, England/ALDP-1AEEF1D/2021, England/ALDP-1AEEF2C/2021, England/ALDP-1AEEF3B/2021, England/ALDP-1AEEF4A/2021, England/ALDP-1AEEF59/2021, England/ALDP-1AEEF68/2021, England/ALDP-1AEEF77/2021, England/ALDP-1AEEF86/2021, England/ALDP-1AEEF95/2021, England/ALDP-1AEEFA4/2021, England/ALDP-1AEEFB3/2021, England/ALDP-1AEEFC2/2021, England/ALDP-1AEEFD1/2021, England/ALDP-1AEEFE0/2021, England/ALDP-1AEEFFF/2021, England/ALDP-1AEF00A/2021, England/ALDP-1AEF028/2021, England/ALDP-1AEF037/2021, England/ALDP-1AEF046/2021, England/ALDP-1AEF055/2021, England/ALDP-1AEF064/2021, England/ALDP-1AEF073/2021, England/ALDP-1AEF082/2021, England/ALDP-1AEF091/2021, England/ALDP-1AEF0A0/2021, England/ALDP-1AEF0BF/2021, England/ALDP-1AEF0CE/2021, England/ALDP-1AEF0DD/2021, England/ALDP-1AEF0EC/2021, England/ALDP-1AEF107/2021, England/ALDP-1AEF116/2021, England/ALDP-1AEF134/2021, England/ALDP-1AEF143/2021, England/ALDP-1AEF152/2021, England/ALDP-1AEF170/2021, England/ALDP-1AEF18F/2021, England/ALDP-1AEF19E/2021, England/ALDP-1AEF1AD/2021, England/ALDP-1AEFD7C/2021, England/ALDP-1AEFD8B/2021, England/ALDP-1AEFD9A/2021, England/ALDP-1AEFDA9/2021, England/ALDP-1AEFDB8/2021, England/ALDP-1AEFDC7/2021, England/ALDP-1AEFDD6/2021, England/ALDP-1AEFDE5/2021, England/ALDP-1AEFDF4/2021, England/ALDP-1AEFE1F/2021, England/ALDP-1AEFE2E/2021, England/ALDP-1AEFE3D/2021, England/ALDP-1AEFE4C/2021, England/ALDP-1AEFE5B/2021, England/ALDP-1AEFE6A/2021, England/ALDP-1AEFE79/2021, England/ALDP-1AEFE88/2021, England/ALDP-1AEFE97/2021, England/ALDP-1AEFEA6/2021, England/ALDP-1AEFEB5/2021, England/ALDP-1AEFEC4/2021, England/ALDP-1AEFEE2/2021, England/ALDP-1AEFEF1/2021, England/ALDP-1AEFF0D/2021, England/ALDP-1AEFF1C/2021, England/ALDP-1AEFF2B/2021, England/ALDP-1AEFF3A/2021, England/ALDP-1AEFF49/2021, England/ALDP-1AEFF58/2021, England/ALDP-1AEFF67/2021, England/ALDP-1AEFF76/2021, England/ALDP-1AEFF85/2021, England/ALDP-1AEFF94/2021, England/ALDP-1AEFFA3/2021, England/ALDP-1AEFFB2/2021, England/ALDP-1AEFFC1/2021, England/ALDP-1AEFFD0/2021, England/ALDP-1AEFFFE/2021, England/ALDP-1AF0006/2021, England/ALDP-1AF0015/2021, England/ALDP-1AF0024/2021, England/ALDP-1AF0033/2021, England/ALDP-1AF0042/2021, England/ALDP-1AF0051/2021, England/ALDP-1AF0060/2021, England/ALDP-1AF007F/2021, England/ALDP-1AF008E/2021, England/ALDP-1AF00AC/2021, England/ALDP-1AF00CA/2021, England/ALDP-1AF00D9/2021, England/ALDP-1AF00E8/2021, England/ALDP-1AF00F7/2021, England/ALDP-1AF0103/2021, England/ALDP-1AF0112/2021, England/ALDP-1AF0121/2021, England/ALDP-1AF0130/2021, England/ALDP-1AF014F/2021, England/ALDP-1AF015E/2021, England/ALDP-1AF016D/2021, England/ALDP-1AF017C/2021, England/ALDP-1AF018B/2021, England/ALDP-1AF019A/2021, England/ALDP-1AF01B8/2021, England/ALDP-1AF01C7/2021, England/ALDP-1AF01D6/2021, England/ALDP-1AF01E5/2021, England/ALDP-1AF0200/2021, England/ALDP-1AF021F/2021, England/ALDP-1AF022E/2021, England/ALDP-1AF023D/2021, England/ALDP-1AF024C/2021, England/ALDP-1AF025B/2021, England/ALDP-1AF026A/2021, England/ALDP-1AF0279/2021, England/ALDP-1AF0288/2021, England/ALDP-1AF0297/2021, England/ALDP-1AF02A6/2021, England/ALDP-1AF02B5/2021, England/ALDP-1AF02C4/2021, England/ALDP-1AF02D3/2021, England/ALDP-1AF02E2/2021, England/ALDP-1AF02F1/2021, England/ALDP-1AF030D/2021, England/ALDP-1AF031C/2021, England/ALDP-1AF032B/2021, England/ALDP-1AF033A/2021, England/ALDP-1AF0349/2021, England/ALDP-1AF0358/2021, England/ALDP-1AF0367/2021, England/ALDP-1AF0376/2021, England/ALDP-1AF0385/2021, England/ALDP-1AF0394/2021, England/ALDP-1AF03A3/2021, England/ALDP-1AF03B2/2021, England/ALDP-1AF03C1/2021, England/ALDP-1AF03D0/2021, England/ALDP-1AF03EF/2021, England/ALDP-1AF03FE/2021, England/ALDP-1AF040A/2021, England/ALDP-1AF0419/2021, England/ALDP-1AF0428/2021, England/ALDP-1AF0437/2021, England/ALDP-1AF0446/2021, England/ALDP-1AF0455/2021, England/ALDP-1AF0464/2021, England/ALDP-1AF0473/2021, England/ALDP-1AF0482/2021, England/ALDP-1AF0491/2021, England/ALDP-1AF04A0/2021, England/ALDP-1AF04BF/2021, England/ALDP-1AF04CE/2021, England/ALDP-1AF04DD/2021, England/ALDP-1AF04EC/2021, England/ALDP-1AF04FB/2021, England/ALDP-1AF0507/2021, England/ALDP-1AF0516/2021, England/ALDP-1AF0534/2021, England/ALDP-1AF0543/2021, England/ALDP-1AF0552/2021, England/ALDP-1AF0561/2021, England/ALDP-1AF0570/2021, England/ALDP-1AF058F/2021, England/ALDP-1AF059E/2021, England/ALDP-1AF05BC/2021, England/ALDP-1AF05CB/2021, England/ALDP-1AF05DA/2021, England/ALDP-1AF05E9/2021, England/ALDP-1AF05F8/2021, England/ALDP-1AF0604/2021, England/ALDP-1AF0613/2021, England/ALDP-1AF0622/2021, England/ALDP-1AF0631/2021, England/ALDP-1AF0640/2021, England/ALDP-1AF066E/2021, England/ALDP-1AF067D/2021, England/ALDP-1AF068C/2021, England/ALDP-1AF069B/2021, England/ALDP-1AF06AA/2021, England/ALDP-1AF06B9/2021, England/ALDP-1AF06C8/2021, England/ALDP-1AF06D7/2021, England/ALDP-1AF06E6/2021, England/ALDP-1AF06F5/2021, England/ALDP-1AF0701/2021, England/ALDP-1AF0710/2021, England/ALDP-1AF072F/2021, England/ALDP-1AF073E/2021, England/ALDP-1AF074D/2021, England/ALDP-1AF075C/2021, England/ALDP-1AF076B/2021, England/ALDP-1AF077A/2021, England/ALDP-1AF0798/2021, England/ALDP-1AF07A7/2021, England/ALDP-1AF07B6/2021, England/ALDP-1AF07C5/2021, England/ALDP-1AF07D4/2021, England/ALDP-1AF07E3/2021, England/ALDP-1AF07F2/2021, England/ALDP-1AF080E/2021, England/ALDP-1AF081D/2021, England/ALDP-1AF082C/2021, England/ALDP-1AF084A/2021, England/ALDP-1AF0859/2021, England/ALDP-1AF0868/2021, England/ALDP-1AF0877/2021, England/ALDP-1AF0886/2021, England/ALDP-1AF0895/2021, England/ALDP-1AF08A4/2021, England/ALDP-1AF08B3/2021, England/ALDP-1AF08C2/2021, England/ALDP-1AF08D1/2021, England/ALDP-1AF08E0/2021, England/ALDP-1AF08FF/2021, England/ALDP-1AF091A/2021, England/ALDP-1AF0929/2021, England/ALDP-1AF0F45/2021, England/ALDP-1AF0F54/2021, England/ALDP-1AF0F63/2021, England/ALDP-1AF0F72/2021, England/ALDP-1AF0F81/2021, England/ALDP-1AF0F90/2021, England/ALDP-1AF0FAF/2021, England/ALDP-1AF0FBE/2021, England/ALDP-1AF0FCD/2021, England/ALDP-1AF0FDC/2021, England/ALDP-1AF0FEB/2021, England/ALDP-1AF0FFA/2021, England/ALDP-1AF1014/2021, England/ALDP-1AF1023/2021, England/ALDP-1AF1032/2021, England/ALDP-1AF1041/2021, England/ALDP-1AF1050/2021, England/ALDP-1AF106F/2021, England/ALDP-1AF107E/2021, England/ALDP-1AF108D/2021, England/ALDP-1AF109C/2021, England/ALDP-1AF10AB/2021, England/ALDP-1AF10BA/2021, England/ALDP-1AF10C9/2021, England/ALDP-1AF10D8/2021, England/ALDP-1AF10E7/2021, England/ALDP-1AF1102/2021, England/ALDP-1AF1111/2021, England/ALDP-1AF1120/2021, England/ALDP-1AF113F/2021, England/ALDP-1AF115D/2021, England/ALDP-1AF116C/2021, England/ALDP-1AF117B/2021, England/ALDP-1AF118A/2021, England/ALDP-1AF1199/2021, England/ALDP-1AF11A8/2021, England/ALDP-1AF11B7/2021, England/ALDP-1AF11C6/2021, England/ALDP-1AF11D5/2021, England/ALDP-1AF11E4/2021, England/ALDP-1AF11F3/2021, England/ALDP-1AF120F/2021, England/ALDP-1AF121E/2021, England/ALDP-1AF122D/2021, England/ALDP-1AF125A/2021, England/ALDP-1AF1269/2021, England/ALDP-1AF1296/2021, England/ALDP-1AF12A5/2021, England/ALDP-1AF12B4/2021, England/ALDP-1AF12C3/2021, England/ALDP-1AF12D2/2021, England/ALDP-1AF12E1/2021, England/ALDP-1AF131B/2021, England/ALDP-1AF132A/2021, England/ALDP-1AF1348/2021, England/ALDP-1AF1357/2021, England/ALDP-1AF1375/2021, England/ALDP-1AF1384/2021, England/ALDP-1AF1393/2021, England/ALDP-1AF13A2/2021, England/ALDP-1AF13B1/2021, England/ALDP-1AF13DF/2021, England/ALDP-1AF13FD/2021, England/ALDP-1AF1409/2021, England/ALDP-1AF1418/2021, England/ALDP-1AF1427/2021, England/ALDP-1AF1436/2021, England/ALDP-1AF1454/2021, England/ALDP-1AF1463/2021, England/ALDP-1AF1472/2021, England/ALDP-1AF1481/2021, England/ALDP-1AF1490/2021, England/ALDP-1AF14AF/2021, England/ALDP-1AF14BE/2021, England/ALDP-1AF14CD/2021, England/ALDP-1AF14DC/2021, England/ALDP-1AF14EB/2021, England/ALDP-1AF14FA/2021, England/ALDP-1AF1506/2021, England/ALDP-1AF1515/2021, England/ALDP-1AF1524/2021, England/ALDP-1AF1533/2021, England/ALDP-1AF1542/2021, England/ALDP-1AF1560/2021, England/ALDP-1AF158E/2021, England/ALDP-1AF15AC/2021, England/ALDP-1AF15BB/2021, England/ALDP-1AF15CA/2021, England/ALDP-1AF15D9/2021, England/ALDP-1AF15E8/2021, England/ALDP-1AF15F7/2021, England/ALDP-1AF1603/2021, England/ALDP-1AF1612/2021, England/ALDP-1AF1621/2021, England/ALDP-1AF1630/2021, England/ALDP-1AF164F/2021, England/ALDP-1AF165E/2021, England/ALDP-1AF166D/2021, England/ALDP-1AF16A9/2021, England/ALDP-1AF16B8/2021, England/ALDP-1AF16C7/2021, England/ALDP-1AF16D6/2021, England/ALDP-1AF16E5/2021, England/ALDP-1AF16F4/2021, England/ALDP-1AF1700/2021, England/ALDP-1AF171F/2021, England/ALDP-1AF172E/2021, England/ALDP-1AF173D/2021, England/ALDP-1AF174C/2021, England/ALDP-1AF175B/2021, England/ALDP-1AF176A/2021, England/ALDP-1AF1779/2021, England/ALDP-1AF1788/2021, England/ALDP-1AF1797/2021, England/ALDP-1AF1ADA/2021, England/ALDP-1AF1AE9/2021, England/ALDP-1AF1AF8/2021, England/ALDP-1AF1B13/2021, England/ALDP-1AF1B22/2021, England/ALDP-1AF1B40/2021, England/ALDP-1AF1B5F/2021, England/ALDP-1AF1B6E/2021, England/ALDP-1AF1B8C/2021, England/ALDP-1AF1B9B/2021, England/ALDP-1AF1BAA/2021, England/ALDP-1AF1BC8/2021, England/ALDP-1AF1BD7/2021, England/ALDP-1AF1BE6/2021, England/ALDP-1AF1BF5/2021, England/ALDP-1AF1C01/2021, England/ALDP-1AF1C10/2021, England/ALDP-1AF1C3E/2021, England/ALDP-1AF1C5C/2021, England/ALDP-1AF1C6B/2021, England/ALDP-1AF1C7A/2021, England/ALDP-1AF1C89/2021, England/ALDP-1AF1C98/2021, England/ALDP-1AF1CA7/2021, England/ALDP-1AF1CB6/2021, England/ALDP-1AF1CC5/2021, England/ALDP-1AF1CD4/2021, England/ALDP-1AF1CE3/2021, England/ALDP-1AF1CF2/2021, England/ALDP-1AF1D0E/2021, England/ALDP-1AF1D2C/2021, England/ALDP-1AF1D3B/2021, England/ALDP-1AF1D4A/2021, England/ALDP-1AF1D59/2021, England/ALDP-1AF1D68/2021, England/ALDP-1AF1D77/2021, England/ALDP-1AF1D86/2021, England/ALDP-1AF1DB3/2021, England/ALDP-1AF1DE0/2021, England/ALDP-1AF1DFF/2021, England/ALDP-1AF1E0B/2021, England/ALDP-1AF1E1A/2021, England/ALDP-1AF1E38/2021, England/ALDP-1AF1E47/2021, England/ALDP-1AF1E56/2021, England/ALDP-1AF1E65/2021, England/ALDP-1AF1E74/2021, England/ALDP-1AF1E83/2021, England/ALDP-1AF1E92/2021, England/ALDP-1AF1EA1/2021, England/ALDP-1AF1EB0/2021, England/ALDP-1AF1ECF/2021, England/ALDP-1AF1EDE/2021, England/ALDP-1AF1EED/2021, England/ALDP-1AF1EFC/2021, England/ALDP-1AF1F17/2021, England/ALDP-1AF1F35/2021, England/ALDP-1AF1F44/2021, England/ALDP-1AF1F53/2021, England/ALDP-1AF1F62/2021, England/ALDP-1AF1F71/2021, England/ALDP-1AF1F80/2021, England/ALDP-1AF1F9F/2021, England/ALDP-1AF1FAE/2021, England/ALDP-1AF1FBD/2021, England/ALDP-1AF1FCC/2021, England/ALDP-1AF1FDB/2021, England/ALDP-1AF1FF9/2021, England/ALDP-1AF2004/2021, England/ALDP-1AF2013/2021, England/ALDP-1AF2031/2021, England/ALDP-1AF205F/2021, England/ALDP-1AF206E/2021, England/ALDP-1AF207D/2021, England/ALDP-1AF208C/2021, England/ALDP-1AF209B/2021, England/ALDP-1AF20AA/2021, England/ALDP-1AF4FBA/2021, England/ALDP-1AF4FD8/2021, England/ALDP-1AF4FE7/2021, England/ALDP-1AF5001/2021, England/ALDP-1AF5010/2021, England/ALDP-1AF502F/2021, England/ALDP-1AF505C/2021, England/ALDP-1AF506B/2021, England/ALDP-1AF50A7/2021, England/ALDP-1AF50B6/2021, England/ALDP-1AF50D4/2021, England/ALDP-1AF510E/2021, England/ALDP-1AF511D/2021, England/ALDP-1AF512C/2021, England/ALDP-1AF513B/2021, England/ALDP-1AF5159/2021, England/ALDP-1AF5168/2021, England/ALDP-1AF5186/2021, England/ALDP-1AF5195/2021, England/ALDP-1AF51A4/2021, England/ALDP-1AF51B3/2021, England/ALDP-1AF51E0/2021, England/ALDP-1AF51FF/2021, England/ALDP-1AFADBA/2021, England/ALDP-1AFADC9/2021, England/ALDP-1AFADD8/2021, England/ALDP-1AFADE7/2021, England/ALDP-1AFADF6/2021, England/ALDP-1AFAE02/2021, England/ALDP-1AFAE20/2021, England/ALDP-1AFAE3F/2021, England/ALDP-1AFAE4E/2021, England/ALDP-1AFAE5D/2021, England/ALDP-1AFAE7B/2021, England/ALDP-1AFAE8A/2021, England/ALDP-1AFAE99/2021, England/ALDP-1AFAEA8/2021, England/ALDP-1AFAEB7/2021, England/ALDP-1AFAEC6/2021, England/ALDP-1AFAED5/2021, England/ALDP-1AFAEE4/2021, England/ALDP-1AFAEF3/2021, England/ALDP-1AFAF0F/2021, England/ALDP-1AFAF1E/2021, England/ALDP-1AFAF2D/2021, England/ALDP-1AFAF3C/2021, England/ALDP-1AFAF4B/2021, England/ALDP-1AFAF5A/2021, England/ALDP-1AFAF69/2021, England/ALDP-1AFAF78/2021, England/ALDP-1AFAF87/2021, England/ALDP-1AFAF96/2021, England/ALDP-1AFAFA5/2021, England/ALDP-1AFAFB4/2021, England/ALDP-1AFAFC3/2021, England/ALDP-1AFAFD2/2021, England/ALDP-1AFAFE1/2021, England/ALDP-1AFAFF0/2021, England/ALDP-1AFB00B/2021, England/ALDP-1AFB01A/2021, England/ALDP-1AFB029/2021, England/ALDP-1AFB038/2021, England/ALDP-1AFB047/2021, England/ALDP-1AFB056/2021, England/ALDP-1AFB065/2021, England/ALDP-1AFB074/2021, England/ALDP-1AFB083/2021, England/ALDP-1AFB092/2021, England/ALDP-1AFB0A1/2021, England/ALDP-1AFB0B0/2021, England/ALDP-1AFB0CF/2021, England/ALDP-1AFB0DE/2021, England/ALDP-1AFB0ED/2021, England/ALDP-1AFB0FC/2021, England/ALDP-1AFB108/2021, England/ALDP-1AFB117/2021, England/ALDP-1AFB126/2021, England/ALDP-1AFB135/2021, England/ALDP-1AFB144/2021, England/ALDP-1AFB153/2021, England/ALDP-1AFB162/2021, England/ALDP-1AFB171/2021, England/ALDP-1AFB180/2021, England/ALDP-1AFB19F/2021, England/ALDP-1AFB1AE/2021, England/ALDP-1AFB1BD/2021, England/ALDP-1AFB1CC/2021, England/ALDP-1AFB1DB/2021, England/ALDP-1AFB1EA/2021, England/ALDP-1AFB1F9/2021, England/ALDP-1AFB205/2021, England/ALDP-1AFB214/2021, England/ALDP-1AFB223/2021, England/ALDP-1AFB232/2021, England/ALDP-1AFB241/2021, England/ALDP-1AFB250/2021, England/ALDP-1AFB26F/2021, England/ALDP-1AFB27E/2021, England/ALDP-1AFB28D/2021, England/ALDP-1AFB29C/2021, England/ALDP-1AFB2AB/2021, England/ALDP-1AFB2BA/2021, England/ALDP-1AFB2C9/2021, England/ALDP-1AFB2D8/2021, England/ALDP-1AFB2E7/2021, England/ALDP-1AFB2F6/2021, England/ALDP-1AFB302/2021, England/ALDP-1AFB311/2021, England/ALDP-1AFB320/2021, England/ALDP-1AFB34E/2021, England/ALDP-1AFB35D/2021, England/ALDP-1AFB37B/2021, England/ALDP-1AFB38A/2021, England/ALDP-1AFBF59/2021, England/ALDP-1AFBF68/2021, England/ALDP-1AFBF77/2021, England/ALDP-1AFBF86/2021, England/ALDP-1AFBF95/2021, England/ALDP-1AFBFA4/2021, England/ALDP-1AFBFB3/2021, England/ALDP-1AFBFC2/2021, England/ALDP-1AFBFD1/2021, England/ALDP-1AFBFFF/2021, England/ALDP-1AFC00A/2021, England/ALDP-1AFC019/2021, England/ALDP-1AFC028/2021, England/ALDP-1AFC037/2021, England/ALDP-1AFC046/2021, England/ALDP-1AFC055/2021, England/ALDP-1AFC064/2021, England/ALDP-1AFC073/2021, England/ALDP-1AFC082/2021, England/ALDP-1AFC091/2021, England/ALDP-1AFC0A0/2021, England/ALDP-1AFC0CE/2021, England/ALDP-1AFC0DD/2021, England/ALDP-1AFC0EC/2021, England/ALDP-1AFC0FB/2021, England/ALDP-1AFC107/2021, England/ALDP-1AFC116/2021, England/ALDP-1AFC143/2021, England/ALDP-1AFC152/2021, England/ALDP-1AFC161/2021, England/ALDP-1AFC170/2021, England/ALDP-1AFC18F/2021, England/ALDP-1AFC19E/2021, England/ALDP-1AFC1AD/2021, England/ALDP-1AFC1CB/2021, England/ALDP-1AFC1DA/2021, England/ALDP-1AFC1E9/2021, England/ALDP-1AFC1F8/2021, England/ALDP-1AFC204/2021, England/ALDP-1AFC222/2021, England/ALDP-1AFC231/2021, England/ALDP-1AFC240/2021, England/ALDP-1AFC25F/2021, England/ALDP-1AFC26E/2021, England/ALDP-1AFC27D/2021, England/ALDP-1AFC28C/2021, England/ALDP-1AFC2AA/2021, England/ALDP-1AFC2B9/2021, England/ALDP-1AFC2C8/2021, England/ALDP-1AFC2D7/2021, England/ALDP-1AFC2E6/2021, England/ALDP-1AFC2F5/2021, England/ALDP-1AFC301/2021, England/ALDP-1AFC310/2021, England/ALDP-1AFC32F/2021, England/ALDP-1AFC33E/2021, England/ALDP-1AFC34D/2021, England/ALDP-1AFC35C/2021, England/ALDP-1AFC36B/2021, England/ALDP-1AFC37A/2021, England/ALDP-1AFC389/2021, England/ALDP-1AFC398/2021, England/ALDP-1AFC3A7/2021, England/ALDP-1AFC3B6/2021, England/ALDP-1AFC3C5/2021, England/ALDP-1AFC3D4/2021, England/ALDP-1AFC3E3/2021, England/ALDP-1AFC3F2/2021, England/ALDP-1AFC40E/2021, England/ALDP-1AFC41D/2021, England/ALDP-1AFC42C/2021, England/ALDP-1AFC44A/2021, England/ALDP-1AFC459/2021, England/ALDP-1AFC468/2021, England/ALDP-1AFC477/2021, England/ALDP-1AFC486/2021, England/ALDP-1AFC495/2021, England/ALDP-1AFC4A4/2021, England/ALDP-1AFC4D1/2021, England/ALDP-1AFC4E0/2021, England/ALDP-1AFC4FF/2021, England/ALDP-1AFC50B/2021, England/ALDP-1AFC51A/2021, England/ALDP-1AFC529/2021, England/ALDP-1AFE879/2021, England/ALDP-1AFE888/2021, England/ALDP-1AFE897/2021, England/ALDP-1AFE8A6/2021, England/ALDP-1AFE8B5/2021, England/ALDP-1AFE8C4/2021, England/ALDP-1AFE8D3/2021, England/ALDP-1AFE8E2/2021, England/ALDP-1AFE8F1/2021, England/ALDP-1AFE90D/2021, England/ALDP-1AFE91C/2021, England/ALDP-1AFE92B/2021, England/ALDP-1AFE93A/2021, England/ALDP-1AFE949/2021, England/ALDP-1AFE958/2021, England/ALDP-1AFE967/2021, England/ALDP-1AFE976/2021, England/ALDP-1AFE985/2021, England/ALDP-1AFE994/2021, England/ALDP-1AFE9A3/2021, England/ALDP-1AFE9B2/2021, England/ALDP-1AFE9C1/2021, England/ALDP-1AFE9D0/2021, England/ALDP-1AFE9EF/2021, England/ALDP-1AFE9FE/2021, England/ALDP-1AFEA0A/2021, England/ALDP-1AFEA19/2021, England/ALDP-1AFEA28/2021, England/ALDP-1AFEA46/2021, England/ALDP-1AFEA55/2021, England/ALDP-1AFEA64/2021, England/ALDP-1AFEA73/2021, England/ALDP-1AFEA82/2021, England/ALDP-1AFEA91/2021, England/ALDP-1AFEAA0/2021, England/ALDP-1AFEABF/2021, England/ALDP-1AFEACE/2021, England/ALDP-1AFEADD/2021, England/ALDP-1AFEAEC/2021, England/ALDP-1AFEAFB/2021, England/ALDP-1AFEB07/2021, England/ALDP-1AFEB16/2021, England/ALDP-1AFEB25/2021, England/ALDP-1AFEB34/2021, England/ALDP-1AFEB43/2021, England/ALDP-1AFEB61/2021, England/ALDP-1AFEB8F/2021, England/ALDP-1AFEBBC/2021, England/ALDP-1AFEBCB/2021, England/ALDP-1AFEBDA/2021, England/ALDP-1AFEBE9/2021, England/ALDP-1AFEBF8/2021, England/ALDP-1AFEC04/2021, England/ALDP-1AFEC13/2021, England/ALDP-1AFEC22/2021, England/ALDP-1AFEC31/2021, England/ALDP-1AFEC40/2021, England/ALDP-1AFEC5F/2021, England/ALDP-1AFEC6E/2021, England/ALDP-1AFEC7D/2021, England/ALDP-1AFEC8C/2021, England/ALDP-1AFEC9B/2021, England/ALDP-1AFECAA/2021, England/ALDP-1AFECB9/2021, England/ALDP-1AFECC8/2021, England/ALDP-1AFECD7/2021, England/ALDP-1AFECE6/2021, England/ALDP-1AFECF5/2021, England/ALDP-1AFED10/2021, England/ALDP-1AFED4D/2021, England/ALDP-1AFED5C/2021, England/ALDP-1AFED6B/2021, England/ALDP-1AFED7A/2021, England/ALDP-1AFED89/2021, England/ALDP-1AFED98/2021, England/ALDP-1AFEDA7/2021, England/ALDP-1AFEDB6/2021, England/ALDP-1AFEDC5/2021, England/ALDP-1AFEDE3/2021, England/ALDP-1AFEDF2/2021, England/ALDP-1AFEE1D/2021, England/ALDP-1AFEE2C/2021, England/ALDP-1AFEE4A/2021, England/ALDP-1B00BC5/2021, England/ALDP-1B00BD4/2021, England/ALDP-1B00BE3/2021, England/ALDP-1B00BF2/2021, England/ALDP-1B00C1D/2021, England/ALDP-1B00C3B/2021, England/ALDP-1B00C4A/2021, England/ALDP-1B00C59/2021, England/ALDP-1B00C68/2021, England/ALDP-1B00C86/2021, England/ALDP-1B00CA4/2021, England/ALDP-1B00CB3/2021, England/ALDP-1B00CC2/2021, England/ALDP-1B00CD1/2021, England/ALDP-1B00CE0/2021, England/ALDP-1B00CFF/2021, England/ALDP-1B00D0B/2021, England/ALDP-1B00D1A/2021, England/ALDP-1B00D38/2021, England/ALDP-1B00D56/2021, England/ALDP-1B00D65/2021, England/ALDP-1B00D74/2021, England/ALDP-1B00D83/2021, England/ALDP-1B00D92/2021, England/ALDP-1B00DA1/2021, England/ALDP-1B00DB0/2021, England/ALDP-1B00DCF/2021, England/ALDP-1B00DDE/2021, England/ALDP-1B00DED/2021, England/ALDP-1B00E26/2021, England/ALDP-1B00E35/2021, England/ALDP-1B00E44/2021, England/ALDP-1B00E53/2021, England/ALDP-1B00E71/2021, England/ALDP-1B00E80/2021, England/ALDP-1B00EAE/2021, England/ALDP-1B00EBD/2021, England/ALDP-1B00ECC/2021, England/ALDP-1B00EDB/2021, England/ALDP-1B00EEA/2021, England/ALDP-1B00EF9/2021, England/ALDP-1B00F05/2021, England/ALDP-1B00F14/2021, England/ALDP-1B00F23/2021, England/ALDP-1B00F32/2021, England/ALDP-1B00F41/2021, England/ALDP-1B00F50/2021, England/ALDP-1B00F6F/2021, England/ALDP-1B00F7E/2021, England/ALDP-1B00F8D/2021, England/ALDP-1B00F9C/2021, England/ALDP-1B00FBA/2021, England/ALDP-1B00FC9/2021, England/ALDP-1B00FD8/2021, England/ALDP-1B00FE7/2021, England/ALDP-1B00FF6/2021, England/ALDP-1B01001/2021, England/ALDP-1B01010/2021, England/ALDP-1B0102F/2021, England/ALDP-1B0103E/2021, England/ALDP-1B0104D/2021, England/ALDP-1B0105C/2021, England/ALDP-1B0106B/2021, England/ALDP-1B0107A/2021, England/ALDP-1B01089/2021, England/ALDP-1B01098/2021, England/ALDP-1B010A7/2021, England/ALDP-1B010B6/2021, England/ALDP-1B010C5/2021, England/ALDP-1B010D4/2021, England/ALDP-1B010E3/2021, England/ALDP-1B010F2/2021, England/ALDP-1B0110E/2021, England/ALDP-1B0111D/2021, England/ALDP-1B0112C/2021, England/ALDP-1B0114A/2021, England/ALDP-1B01159/2021, England/ALDP-1B01168/2021, England/ALDP-1B01186/2021, England/ALDP-1B01D55/2021, England/ALDP-1B01D64/2021, England/ALDP-1B01D73/2021, England/ALDP-1B01D82/2021, England/ALDP-1B01D91/2021, England/ALDP-1B01DA0/2021, England/ALDP-1B01DBF/2021, England/ALDP-1B01DCE/2021, England/ALDP-1B01DDD/2021, England/ALDP-1B01DFB/2021, England/ALDP-1B01E07/2021, England/ALDP-1B01E25/2021, England/ALDP-1B01E34/2021, England/ALDP-1B01E43/2021, England/ALDP-1B01E52/2021, England/ALDP-1B01E61/2021, England/ALDP-1B01E70/2021, England/ALDP-1B01E8F/2021, England/ALDP-1B01E9E/2021, England/ALDP-1B01EAD/2021, England/ALDP-1B01EBC/2021, England/ALDP-1B01ECB/2021, England/ALDP-1B01EDA/2021, England/ALDP-1B01EE9/2021, England/ALDP-1B01EF8/2021, England/ALDP-1B01F04/2021, England/ALDP-1B01F13/2021, England/ALDP-1B01F22/2021, England/ALDP-1B01F31/2021, England/ALDP-1B01F40/2021, England/ALDP-1B01F5F/2021, England/ALDP-1B01F7D/2021, England/ALDP-1B01F8C/2021, England/ALDP-1B01F9B/2021, England/ALDP-1B01FAA/2021, England/ALDP-1B01FB9/2021, England/ALDP-1B01FC8/2021, England/ALDP-1B01FD7/2021, England/ALDP-1B01FE6/2021, England/ALDP-1B01FF5/2021, England/ALDP-1B02000/2021, England/ALDP-1B0202E/2021, England/ALDP-1B0203D/2021, England/ALDP-1B0205B/2021, England/ALDP-1B0206A/2021, England/ALDP-1B02079/2021, England/ALDP-1B02088/2021, England/ALDP-1B02097/2021, England/ALDP-1B020A6/2021, England/ALDP-1B020B5/2021, England/ALDP-1B020C4/2021, England/ALDP-1B020D3/2021, England/ALDP-1B020E2/2021, England/ALDP-1B020F1/2021, England/ALDP-1B0213A/2021, England/ALDP-1B02149/2021, England/ALDP-1B02158/2021, England/ALDP-1B02176/2021, England/ALDP-1B02185/2021, England/ALDP-1B02194/2021, England/ALDP-1B021A3/2021, England/ALDP-1B021B2/2021, England/ALDP-1B021C1/2021, England/ALDP-1B021D0/2021, England/ALDP-1B021EF/2021, England/ALDP-1B021FE/2021, England/ALDP-1B0220A/2021, England/ALDP-1B02219/2021, England/ALDP-1B02228/2021, England/ALDP-1B02237/2021, England/ALDP-1B02246/2021, England/ALDP-1B02255/2021, England/ALDP-1B02273/2021, England/ALDP-1B02282/2021, England/ALDP-1B02291/2021, England/ALDP-1B022A0/2021, England/ALDP-1B022BF/2021, England/ALDP-1B022CE/2021, England/ALDP-1B022DD/2021, England/ALDP-1B022EC/2021, England/ALDP-1B022FB/2021, England/ALDP-1B02316/2021, England/ALDP-1B02325/2021, England/ALDP-1B02EF7/2021, England/ALDP-1B02F12/2021, England/ALDP-1B02F30/2021, England/ALDP-1B02F4F/2021, England/ALDP-1B02F5E/2021, England/ALDP-1B02F6D/2021, England/ALDP-1B02F7C/2021, England/ALDP-1B02F8B/2021, England/ALDP-1B02F9A/2021, England/ALDP-1B02FA9/2021, England/ALDP-1B02FB8/2021, England/ALDP-1B02FC7/2021, England/ALDP-1B02FD6/2021, England/ALDP-1B02FE5/2021, England/ALDP-1B02FF4/2021, England/ALDP-1B0301E/2021, England/ALDP-1B0302D/2021, England/ALDP-1B0303C/2021, England/ALDP-1B0304B/2021, England/ALDP-1B0305A/2021, England/ALDP-1B03069/2021, England/ALDP-1B03078/2021, England/ALDP-1B03096/2021, England/ALDP-1B030A5/2021, England/ALDP-1B030B4/2021, England/ALDP-1B030C3/2021, England/ALDP-1B030D2/2021, England/ALDP-1B030E1/2021, England/ALDP-1B030F0/2021, England/ALDP-1B0310C/2021, England/ALDP-1B0311B/2021, England/ALDP-1B03139/2021, England/ALDP-1B03148/2021, England/ALDP-1B03166/2021, England/ALDP-1B03175/2021, England/ALDP-1B03184/2021, England/ALDP-1B03193/2021, England/ALDP-1B031A2/2021, England/ALDP-1B031B1/2021, England/ALDP-1B031C0/2021, England/ALDP-1B031DF/2021, England/ALDP-1B031EE/2021, England/ALDP-1B031FD/2021, England/ALDP-1B03209/2021, England/ALDP-1B03218/2021, England/ALDP-1B03227/2021, England/ALDP-1B03245/2021, England/ALDP-1B03254/2021, England/ALDP-1B03263/2021, England/ALDP-1B03272/2021, England/ALDP-1B03281/2021, England/ALDP-1B03290/2021, England/ALDP-1B032AF/2021, England/ALDP-1B032BE/2021, England/ALDP-1B032CD/2021, England/ALDP-1B032DC/2021, England/ALDP-1B032EB/2021, England/ALDP-1B032FA/2021, England/ALDP-1B03315/2021, England/ALDP-1B03324/2021, England/ALDP-1B03333/2021, England/ALDP-1B03342/2021, England/ALDP-1B03351/2021, England/ALDP-1B03360/2021, England/ALDP-1B0337F/2021, England/ALDP-1B0338E/2021, England/ALDP-1B0339D/2021, England/ALDP-1B033AC/2021, England/ALDP-1B033CA/2021, England/ALDP-1B033D9/2021, England/ALDP-1B033E8/2021, England/ALDP-1B033F7/2021, England/ALDP-1B03403/2021, England/ALDP-1B03421/2021, England/ALDP-1B0344F/2021, England/ALDP-1B0345E/2021, England/ALDP-1B0346D/2021, England/ALDP-1B0347C/2021, England/ALDP-1B0348B/2021, England/ALDP-1B0349A/2021, England/ALDP-1B034A9/2021, England/ALDP-1B034B8/2021, England/ALDP-1B04095/2021, England/ALDP-1B040B3/2021, England/ALDP-1B040C2/2021, England/ALDP-1B040D1/2021, England/ALDP-1B040E0/2021, England/ALDP-1B040FF/2021, England/ALDP-1B0410B/2021, England/ALDP-1B0411A/2021, England/ALDP-1B04147/2021, England/ALDP-1B04165/2021, England/ALDP-1B04174/2021, England/ALDP-1B04183/2021, England/ALDP-1B041A1/2021, England/ALDP-1B041B0/2021, England/ALDP-1B041CF/2021, England/ALDP-1B041DE/2021, England/ALDP-1B041ED/2021, England/ALDP-1B041FC/2021, England/ALDP-1B04226/2021, England/ALDP-1B04244/2021, England/ALDP-1B04253/2021, England/ALDP-1B04262/2021, England/ALDP-1B04271/2021, England/ALDP-1B04280/2021, England/ALDP-1B0429F/2021, England/ALDP-1B042AE/2021, England/ALDP-1B042CC/2021, England/ALDP-1B042DB/2021, England/ALDP-1B042F9/2021, England/ALDP-1B04314/2021, England/ALDP-1B04323/2021, England/ALDP-1B04341/2021, England/ALDP-1B04350/2021, England/ALDP-1B0436F/2021, England/ALDP-1B0437E/2021, England/ALDP-1B043AB/2021, England/ALDP-1B043BA/2021, England/ALDP-1B043C9/2021, England/ALDP-1B043D8/2021, England/ALDP-1B043E7/2021, England/ALDP-1B043F6/2021, England/ALDP-1B04411/2021, England/ALDP-1B04420/2021, England/ALDP-1B0443F/2021, England/ALDP-1B0444E/2021, England/ALDP-1B0445D/2021, England/ALDP-1B0446C/2021, England/ALDP-1B0447B/2021, England/ALDP-1B04499/2021, England/ALDP-1B044B7/2021, England/ALDP-1B044C6/2021, England/ALDP-1B044D5/2021, England/ALDP-1B044E4/2021, England/ALDP-1B044F3/2021, England/ALDP-1B0450F/2021, England/ALDP-1B0451E/2021, England/ALDP-1B0453C/2021, England/ALDP-1B0454B/2021, England/ALDP-1B0455A/2021, England/ALDP-1B04569/2021, England/ALDP-1B04578/2021, England/ALDP-1B04587/2021, England/ALDP-1B045A5/2021, England/ALDP-1B045B4/2021, England/ALDP-1B045C3/2021, England/ALDP-1B045D2/2021, England/ALDP-1B045E1/2021, England/ALDP-1B045F0/2021, England/ALDP-1B0460C/2021, England/ALDP-1B0461B/2021, England/ALDP-1B0462A/2021, England/ALDP-1B04639/2021, England/ALDP-1B04648/2021, England/ALDP-1B04657/2021, England/ALDP-1B07B55/2021, England/ALDP-1B07B64/2021, England/ALDP-1B07B73/2021, England/ALDP-1B07B82/2021, England/ALDP-1B07B91/2021, England/ALDP-1B07BCE/2021, England/ALDP-1B07BDD/2021, England/ALDP-1B07BEC/2021, England/ALDP-1B07BFB/2021, England/ALDP-1B07C07/2021, England/ALDP-1B07C16/2021, England/ALDP-1B07C25/2021, England/ALDP-1B07C52/2021, England/ALDP-1B07C61/2021, England/ALDP-1B07C70/2021, England/ALDP-1B07C8F/2021, England/ALDP-1B07C9E/2021, England/ALDP-1B07CAD/2021, England/ALDP-1B07CCB/2021, England/ALDP-1B07CDA/2021, England/ALDP-1B07CE9/2021, England/ALDP-1B07CF8/2021, England/ALDP-1B07D04/2021, England/ALDP-1B07D22/2021, England/ALDP-1B07D31/2021, England/ALDP-1B07D40/2021, England/ALDP-1B07D5F/2021, England/ALDP-1B07D6E/2021, England/ALDP-1B07D7D/2021, England/ALDP-1B07D8C/2021, England/ALDP-1B07D9B/2021, England/ALDP-1B07DAA/2021, England/ALDP-1B07DB9/2021, England/ALDP-1B07DC8/2021, England/ALDP-1B07DE6/2021, England/ALDP-1B07DF5/2021, England/ALDP-1B07E01/2021, England/ALDP-1B07E10/2021, England/ALDP-1B07E2F/2021, England/ALDP-1B07E4D/2021, England/ALDP-1B07E5C/2021, England/ALDP-1B07E6B/2021, England/ALDP-1B07E7A/2021, England/ALDP-1B07E89/2021, England/ALDP-1B07E98/2021, England/ALDP-1B07EA7/2021, England/ALDP-1B07EB6/2021, England/ALDP-1B07EC5/2021, England/ALDP-1B07ED4/2021, England/ALDP-1B07EE3/2021, England/ALDP-1B07EF2/2021, England/ALDP-1B07F0E/2021, England/ALDP-1B07F1D/2021, England/ALDP-1B07F2C/2021, England/ALDP-1B07F3B/2021, England/ALDP-1B07F4A/2021, England/ALDP-1B07F59/2021, England/ALDP-1B07F68/2021, England/ALDP-1B07F77/2021, England/ALDP-1B07F86/2021, England/ALDP-1B07F95/2021, England/ALDP-1B07FA4/2021, England/ALDP-1B07FB3/2021, England/ALDP-1B07FC2/2021, England/ALDP-1B07FD1/2021, England/ALDP-1B07FE0/2021, England/ALDP-1B07FFF/2021, England/ALDP-1B0800A/2021, England/ALDP-1B08019/2021, England/ALDP-1B08028/2021, England/ALDP-1B08037/2021, England/ALDP-1B08046/2021, England/ALDP-1B08064/2021, England/ALDP-1B08082/2021, England/ALDP-1B08091/2021, England/ALDP-1B080A0/2021, England/ALDP-1B080CE/2021, England/ALDP-1B080DD/2021, England/ALDP-1B080EC/2021, England/ALDP-1B080FB/2021, England/ALDP-1B08107/2021, England/ALDP-1B08116/2021, England/ALDP-1B08125/2021, England/ALDP-1B0B034/2021, England/ALDP-1B0B043/2021, England/ALDP-1B0B052/2021, England/ALDP-1B0B061/2021, England/ALDP-1B0B070/2021, England/ALDP-1B0B08F/2021, England/ALDP-1B0B0AD/2021, England/ALDP-1B0B0CB/2021, England/ALDP-1B0B0DA/2021, England/ALDP-1B0B0E9/2021, England/ALDP-1B0B0F8/2021, England/ALDP-1B0B104/2021, England/ALDP-1B0B113/2021, England/ALDP-1B0B140/2021, England/ALDP-1B0B16E/2021, England/ALDP-1B0B18C/2021, England/ALDP-1B0B19B/2021, England/ALDP-1B0B1AA/2021, England/ALDP-1B0B1B9/2021, England/ALDP-1B0B1C8/2021, England/ALDP-1B0B1D7/2021, England/ALDP-1B0B1E6/2021, England/ALDP-1B0B1F5/2021, England/ALDP-1B0B201/2021, England/ALDP-1B0B210/2021, England/ALDP-1B0B22F/2021, England/ALDP-1B0B23E/2021, England/ALDP-1B0B25C/2021, England/ALDP-1B0B26B/2021, England/ALDP-1B0B27A/2021, England/ALDP-1B0B298/2021, England/ALDP-1B0B2A7/2021, England/ALDP-1B0B2D4/2021, England/ALDP-1B0B2E3/2021, England/ALDP-1B0B2F2/2021, England/ALDP-1B0B30E/2021, England/ALDP-1B0B31D/2021, England/ALDP-1B0B32C/2021, England/ALDP-1B0B34A/2021, England/ALDP-1B0B368/2021, England/ALDP-1B0B395/2021, England/ALDP-1B0B3A4/2021, England/ALDP-1B0B3B3/2021, England/ALDP-1B0B3C2/2021, England/ALDP-1B0B40B/2021, England/ALDP-1B0B41A/2021, England/ALDP-1B0B429/2021, England/ALDP-1B0B438/2021, England/ALDP-1B0B447/2021, England/ALDP-1B0B456/2021, England/ALDP-1B0B465/2021, England/ALDP-1B0B474/2021, England/ALDP-1B0B483/2021, England/ALDP-1B0B4A1/2021, England/ALDP-1B0B4B0/2021, England/ALDP-1B0B4CF/2021, England/ALDP-1B0B4DE/2021, England/ALDP-1B0B4ED/2021, England/ALDP-1B0B4FC/2021, England/ALDP-1B0B508/2021, England/ALDP-1B0B517/2021, England/ALDP-1B0B526/2021, England/ALDP-1B0B535/2021, England/ALDP-1B0B544/2021, England/ALDP-1B0B553/2021, England/ALDP-1B0B562/2021, England/ALDP-1B0B571/2021, England/ALDP-1B0B580/2021, England/ALDP-1B0B59F/2021, England/ALDP-1B0B5AE/2021, England/ALDP-1B0B5BD/2021, England/ALDP-1B0B5DB/2021, England/ALDP-1B0B5EA/2021, England/ALDP-1B0B5F9/2021, England/ALDP-1B0B605/2021, England/ALDP-1B0E514/2021, England/ALDP-1B0E523/2021, England/ALDP-1B0E532/2021, England/ALDP-1B0E541/2021, England/ALDP-1B0E550/2021, England/ALDP-1B0E56F/2021, England/ALDP-1B0E57E/2021, England/ALDP-1B0E58D/2021, England/ALDP-1B0E59C/2021, England/ALDP-1B0E5AB/2021, England/ALDP-1B0E5BA/2021, England/ALDP-1B0E5D8/2021, England/ALDP-1B0E5E7/2021, England/ALDP-1B0E5F6/2021, England/ALDP-1B0E611/2021, England/ALDP-1B0E620/2021, England/ALDP-1B0E63F/2021, England/ALDP-1B0E64E/2021, England/ALDP-1B0E65D/2021, England/ALDP-1B0E66C/2021, England/ALDP-1B0E67B/2021, England/ALDP-1B0E68A/2021, England/ALDP-1B0E699/2021, England/ALDP-1B0E6A8/2021, England/ALDP-1B0E6B7/2021, England/ALDP-1B0E6C6/2021, England/ALDP-1B0E6D5/2021, England/ALDP-1B0E6E4/2021, England/ALDP-1B0E6F3/2021, England/ALDP-1B0E70F/2021, England/ALDP-1B0E71E/2021, England/ALDP-1B0E72D/2021, England/ALDP-1B0E73C/2021, England/ALDP-1B0E74B/2021, England/ALDP-1B0E75A/2021, England/ALDP-1B0E778/2021, England/ALDP-1B0E787/2021, England/ALDP-1B0E796/2021, England/ALDP-1B0E7A5/2021, England/ALDP-1B0E7B4/2021, England/ALDP-1B0E7C3/2021, England/ALDP-1B0E7D2/2021, England/ALDP-1B0E7E1/2021, England/ALDP-1B0E7F0/2021, England/ALDP-1B0E80C/2021, England/ALDP-1B0E81B/2021, England/ALDP-1B0E839/2021, England/ALDP-1B0E848/2021, England/ALDP-1B0E857/2021, England/ALDP-1B0E866/2021, England/ALDP-1B0E875/2021, England/ALDP-1B0E884/2021, England/ALDP-1B0E8A2/2021, England/ALDP-1B0E8B1/2021, England/ALDP-1B0E8C0/2021, England/ALDP-1B0E8DF/2021, England/ALDP-1B0E8EE/2021, England/ALDP-1B0E8FD/2021, England/ALDP-1B0E909/2021, England/ALDP-1B0E918/2021, England/ALDP-1B0E936/2021, England/ALDP-1B0E945/2021, England/ALDP-1B0E954/2021, England/ALDP-1B0E963/2021, England/ALDP-1B0E972/2021, England/ALDP-1B0E981/2021, England/ALDP-1B0E990/2021, England/ALDP-1B0E9BE/2021, England/ALDP-1B0E9DC/2021, England/ALDP-1B0E9EB/2021, England/ALDP-1B0E9FA/2021, England/ALDP-1B0EA06/2021, England/ALDP-1B0EA15/2021, England/ALDP-1B0EA24/2021, England/ALDP-1B0EA33/2021, England/ALDP-1B0EA42/2021, England/ALDP-1B0EA51/2021, England/ALDP-1B0EA60/2021, England/ALDP-1B0EA7F/2021, England/ALDP-1B0EA8E/2021, England/ALDP-1B0EA9D/2021, England/ALDP-1B0EAAC/2021, England/ALDP-1B0EABB/2021, England/ALDP-1B0EACA/2021, England/ALDP-1B0EAD9/2021, England/ALDP-1B0EAE8/2021, England/ALDP-1B0F6B6/2021, England/ALDP-1B0F6C5/2021, England/ALDP-1B0F6D4/2021, England/ALDP-1B0F6E3/2021, England/ALDP-1B0F6F2/2021, England/ALDP-1B0F70E/2021, England/ALDP-1B0F71D/2021, England/ALDP-1B0F72C/2021, England/ALDP-1B0F73B/2021, England/ALDP-1B0F74A/2021, England/ALDP-1B0F759/2021, England/ALDP-1B0F768/2021, England/ALDP-1B0F777/2021, England/ALDP-1B0F786/2021, England/ALDP-1B0F7C2/2021, England/ALDP-1B0F7D1/2021, England/ALDP-1B0F7E0/2021, England/ALDP-1B0F7FF/2021, England/ALDP-1B0F80B/2021, England/ALDP-1B0F829/2021, England/ALDP-1B0F856/2021, England/ALDP-1B0F874/2021, England/ALDP-1B0F883/2021, England/ALDP-1B0F8A1/2021, England/ALDP-1B0F8B0/2021, England/ALDP-1B0F8CF/2021, England/ALDP-1B0F8DE/2021, England/ALDP-1B0F8ED/2021, England/ALDP-1B0F8FC/2021, England/ALDP-1B0F908/2021, England/ALDP-1B0F917/2021, England/ALDP-1B0F926/2021, England/ALDP-1B0F935/2021, England/ALDP-1B0F944/2021, England/ALDP-1B0F953/2021, England/ALDP-1B0F962/2021, England/ALDP-1B0F971/2021, England/ALDP-1B0F980/2021, England/ALDP-1B0F99F/2021, England/ALDP-1B0F9AE/2021, England/ALDP-1B0F9CC/2021, England/ALDP-1B0F9DB/2021, England/ALDP-1B0F9EA/2021, England/ALDP-1B0F9F9/2021, England/ALDP-1B0FA05/2021, England/ALDP-1B0FA23/2021, England/ALDP-1B0FA32/2021, England/ALDP-1B0FA41/2021, England/ALDP-1B0FA50/2021, England/ALDP-1B0FA6F/2021, England/ALDP-1B0FA7E/2021, England/ALDP-1B0FA8D/2021, England/ALDP-1B0FA9C/2021, England/ALDP-1B0FAAB/2021, England/ALDP-1B0FABA/2021, England/ALDP-1B0FAC9/2021, England/ALDP-1B0FAD8/2021, England/ALDP-1B0FAE7/2021, England/ALDP-1B0FB02/2021, England/ALDP-1B0FB20/2021, England/ALDP-1B0FB3F/2021, England/ALDP-1B0FB4E/2021, England/ALDP-1B0FB5D/2021, England/ALDP-1B0FB6C/2021, England/ALDP-1B0FB7B/2021, England/ALDP-1B0FB8A/2021, England/ALDP-1B0FB99/2021, England/ALDP-1B0FBA8/2021, England/ALDP-1B0FBB7/2021, England/ALDP-1B0FBC6/2021, England/ALDP-1B0FBD5/2021, England/ALDP-1B0FBE4/2021, England/ALDP-1B0FBF3/2021, England/ALDP-1B0FC0F/2021, England/ALDP-1B0FC1E/2021, England/ALDP-1B0FC2D/2021, England/ALDP-1B0FC3C/2021, England/ALDP-1B0FC4B/2021, England/ALDP-1B0FC69/2021, England/ALDP-1B0FC78/2021, England/ALDP-1B0FC87/2021, England/ALDP-1B10E32/2021, England/ALDP-1B10E41/2021, England/ALDP-1B10E50/2021, England/ALDP-1B10E6F/2021, England/ALDP-1B10E7E/2021, England/ALDP-1B10E8D/2021, England/ALDP-1B10E9C/2021, England/ALDP-1B10EAB/2021, England/ALDP-1B10EBA/2021, England/ALDP-1B10EC9/2021, England/ALDP-1B10ED8/2021, England/ALDP-1B10EE7/2021, England/ALDP-1B10EF6/2021, England/ALDP-1B10F02/2021, England/ALDP-1B10F11/2021, England/ALDP-1B10F20/2021, England/ALDP-1B10F3F/2021, England/ALDP-1B10F4E/2021, England/ALDP-1B10F5D/2021, England/ALDP-1B10F6C/2021, England/ALDP-1B10F7B/2021, England/ALDP-1B10F8A/2021, England/ALDP-1B10F99/2021, England/ALDP-1B10FA8/2021, England/ALDP-1B10FB7/2021, England/ALDP-1B10FE4/2021, England/ALDP-1B10FF3/2021, England/ALDP-1B1103B/2021, England/ALDP-1B1104A/2021, England/ALDP-1B11077/2021, England/ALDP-1B11086/2021, England/ALDP-1B11095/2021, England/ALDP-1B110A4/2021, England/ALDP-1B110C2/2021, England/ALDP-1B110E0/2021, England/ALDP-1B110FF/2021, England/ALDP-1B1110B/2021, England/ALDP-1B1111A/2021, England/ALDP-1B11129/2021, England/ALDP-1B11138/2021, England/ALDP-1B11147/2021, England/ALDP-1B11156/2021, England/ALDP-1B11165/2021, England/ALDP-1B11174/2021, England/ALDP-1B11183/2021, England/ALDP-1B11192/2021, England/ALDP-1B111A1/2021, England/ALDP-1B111CF/2021, England/ALDP-1B111DE/2021, England/ALDP-1B11208/2021, England/ALDP-1B11226/2021, England/ALDP-1B11244/2021, England/ALDP-1B11253/2021, England/ALDP-1B11262/2021, England/ALDP-1B11280/2021, England/ALDP-1B1129F/2021, England/ALDP-1B112AE/2021, England/ALDP-1B112BD/2021, England/ALDP-1B112CC/2021, England/ALDP-1B112DB/2021, England/ALDP-1B112EA/2021, England/ALDP-1B112F9/2021, England/ALDP-1B11305/2021, England/ALDP-1B11314/2021, England/ALDP-1B11332/2021, England/ALDP-1B11350/2021, England/ALDP-1B1136F/2021, England/ALDP-1B1137E/2021, England/ALDP-1B113AB/2021, England/ALDP-1B113D8/2021, England/ALDP-1B113E7/2021, England/ALDP-1B113F6/2021, England/ALDP-1B11402/2021, England/ALDP-1B148F4/2021, England/ALDP-1B14900/2021, England/ALDP-1B1491F/2021, England/ALDP-1B1492E/2021, England/ALDP-1B1493D/2021, England/ALDP-1B1494C/2021, England/ALDP-1B1495B/2021, England/ALDP-1B1496A/2021, England/ALDP-1B14979/2021, England/ALDP-1B14988/2021, England/ALDP-1B14997/2021, England/ALDP-1B149A6/2021, England/ALDP-1B149B5/2021, England/ALDP-1B149D3/2021, England/ALDP-1B149E2/2021, England/ALDP-1B149F1/2021, England/ALDP-1B14A1C/2021, England/ALDP-1B14A2B/2021, England/ALDP-1B14A3A/2021, England/ALDP-1B14A49/2021, England/ALDP-1B14A58/2021, England/ALDP-1B14A67/2021, England/ALDP-1B14A76/2021, England/ALDP-1B14A85/2021, England/ALDP-1B14A94/2021, England/ALDP-1B14AA3/2021, England/ALDP-1B14AB2/2021, England/ALDP-1B14AC1/2021, England/ALDP-1B14AD0/2021, England/ALDP-1B14AEF/2021, England/ALDP-1B14AFE/2021, England/ALDP-1B14B0A/2021, England/ALDP-1B14B28/2021, England/ALDP-1B14B37/2021, England/ALDP-1B14B46/2021, England/ALDP-1B14B55/2021, England/ALDP-1B14B64/2021, England/ALDP-1B14B73/2021, England/ALDP-1B14B82/2021, England/ALDP-1B14B91/2021, England/ALDP-1B14BA0/2021, England/ALDP-1B14BBF/2021, England/ALDP-1B14BCE/2021, England/ALDP-1B14BDD/2021, England/ALDP-1B14BEC/2021, England/ALDP-1B14BFB/2021, England/ALDP-1B14C07/2021, England/ALDP-1B14C34/2021, England/ALDP-1B14C43/2021, England/ALDP-1B14C52/2021, England/ALDP-1B14C61/2021, England/ALDP-1B14C70/2021, England/ALDP-1B14C8F/2021, England/ALDP-1B14CAD/2021, England/ALDP-1B14CBC/2021, England/ALDP-1B14CCB/2021, England/ALDP-1B14CDA/2021, England/ALDP-1B14CE9/2021, England/ALDP-1B14CF8/2021, England/ALDP-1B14D04/2021, England/ALDP-1B14D13/2021, England/ALDP-1B14D22/2021, England/ALDP-1B14D31/2021, England/ALDP-1B14D40/2021, England/ALDP-1B14D6E/2021, England/ALDP-1B14D8C/2021, England/ALDP-1B14D9B/2021, England/ALDP-1B14DAA/2021, England/ALDP-1B14DB9/2021, England/ALDP-1B14DC8/2021, England/ALDP-1B14DD7/2021, England/ALDP-1B14DE6/2021, England/ALDP-1B14DF5/2021, England/ALDP-1B14E01/2021, England/ALDP-1B14E10/2021, England/ALDP-1B14E2F/2021, England/ALDP-1B14E3E/2021, England/ALDP-1B14E4D/2021, England/ALDP-1B14E5C/2021, England/ALDP-1B14E6B/2021, England/ALDP-1B14E7A/2021, England/ALDP-1B14E89/2021, England/ALDP-1B14E98/2021, England/ALDP-1B14EB6/2021, England/ALDP-1B14EC5/2021, England/ALDP-1B16072/2021, England/ALDP-1B16081/2021, England/ALDP-1B16090/2021, England/ALDP-1B160BE/2021, England/ALDP-1B160DC/2021, England/ALDP-1B160EB/2021, England/ALDP-1B160FA/2021, England/ALDP-1B16106/2021, England/ALDP-1B16115/2021, England/ALDP-1B16124/2021, England/ALDP-1B16133/2021, England/ALDP-1B16151/2021, England/ALDP-1B16160/2021, England/ALDP-1B1617F/2021, England/ALDP-1B1618E/2021, England/ALDP-1B1619D/2021, England/ALDP-1B161BB/2021, England/ALDP-1B161CA/2021, England/ALDP-1B161D9/2021, England/ALDP-1B161E8/2021, England/ALDP-1B161F7/2021, England/ALDP-1B16212/2021, England/ALDP-1B16221/2021, England/ALDP-1B16230/2021, England/ALDP-1B1625E/2021, England/ALDP-1B1626D/2021, England/ALDP-1B1627C/2021, England/ALDP-1B1629A/2021, England/ALDP-1B162A9/2021, England/ALDP-1B162B8/2021, England/ALDP-1B162C7/2021, England/ALDP-1B162D6/2021, England/ALDP-1B16300/2021, England/ALDP-1B1631F/2021, England/ALDP-1B1632E/2021, England/ALDP-1B1633D/2021, England/ALDP-1B1634C/2021, England/ALDP-1B1635B/2021, England/ALDP-1B1636A/2021, England/ALDP-1B16379/2021, England/ALDP-1B16388/2021, England/ALDP-1B16397/2021, England/ALDP-1B163A6/2021, England/ALDP-1B163B5/2021, England/ALDP-1B163C4/2021, England/ALDP-1B163D3/2021, England/ALDP-1B163E2/2021, England/ALDP-1B163F1/2021, England/ALDP-1B1641C/2021, England/ALDP-1B1643A/2021, England/ALDP-1B16449/2021, England/ALDP-1B16458/2021, England/ALDP-1B16467/2021, England/ALDP-1B16476/2021, England/ALDP-1B16485/2021, England/ALDP-1B16494/2021, England/ALDP-1B164A3/2021, England/ALDP-1B164B2/2021, England/ALDP-1B164C1/2021, England/ALDP-1B164D0/2021, England/ALDP-1B164EF/2021, England/ALDP-1B164FE/2021, England/ALDP-1B1650A/2021, England/ALDP-1B16519/2021, England/ALDP-1B16528/2021, England/ALDP-1B16537/2021, England/ALDP-1B16546/2021, England/ALDP-1B16555/2021, England/ALDP-1B16564/2021, England/ALDP-1B16573/2021, England/ALDP-1B16582/2021, England/ALDP-1B16591/2021, England/ALDP-1B165A0/2021, England/ALDP-1B165BF/2021, England/ALDP-1B165CE/2021, England/ALDP-1B165DD/2021, England/ALDP-1B165EC/2021, England/ALDP-1B165FB/2021, England/ALDP-1B16607/2021, England/ALDP-1B16616/2021, England/ALDP-1B16625/2021, England/ALDP-1B16634/2021, England/ALDP-1B16643/2021, England/ALDP-1B183B3/2021, England/ALDP-1B183C2/2021, England/ALDP-1B183E0/2021, England/ALDP-1B183FF/2021, England/ALDP-1B1840B/2021, England/ALDP-1B1841A/2021, England/ALDP-1B18429/2021, England/ALDP-1B18438/2021, England/ALDP-1B18447/2021, England/ALDP-1B18456/2021, England/ALDP-1B18465/2021, England/ALDP-1B18474/2021, England/ALDP-1B18483/2021, England/ALDP-1B18492/2021, England/ALDP-1B184A1/2021, England/ALDP-1B184B0/2021, England/ALDP-1B184CF/2021, England/ALDP-1B184DE/2021, England/ALDP-1B184FC/2021, England/ALDP-1B18508/2021, England/ALDP-1B18517/2021, England/ALDP-1B18526/2021, England/ALDP-1B18535/2021, England/ALDP-1B18544/2021, England/ALDP-1B18553/2021, England/ALDP-1B18562/2021, England/ALDP-1B18571/2021, England/ALDP-1B18580/2021, England/ALDP-1B1859F/2021, England/ALDP-1B185AE/2021, England/ALDP-1B185BD/2021, England/ALDP-1B185CC/2021, England/ALDP-1B185DB/2021, England/ALDP-1B185EA/2021, England/ALDP-1B185F9/2021, England/ALDP-1B18605/2021, England/ALDP-1B18614/2021, England/ALDP-1B18632/2021, England/ALDP-1B18650/2021, England/ALDP-1B1866F/2021, England/ALDP-1B1867E/2021, England/ALDP-1B1868D/2021, England/ALDP-1B1869C/2021, England/ALDP-1B186BA/2021, England/ALDP-1B186C9/2021, England/ALDP-1B186D8/2021, England/ALDP-1B186E7/2021, England/ALDP-1B18702/2021, England/ALDP-1B18720/2021, England/ALDP-1B1873F/2021, England/ALDP-1B1874E/2021, England/ALDP-1B1875D/2021, England/ALDP-1B1876C/2021, England/ALDP-1B1877B/2021, England/ALDP-1B18799/2021, England/ALDP-1B187B7/2021, England/ALDP-1B187C6/2021, England/ALDP-1B187F3/2021, England/ALDP-1B1880F/2021, England/ALDP-1B1881E/2021, England/ALDP-1B1882D/2021, England/ALDP-1B1883C/2021, England/ALDP-1B1884B/2021, England/ALDP-1B18869/2021, England/ALDP-1B18878/2021, England/ALDP-1B18887/2021, England/ALDP-1B188A5/2021, England/ALDP-1B188B4/2021, England/ALDP-1B188D2/2021, England/ALDP-1B188E1/2021, England/ALDP-1B188F0/2021, England/ALDP-1B1890C/2021, England/ALDP-1B1891B/2021, England/ALDP-1B1892A/2021, England/ALDP-1B18939/2021, England/ALDP-1B18966/2021, England/ALDP-1B18975/2021, England/ALDP-1B18984/2021, England/ALDP-1B18F73/2021, England/ALDP-1B18F91/2021, England/ALDP-1B18FBF/2021, England/ALDP-1B18FCE/2021, England/ALDP-1B18FDD/2021, England/ALDP-1B18FEC/2021, England/ALDP-1B19006/2021, England/ALDP-1B19015/2021, England/ALDP-1B19024/2021, England/ALDP-1B19033/2021, England/ALDP-1B19042/2021, England/ALDP-1B19051/2021, England/ALDP-1B19060/2021, England/ALDP-1B1907F/2021, England/ALDP-1B1908E/2021, England/ALDP-1B1909D/2021, England/ALDP-1B190CA/2021, England/ALDP-1B190D9/2021, England/ALDP-1B190E8/2021, England/ALDP-1B190F7/2021, England/ALDP-1B19103/2021, England/ALDP-1B19112/2021, England/ALDP-1B19121/2021, England/ALDP-1B1914F/2021, England/ALDP-1B1916D/2021, England/ALDP-1B1918B/2021, England/ALDP-1B1919A/2021, England/ALDP-1B191A9/2021, England/ALDP-1B191B8/2021, England/ALDP-1B191C7/2021, England/ALDP-1B191E5/2021, England/ALDP-1B19200/2021, England/ALDP-1B1921F/2021, England/ALDP-1B1922E/2021, England/ALDP-1B1923D/2021, England/ALDP-1B1924C/2021, England/ALDP-1B1925B/2021, England/ALDP-1B1926A/2021, England/ALDP-1B19279/2021, England/ALDP-1B19288/2021, England/ALDP-1B19297/2021, England/ALDP-1B192A6/2021, England/ALDP-1B192B5/2021, England/ALDP-1B192D3/2021, England/ALDP-1B192F1/2021, England/ALDP-1B1930D/2021, England/ALDP-1B1933A/2021, England/ALDP-1B19349/2021, England/ALDP-1B19358/2021, England/ALDP-1B19367/2021, England/ALDP-1B19376/2021, England/ALDP-1B19385/2021, England/ALDP-1B193B2/2021, England/ALDP-1B193C1/2021, England/ALDP-1B193D0/2021, England/ALDP-1B193FE/2021, England/ALDP-1B19428/2021, England/ALDP-1B19437/2021, England/ALDP-1B19446/2021, England/ALDP-1B19455/2021, England/ALDP-1B19473/2021, England/ALDP-1B19482/2021, England/ALDP-1B194A0/2021, England/ALDP-1B194BF/2021, England/ALDP-1B194CE/2021, England/ALDP-1B194DD/2021, England/ALDP-1B194EC/2021, England/ALDP-1B194FB/2021, England/ALDP-1B19507/2021, England/ALDP-1B19516/2021, England/ALDP-1B19525/2021, England/ALDP-1B19534/2021, England/ALDP-1B19B32/2021, England/ALDP-1B19B41/2021, England/ALDP-1B19B50/2021, England/ALDP-1B19B6F/2021, England/ALDP-1B19B7E/2021, England/ALDP-1B19B8D/2021, England/ALDP-1B19BAB/2021, England/ALDP-1B19BBA/2021, England/ALDP-1B19BC9/2021, England/ALDP-1B19BD8/2021, England/ALDP-1B19BF6/2021, England/ALDP-1B19C02/2021, England/ALDP-1B19C11/2021, England/ALDP-1B19C20/2021, England/ALDP-1B19C3F/2021, England/ALDP-1B19C4E/2021, England/ALDP-1B19C5D/2021, England/ALDP-1B19C7B/2021, England/ALDP-1B19C8A/2021, England/ALDP-1B19CA8/2021, England/ALDP-1B19CB7/2021, England/ALDP-1B19CC6/2021, England/ALDP-1B19CE4/2021, England/ALDP-1B19CF3/2021, England/ALDP-1B19D0F/2021, England/ALDP-1B19D1E/2021, England/ALDP-1B19D2D/2021, England/ALDP-1B19D3C/2021, England/ALDP-1B19D4B/2021, England/ALDP-1B19D5A/2021, England/ALDP-1B19D69/2021, England/ALDP-1B19D96/2021, England/ALDP-1B19DA5/2021, England/ALDP-1B19DB4/2021, England/ALDP-1B19DC3/2021, England/ALDP-1B19DD2/2021, England/ALDP-1B19DE1/2021, England/ALDP-1B19DF0/2021, England/ALDP-1B19E0C/2021, England/ALDP-1B19E1B/2021, England/ALDP-1B19E2A/2021, England/ALDP-1B19E39/2021, England/ALDP-1B19E48/2021, England/ALDP-1B19E57/2021, England/ALDP-1B19E66/2021, England/ALDP-1B19E75/2021, England/ALDP-1B19E84/2021, England/ALDP-1B19E93/2021, England/ALDP-1B19EA2/2021, England/ALDP-1B19EB1/2021, England/ALDP-1B19EC0/2021, England/ALDP-1B19EEE/2021, England/ALDP-1B19EFD/2021, England/ALDP-1B19F09/2021, England/ALDP-1B19F18/2021, England/ALDP-1B19F27/2021, England/ALDP-1B19F36/2021, England/ALDP-1B19F45/2021, England/ALDP-1B19F54/2021, England/ALDP-1B19F63/2021, England/ALDP-1B19F72/2021, England/ALDP-1B19F81/2021, England/ALDP-1B19F90/2021, England/ALDP-1B19FAF/2021, England/ALDP-1B19FCD/2021, England/ALDP-1B19FDC/2021, England/ALDP-1B19FEB/2021, England/ALDP-1B19FFA/2021, England/ALDP-1B1A005/2021, England/ALDP-1B1A014/2021, England/ALDP-1B1A023/2021, England/ALDP-1B1A050/2021, England/ALDP-1B1A06F/2021, England/ALDP-1B1A07E/2021, England/ALDP-1B1A09C/2021, England/ALDP-1B1A0AB/2021, England/ALDP-1B1A0BA/2021, England/ALDP-1B1A0C9/2021, England/ALDP-1B1A0D8/2021, England/ALDP-1B1A0E7/2021, England/ALDP-1B1A0F6/2021, England/ALDP-1B1A102/2021, England/ALDP-1B1B2B3/2021, England/ALDP-1B1B2D1/2021, England/ALDP-1B1B2E0/2021, England/ALDP-1B1B31A/2021, England/ALDP-1B1B338/2021, England/ALDP-1B1B347/2021, England/ALDP-1B1B356/2021, England/ALDP-1B1B365/2021, England/ALDP-1B1B374/2021, England/ALDP-1B1B383/2021, England/ALDP-1B1B3A1/2021, England/ALDP-1B1B3CF/2021, England/ALDP-1B1B3DE/2021, England/ALDP-1B1B3ED/2021, England/ALDP-1B1B3FC/2021, England/ALDP-1B1B408/2021, England/ALDP-1B1B435/2021, England/ALDP-1B1B444/2021, England/ALDP-1B1B453/2021, England/ALDP-1B1B462/2021, England/ALDP-1B1B471/2021, England/ALDP-1B1B480/2021, England/ALDP-1B1B49F/2021, England/ALDP-1B1B4AE/2021, England/ALDP-1B1B4BD/2021, England/ALDP-1B1B4CC/2021, England/ALDP-1B1B4EA/2021, England/ALDP-1B1B4F9/2021, England/ALDP-1B1B514/2021, England/ALDP-1B1B523/2021, England/ALDP-1B1B532/2021, England/ALDP-1B1B541/2021, England/ALDP-1B1B550/2021, England/ALDP-1B1B57E/2021, England/ALDP-1B1B58D/2021, England/ALDP-1B1B59C/2021, England/ALDP-1B1B5AB/2021, England/ALDP-1B1B5BA/2021, England/ALDP-1B1B5C9/2021, England/ALDP-1B1B5D8/2021, England/ALDP-1B1B5E7/2021, England/ALDP-1B1B5F6/2021, England/ALDP-1B1B602/2021, England/ALDP-1B1B611/2021, England/ALDP-1B1B620/2021, England/ALDP-1B1B63F/2021, England/ALDP-1B1B64E/2021, England/ALDP-1B1B65D/2021, England/ALDP-1B1B66C/2021, England/ALDP-1B1B68A/2021, England/ALDP-1B1B6A8/2021, England/ALDP-1B1B6B7/2021, England/ALDP-1B1B6C6/2021, England/ALDP-1B1B6D5/2021, England/ALDP-1B1B6E4/2021, England/ALDP-1B1B6F3/2021, England/ALDP-1B1B70F/2021, England/ALDP-1B1B71E/2021, England/ALDP-1B1B72D/2021, England/ALDP-1B1B73C/2021, England/ALDP-1B1B74B/2021, England/ALDP-1B1B75A/2021, England/ALDP-1B1B769/2021, England/ALDP-1B1B778/2021, England/ALDP-1B1B787/2021, England/ALDP-1B1B796/2021, England/ALDP-1B1B7A5/2021, England/ALDP-1B1B7B4/2021, England/ALDP-1B1B7C3/2021, England/ALDP-1B1B7D2/2021, England/ALDP-1B1B7E1/2021, England/ALDP-1B1B7F0/2021, England/ALDP-1B1B80C/2021, England/ALDP-1B1B81B/2021, England/ALDP-1B1B82A/2021, England/ALDP-1B1B839/2021, England/ALDP-1B1B848/2021, England/ALDP-1B1B857/2021, England/ALDP-1B1B866/2021, England/ALDP-1B1B875/2021, England/ALDP-1B1B884/2021, England/ALDP-1B239D1/2021, England/ALDP-1B239E0/2021, England/ALDP-1B239FF/2021, England/ALDP-1B23A0B/2021, England/ALDP-1B23A1A/2021, England/ALDP-1B23A38/2021, England/ALDP-1B23A47/2021, England/ALDP-1B23A56/2021, England/ALDP-1B23A65/2021, England/ALDP-1B23A74/2021, England/ALDP-1B23A83/2021, England/ALDP-1B23A92/2021, England/ALDP-1B23AA1/2021, England/ALDP-1B23AB0/2021, England/ALDP-1B23ACF/2021, England/ALDP-1B23ADE/2021, England/ALDP-1B23AED/2021, England/ALDP-1B23B08/2021, England/ALDP-1B23B17/2021, England/ALDP-1B23B26/2021, England/ALDP-1B23B53/2021, England/ALDP-1B23B62/2021, England/ALDP-1B23B71/2021, England/ALDP-1B23B80/2021, England/ALDP-1B23B9F/2021, England/ALDP-1B23BAE/2021, England/ALDP-1B23BBD/2021, England/ALDP-1B23BCC/2021, England/ALDP-1B23BDB/2021, England/ALDP-1B23BEA/2021, England/ALDP-1B23BF9/2021, England/ALDP-1B23C23/2021, England/ALDP-1B23C32/2021, England/ALDP-1B23C41/2021, England/ALDP-1B23C6F/2021, England/ALDP-1B23C7E/2021, England/ALDP-1B23C8D/2021, England/ALDP-1B23CAB/2021, England/ALDP-1B23CBA/2021, England/ALDP-1B23CC9/2021, England/ALDP-1B23CE7/2021, England/ALDP-1B23D02/2021, England/ALDP-1B23D11/2021, England/ALDP-1B23D20/2021, England/ALDP-1B23D3F/2021, England/ALDP-1B23D4E/2021, England/ALDP-1B23D7B/2021, England/ALDP-1B23D8A/2021, England/ALDP-1B23D99/2021, England/ALDP-1B23DA8/2021, England/ALDP-1B23DD5/2021, England/ALDP-1B23DE4/2021, England/ALDP-1B23DF3/2021, England/ALDP-1B23E0F/2021, England/ALDP-1B23E1E/2021, England/ALDP-1B23E2D/2021, England/ALDP-1B23E3C/2021, England/ALDP-1B23E4B/2021, England/ALDP-1B23E69/2021, England/ALDP-1B23E78/2021, England/ALDP-1B23E96/2021, England/ALDP-1B23EA5/2021, England/ALDP-1B23EB4/2021, England/ALDP-1B23EC3/2021, England/ALDP-1B23ED2/2021, England/ALDP-1B23EE1/2021, England/ALDP-1B23EF0/2021, England/ALDP-1B23F0C/2021, England/ALDP-1B23F1B/2021, England/ALDP-1B23F2A/2021, England/ALDP-1B23F39/2021, England/ALDP-1B23F48/2021, England/ALDP-1B23F57/2021, England/ALDP-1B23F66/2021, England/ALDP-1B23F84/2021, England/ALDP-1B23F93/2021, England/ALDP-1B333B2/2021, England/ALDP-1B333C1/2021, England/ALDP-1B333D0/2021, England/ALDP-1B333EF/2021, England/ALDP-1B333FE/2021, England/ALDP-1B3340A/2021, England/ALDP-1B33428/2021, England/ALDP-1B33437/2021, England/ALDP-1B33446/2021, England/ALDP-1B33455/2021, England/ALDP-1B33464/2021, England/ALDP-1B33473/2021, England/ALDP-1B33482/2021, England/ALDP-1B334A0/2021, England/ALDP-1B334CE/2021, England/ALDP-1B334DD/2021, England/ALDP-1B334EC/2021, England/ALDP-1B334FB/2021, England/ALDP-1B33507/2021, England/ALDP-1B33516/2021, England/ALDP-1B33525/2021, England/ALDP-1B33534/2021, England/ALDP-1B33543/2021, England/ALDP-1B33552/2021, England/ALDP-1B33570/2021, England/ALDP-1B3358F/2021, England/ALDP-1B3359E/2021, England/ALDP-1B335BC/2021, England/ALDP-1B335CB/2021, England/ALDP-1B335DA/2021, England/ALDP-1B335E9/2021, England/ALDP-1B335F8/2021, England/ALDP-1B33604/2021, England/ALDP-1B33613/2021, England/ALDP-1B33622/2021, England/ALDP-1B33640/2021, England/ALDP-1B3365F/2021, England/ALDP-1B3366E/2021, England/ALDP-1B3367D/2021, England/ALDP-1B3369B/2021, England/ALDP-1B336AA/2021, England/ALDP-1B336C8/2021, England/ALDP-1B336D7/2021, England/ALDP-1B336F5/2021, England/ALDP-1B33701/2021, England/ALDP-1B33710/2021, England/ALDP-1B3372F/2021, England/ALDP-1B3373E/2021, England/ALDP-1B3374D/2021, England/ALDP-1B3375C/2021, England/ALDP-1B3376B/2021, England/ALDP-1B3377A/2021, England/ALDP-1B33789/2021, England/ALDP-1B33798/2021, England/ALDP-1B337A7/2021, England/ALDP-1B337B6/2021, England/ALDP-1B337C5/2021, England/ALDP-1B337D4/2021, England/ALDP-1B337E3/2021, England/ALDP-1B337F2/2021, England/ALDP-1B3381D/2021, England/ALDP-1B3382C/2021, England/ALDP-1B3383B/2021, England/ALDP-1B3384A/2021, England/ALDP-1B33859/2021, England/ALDP-1B33868/2021, England/ALDP-1B33877/2021, England/ALDP-1B33886/2021, England/ALDP-1B33895/2021, England/ALDP-1B338A4/2021, England/ALDP-1B338B3/2021, England/ALDP-1B338E0/2021, England/ALDP-1B338FF/2021, England/ALDP-1B3390B/2021, England/ALDP-1B3391A/2021, England/ALDP-1B33929/2021, England/ALDP-1B33938/2021, England/ALDP-1B33947/2021, England/ALDP-1B33956/2021, England/ALDP-1B33965/2021, England/ALDP-1B33974/2021, England/ALDP-1B33983/2021, England/ALDP-1B35110/2021, England/ALDP-1B3512F/2021, England/ALDP-1B3514D/2021, England/ALDP-1B3515C/2021, England/ALDP-1B3516B/2021, England/ALDP-1B3517A/2021, England/ALDP-1B35198/2021, England/ALDP-1B351A7/2021, England/ALDP-1B351B6/2021, England/ALDP-1B351C5/2021, England/ALDP-1B351D4/2021, England/ALDP-1B351F2/2021, England/ALDP-1B3520E/2021, England/ALDP-1B3521D/2021, England/ALDP-1B3522C/2021, England/ALDP-1B3523B/2021, England/ALDP-1B3524A/2021, England/ALDP-1B35259/2021, England/ALDP-1B35268/2021, England/ALDP-1B35277/2021, England/ALDP-1B35286/2021, England/ALDP-1B35295/2021, England/ALDP-1B352A4/2021, England/ALDP-1B352B3/2021, England/ALDP-1B352C2/2021, England/ALDP-1B352D1/2021, England/ALDP-1B352E0/2021, England/ALDP-1B352FF/2021, England/ALDP-1B3530B/2021, England/ALDP-1B3531A/2021, England/ALDP-1B35338/2021, England/ALDP-1B35347/2021, England/ALDP-1B35356/2021, England/ALDP-1B35365/2021, England/ALDP-1B35374/2021, England/ALDP-1B35392/2021, England/ALDP-1B353B0/2021, England/ALDP-1B353CF/2021, England/ALDP-1B353DE/2021, England/ALDP-1B353ED/2021, England/ALDP-1B353FC/2021, England/ALDP-1B35408/2021, England/ALDP-1B35417/2021, England/ALDP-1B35426/2021, England/ALDP-1B35435/2021, England/ALDP-1B35462/2021, England/ALDP-1B35471/2021, England/ALDP-1B35480/2021, England/ALDP-1B3549F/2021, England/ALDP-1B354AE/2021, England/ALDP-1B354CC/2021, England/ALDP-1B354DB/2021, England/ALDP-1B354EA/2021, England/ALDP-1B354F9/2021, England/ALDP-1B35505/2021, England/ALDP-1B35514/2021, England/ALDP-1B35523/2021, England/ALDP-1B35532/2021, England/ALDP-1B35541/2021, England/ALDP-1B3556F/2021, England/ALDP-1B3557E/2021, England/ALDP-1B3558D/2021, England/ALDP-1B3559C/2021, England/ALDP-1B355AB/2021, England/ALDP-1B355BA/2021, England/ALDP-1B355C9/2021, England/ALDP-1B355D8/2021, England/ALDP-1B355E7/2021, England/ALDP-1B355F6/2021, England/ALDP-1B35602/2021, England/ALDP-1B35611/2021, England/ALDP-1B35620/2021, England/ALDP-1B3563F/2021, England/ALDP-1B3564E/2021, England/ALDP-1B3567B/2021, England/ALDP-1B35699/2021, England/ALDP-1B356A8/2021, England/ALDP-1B356B7/2021, England/ALDP-1B356C6/2021, England/ALDP-1B356D5/2021, England/ALDP-1B36892/2021, England/ALDP-1B368A1/2021, England/ALDP-1B368B0/2021, England/ALDP-1B368CF/2021, England/ALDP-1B368DE/2021, England/ALDP-1B368ED/2021, England/ALDP-1B368FC/2021, England/ALDP-1B36908/2021, England/ALDP-1B36917/2021, England/ALDP-1B36926/2021, England/ALDP-1B36935/2021, England/ALDP-1B36944/2021, England/ALDP-1B36953/2021, England/ALDP-1B36971/2021, England/ALDP-1B36980/2021, England/ALDP-1B369AE/2021, England/ALDP-1B369CC/2021, England/ALDP-1B369DB/2021, England/ALDP-1B369EA/2021, England/ALDP-1B369F9/2021, England/ALDP-1B36A05/2021, England/ALDP-1B36A14/2021, England/ALDP-1B36A23/2021, England/ALDP-1B36A32/2021, England/ALDP-1B36A41/2021, England/ALDP-1B36A50/2021, England/ALDP-1B36A6F/2021, England/ALDP-1B36A7E/2021, England/ALDP-1B36A8D/2021, England/ALDP-1B36A9C/2021, England/ALDP-1B36AAB/2021, England/ALDP-1B36ABA/2021, England/ALDP-1B36AC9/2021, England/ALDP-1B36AE7/2021, England/ALDP-1B36B02/2021, England/ALDP-1B36B11/2021, England/ALDP-1B36B20/2021, England/ALDP-1B36B3F/2021, England/ALDP-1B36B6C/2021, England/ALDP-1B36B7B/2021, England/ALDP-1B36B8A/2021, England/ALDP-1B36B99/2021, England/ALDP-1B36BA8/2021, England/ALDP-1B36BB7/2021, England/ALDP-1B36BC6/2021, England/ALDP-1B36BD5/2021, England/ALDP-1B36BE4/2021, England/ALDP-1B36C0F/2021, England/ALDP-1B36C1E/2021, England/ALDP-1B36C2D/2021, England/ALDP-1B36C3C/2021, England/ALDP-1B36C4B/2021, England/ALDP-1B36C5A/2021, England/ALDP-1B36C69/2021, England/ALDP-1B36C87/2021, England/ALDP-1B36C96/2021, England/ALDP-1B36CA5/2021, England/ALDP-1B36CB4/2021, England/ALDP-1B36CC3/2021, England/ALDP-1B36CD2/2021, England/ALDP-1B36CE1/2021, England/ALDP-1B36D0C/2021, England/ALDP-1B36D2A/2021, England/ALDP-1B36D39/2021, England/ALDP-1B36D48/2021, England/ALDP-1B36D57/2021, England/ALDP-1B36D66/2021, England/ALDP-1B36D75/2021, England/ALDP-1B36D84/2021, England/ALDP-1B36D93/2021, England/ALDP-1B36DA2/2021, England/ALDP-1B36DDF/2021, England/ALDP-1B36DFD/2021, England/ALDP-1B36E18/2021, England/ALDP-1B36E27/2021, England/ALDP-1B36E36/2021, England/ALDP-1B36E45/2021, England/ALDP-1B36E63/2021, England/ALDP-1B4597F/2021, England/ALDP-1B4599D/2021, England/ALDP-1B459BB/2021, England/ALDP-1B459CA/2021, England/ALDP-1B459D9/2021, England/ALDP-1B459E8/2021, England/ALDP-1B459F7/2021, England/ALDP-1B45A03/2021, England/ALDP-1B45A21/2021, England/ALDP-1B45A30/2021, England/ALDP-1B45A4F/2021, England/ALDP-1B45A6D/2021, England/ALDP-1B45A7C/2021, England/ALDP-1B45A8B/2021, England/ALDP-1B45A9A/2021, England/ALDP-1B45AA9/2021, England/ALDP-1B45AB8/2021, England/ALDP-1B45AD6/2021, England/ALDP-1B45AE5/2021, England/ALDP-1B45AF4/2021, England/ALDP-1B45B00/2021, England/ALDP-1B45B1F/2021, England/ALDP-1B45B3D/2021, England/ALDP-1B45B4C/2021, England/ALDP-1B45B5B/2021, England/ALDP-1B45B6A/2021, England/ALDP-1B45B79/2021, England/ALDP-1B45B88/2021, England/ALDP-1B45B97/2021, England/ALDP-1B45BA6/2021, England/ALDP-1B45BB5/2021, England/ALDP-1B45BC4/2021, England/ALDP-1B45BD3/2021, England/ALDP-1B45BE2/2021, England/ALDP-1B45BF1/2021, England/ALDP-1B45C0D/2021, England/ALDP-1B45C1C/2021, England/ALDP-1B45C2B/2021, England/ALDP-1B45C3A/2021, England/ALDP-1B45C49/2021, England/ALDP-1B45C58/2021, England/ALDP-1B45C67/2021, England/ALDP-1B45C76/2021, England/ALDP-1B45C85/2021, England/ALDP-1B45C94/2021, England/ALDP-1B45CA3/2021, England/ALDP-1B45CB2/2021, England/ALDP-1B45CC1/2021, England/ALDP-1B45CD0/2021, England/ALDP-1B45CFE/2021, England/ALDP-1B45D0A/2021, England/ALDP-1B45D19/2021, England/ALDP-1B45D28/2021, England/ALDP-1B45D37/2021, England/ALDP-1B45D64/2021, England/ALDP-1B45D73/2021, England/ALDP-1B45D82/2021, England/ALDP-1B45D91/2021, England/ALDP-1B45DA0/2021, England/ALDP-1B45DCE/2021, England/ALDP-1B45DDD/2021, England/ALDP-1B45DEC/2021, England/ALDP-1B45DFB/2021, England/ALDP-1B45E07/2021, England/ALDP-1B45E16/2021, England/ALDP-1B45E25/2021, England/ALDP-1B45E34/2021, England/ALDP-1B45E43/2021, England/ALDP-1B45E52/2021, England/ALDP-1B45E61/2021, England/ALDP-1B45E70/2021, England/ALDP-1B45E8F/2021, England/ALDP-1B45EAD/2021, England/ALDP-1B45EBC/2021, England/ALDP-1B45ECB/2021, England/ALDP-1B45F13/2021, England/ALDP-1B45F31/2021, England/ALDP-1B45F40/2021, England/ALDP-1B46B1E/2021, England/ALDP-1B46B2D/2021, England/ALDP-1B46B3C/2021, England/ALDP-1B46B4B/2021, England/ALDP-1B46B5A/2021, England/ALDP-1B46B69/2021, England/ALDP-1B46B78/2021, England/ALDP-1B46B87/2021, England/ALDP-1B46B96/2021, England/ALDP-1B46BA5/2021, England/ALDP-1B46BB4/2021, England/ALDP-1B46BC3/2021, England/ALDP-1B46BE1/2021, England/ALDP-1B46BF0/2021, England/ALDP-1B46C0C/2021, England/ALDP-1B46C39/2021, England/ALDP-1B46C48/2021, England/ALDP-1B46C75/2021, England/ALDP-1B46C84/2021, England/ALDP-1B46CA2/2021, England/ALDP-1B46CB1/2021, England/ALDP-1B46CC0/2021, England/ALDP-1B46CDF/2021, England/ALDP-1B46CFD/2021, England/ALDP-1B46D09/2021, England/ALDP-1B46D18/2021, England/ALDP-1B46D27/2021, England/ALDP-1B46D45/2021, England/ALDP-1B46D54/2021, England/ALDP-1B46D63/2021, England/ALDP-1B46D72/2021, England/ALDP-1B46D81/2021, England/ALDP-1B46D90/2021, England/ALDP-1B46DAF/2021, England/ALDP-1B46DBE/2021, England/ALDP-1B46DCD/2021, England/ALDP-1B46DDC/2021, England/ALDP-1B46DEB/2021, England/ALDP-1B46DFA/2021, England/ALDP-1B46E06/2021, England/ALDP-1B46E24/2021, England/ALDP-1B46E33/2021, England/ALDP-1B46E42/2021, England/ALDP-1B46E51/2021, England/ALDP-1B46E60/2021, England/ALDP-1B46E7F/2021, England/ALDP-1B46E8E/2021, England/ALDP-1B46EAC/2021, England/ALDP-1B46EBB/2021, England/ALDP-1B46ECA/2021, England/ALDP-1B46ED9/2021, England/ALDP-1B46EE8/2021, England/ALDP-1B46EF7/2021, England/ALDP-1B46F03/2021, England/ALDP-1B46F21/2021, England/ALDP-1B46F30/2021, England/ALDP-1B46F4F/2021, England/ALDP-1B46F6D/2021, England/ALDP-1B46F7C/2021, England/ALDP-1B46F8B/2021, England/ALDP-1B46F9A/2021, England/ALDP-1B46FA9/2021, England/ALDP-1B46FB8/2021, England/ALDP-1B46FD6/2021, England/ALDP-1B46FE5/2021, England/ALDP-1B46FF4/2021, England/ALDP-1B4700F/2021, England/ALDP-1B4701E/2021, England/ALDP-1B4702D/2021, England/ALDP-1B4705A/2021, England/ALDP-1B47069/2021, England/ALDP-1B47078/2021, England/ALDP-1B47087/2021, England/ALDP-1B470A5/2021, England/ALDP-1B470C3/2021, England/ALDP-1B470D2/2021, England/ALDP-1B470E1/2021, England/ALDP-1B4887F/2021, England/ALDP-1B4888E/2021, England/ALDP-1B4889D/2021, England/ALDP-1B488AC/2021, England/ALDP-1B488BB/2021, England/ALDP-1B488CA/2021, England/ALDP-1B488D9/2021, England/ALDP-1B488E8/2021, England/ALDP-1B488F7/2021, England/ALDP-1B48903/2021, England/ALDP-1B48912/2021, England/ALDP-1B48921/2021, England/ALDP-1B48930/2021, England/ALDP-1B4894F/2021, England/ALDP-1B4895E/2021, England/ALDP-1B4896D/2021, England/ALDP-1B4897C/2021, England/ALDP-1B4898B/2021, England/ALDP-1B4899A/2021, England/ALDP-1B489A9/2021, England/ALDP-1B489B8/2021, England/ALDP-1B489C7/2021, England/ALDP-1B489D6/2021, England/ALDP-1B489E5/2021, England/ALDP-1B489F4/2021, England/ALDP-1B48A00/2021, England/ALDP-1B48A1F/2021, England/ALDP-1B48A2E/2021, England/ALDP-1B48A3D/2021, England/ALDP-1B48A4C/2021, England/ALDP-1B48A5B/2021, England/ALDP-1B48A6A/2021, England/ALDP-1B48A79/2021, England/ALDP-1B48A88/2021, England/ALDP-1B48A97/2021, England/ALDP-1B48AA6/2021, England/ALDP-1B48AB5/2021, England/ALDP-1B48AC4/2021, England/ALDP-1B48AD3/2021, England/ALDP-1B48AE2/2021, England/ALDP-1B48AF1/2021, England/ALDP-1B48B0D/2021, England/ALDP-1B48B1C/2021, England/ALDP-1B48B2B/2021, England/ALDP-1B48B49/2021, England/ALDP-1B48B58/2021, England/ALDP-1B48B67/2021, England/ALDP-1B48B76/2021, England/ALDP-1B48B94/2021, England/ALDP-1B48BA3/2021, England/ALDP-1B48BB2/2021, England/ALDP-1B48BD0/2021, England/ALDP-1B48BEF/2021, England/ALDP-1B48BFE/2021, England/ALDP-1B48C0A/2021, England/ALDP-1B48C19/2021, England/ALDP-1B48C28/2021, England/ALDP-1B48C37/2021, England/ALDP-1B48C46/2021, England/ALDP-1B48C55/2021, England/ALDP-1B48C64/2021, England/ALDP-1B48C73/2021, England/ALDP-1B48C82/2021, England/ALDP-1B48C91/2021, England/ALDP-1B48CA0/2021, England/ALDP-1B48CBF/2021, England/ALDP-1B48CCE/2021, England/ALDP-1B48CDD/2021, England/ALDP-1B48CEC/2021, England/ALDP-1B48CFB/2021, England/ALDP-1B48D07/2021, England/ALDP-1B48D16/2021, England/ALDP-1B48D25/2021, England/ALDP-1B48D34/2021, England/ALDP-1B48D43/2021, England/ALDP-1B48D52/2021, England/ALDP-1B48D61/2021, England/ALDP-1B48D8F/2021, England/ALDP-1B48D9E/2021, England/ALDP-1B48DAD/2021, England/ALDP-1B48DBC/2021, England/ALDP-1B48DCB/2021, England/ALDP-1B48DDA/2021, England/ALDP-1B48DE9/2021, England/ALDP-1B48DF8/2021, England/ALDP-1B48E04/2021, England/ALDP-1B48E13/2021, England/ALDP-1B48E22/2021, England/ALDP-1B48E40/2021, England/ALDP-1B4A5D0/2021, England/ALDP-1B4A5EF/2021, England/ALDP-1B4A60A/2021, England/ALDP-1B4A619/2021, England/ALDP-1B4A628/2021, England/ALDP-1B4A637/2021, England/ALDP-1B4A655/2021, England/ALDP-1B4A673/2021, England/ALDP-1B4A682/2021, England/ALDP-1B4A6A0/2021, England/ALDP-1B4A6DD/2021, England/ALDP-1B4A6EC/2021, England/ALDP-1B4A6FB/2021, England/ALDP-1B4A707/2021, England/ALDP-1B4A716/2021, England/ALDP-1B4A725/2021, England/ALDP-1B4A734/2021, England/ALDP-1B4A743/2021, England/ALDP-1B4A752/2021, England/ALDP-1B4A770/2021, England/ALDP-1B4A78F/2021, England/ALDP-1B4A79E/2021, England/ALDP-1B4A7AD/2021, England/ALDP-1B4A7DA/2021, England/ALDP-1B4A7E9/2021, England/ALDP-1B4A7F8/2021, England/ALDP-1B4A804/2021, England/ALDP-1B4A813/2021, England/ALDP-1B4A822/2021, England/ALDP-1B4A840/2021, England/ALDP-1B4A85F/2021, England/ALDP-1B4A87D/2021, England/ALDP-1B4A88C/2021, England/ALDP-1B4A8AA/2021, England/ALDP-1B4A8B9/2021, England/ALDP-1B4A8C8/2021, England/ALDP-1B4A8D7/2021, England/ALDP-1B4A8F5/2021, England/ALDP-1B4A910/2021, England/ALDP-1B4A92F/2021, England/ALDP-1B4A93E/2021, England/ALDP-1B4A96B/2021, England/ALDP-1B4A97A/2021, England/ALDP-1B4A989/2021, England/ALDP-1B4A998/2021, England/ALDP-1B4A9A7/2021, England/ALDP-1B4A9B6/2021, England/ALDP-1B4A9D4/2021, England/ALDP-1B4A9F2/2021, England/ALDP-1B4AA0E/2021, England/ALDP-1B4AA2C/2021, England/ALDP-1B4AA3B/2021, England/ALDP-1B4AA4A/2021, England/ALDP-1B4AA59/2021, England/ALDP-1B4AA68/2021, England/ALDP-1B4AA77/2021, England/ALDP-1B4AA86/2021, England/ALDP-1B4AA95/2021, England/ALDP-1B4AAA4/2021, England/ALDP-1B4AAC2/2021, England/ALDP-1B4AAE0/2021, England/ALDP-1B4AB0B/2021, England/ALDP-1B4AB1A/2021, England/ALDP-1B4AB38/2021, England/ALDP-1B4AB47/2021, England/ALDP-1B4AB56/2021, England/ALDP-1B4AB65/2021, England/ALDP-1B4AB74/2021, England/ALDP-1B4AB83/2021, England/ALDP-1B4AB92/2021, England/ALDP-1B4ABA1/2021, England/ALDP-1B4BD5F/2021, England/ALDP-1B4BD6E/2021, England/ALDP-1B4BD7D/2021, England/ALDP-1B4BD9B/2021, England/ALDP-1B4BDAA/2021, England/ALDP-1B4BDC8/2021, England/ALDP-1B4BDF5/2021, England/ALDP-1B4BE10/2021, England/ALDP-1B4BE2F/2021, England/ALDP-1B4BE4D/2021, England/ALDP-1B4BE5C/2021, England/ALDP-1B4BE89/2021, England/ALDP-1B4BE98/2021, England/ALDP-1B4BEA7/2021, England/ALDP-1B4BEB6/2021, England/ALDP-1B4BEC5/2021, England/ALDP-1B4BED4/2021, England/ALDP-1B4BEE3/2021, England/ALDP-1B4BEF2/2021, England/ALDP-1B4BF1D/2021, England/ALDP-1B4BF2C/2021, England/ALDP-1B4BF3B/2021, England/ALDP-1B4BF4A/2021, England/ALDP-1B4BF59/2021, England/ALDP-1B4BF86/2021, England/ALDP-1B4BF95/2021, England/ALDP-1B4BFA4/2021, England/ALDP-1B4BFB3/2021, England/ALDP-1B4BFD1/2021, England/ALDP-1B4C00A/2021, England/ALDP-1B4C019/2021, England/ALDP-1B4C028/2021, England/ALDP-1B4C037/2021, England/ALDP-1B4C046/2021, England/ALDP-1B4C055/2021, England/ALDP-1B4C064/2021, England/ALDP-1B4C073/2021, England/ALDP-1B4C082/2021, England/ALDP-1B4C091/2021, England/ALDP-1B4C0A0/2021, England/ALDP-1B4C0CE/2021, England/ALDP-1B4C0FB/2021, England/ALDP-1B4C107/2021, England/ALDP-1B4C116/2021, England/ALDP-1B4C125/2021, England/ALDP-1B4C143/2021, England/ALDP-1B4C152/2021, England/ALDP-1B4C161/2021, England/ALDP-1B4C18F/2021, England/ALDP-1B4C19E/2021, England/ALDP-1B4C1AD/2021, England/ALDP-1B4C1BC/2021, England/ALDP-1B4C1CB/2021, England/ALDP-1B4C1DA/2021, England/ALDP-1B4C1E9/2021, England/ALDP-1B4C204/2021, England/ALDP-1B4C231/2021, England/ALDP-1B4C240/2021, England/ALDP-1B4C27D/2021, England/ALDP-1B4C28C/2021, England/ALDP-1B4C29B/2021, England/ALDP-1B4C2AA/2021, England/ALDP-1B4C2B9/2021, England/ALDP-1B4C2C8/2021, England/ALDP-1B4C2D7/2021, England/ALDP-1B4C2E6/2021, England/ALDP-1B4C2F5/2021, England/ALDP-1B4C301/2021, England/ALDP-1B4C310/2021, England/ALDP-1B4C32F/2021, England/ALDP-1B4D4D0/2021, England/ALDP-1B4D4EF/2021, England/ALDP-1B4D4FE/2021, England/ALDP-1B4D50A/2021, England/ALDP-1B4D519/2021, England/ALDP-1B4D528/2021, England/ALDP-1B4D537/2021, England/ALDP-1B4D546/2021, England/ALDP-1B4D555/2021, England/ALDP-1B4D582/2021, England/ALDP-1B4D591/2021, England/ALDP-1B4D5CE/2021, England/ALDP-1B4D5DD/2021, England/ALDP-1B4D5EC/2021, England/ALDP-1B4D5FB/2021, England/ALDP-1B4D607/2021, England/ALDP-1B4D625/2021, England/ALDP-1B4D643/2021, England/ALDP-1B4D652/2021, England/ALDP-1B4D661/2021, England/ALDP-1B4D670/2021, England/ALDP-1B4D68F/2021, England/ALDP-1B4D69E/2021, England/ALDP-1B4D6AD/2021, England/ALDP-1B4D6BC/2021, England/ALDP-1B4D6CB/2021, England/ALDP-1B4D6DA/2021, England/ALDP-1B4D6E9/2021, England/ALDP-1B4D6F8/2021, England/ALDP-1B4D713/2021, England/ALDP-1B4D722/2021, England/ALDP-1B4D731/2021, England/ALDP-1B4D740/2021, England/ALDP-1B4D75F/2021, England/ALDP-1B4D76E/2021, England/ALDP-1B4D77D/2021, England/ALDP-1B4D78C/2021, England/ALDP-1B4D7AA/2021, England/ALDP-1B4D7C8/2021, England/ALDP-1B4D7D7/2021, England/ALDP-1B4D7E6/2021, England/ALDP-1B4D7F5/2021, England/ALDP-1B4D82F/2021, England/ALDP-1B4D84D/2021, England/ALDP-1B4D85C/2021, England/ALDP-1B4D86B/2021, England/ALDP-1B4D87A/2021, England/ALDP-1B4D889/2021, England/ALDP-1B4D898/2021, England/ALDP-1B4D8B6/2021, England/ALDP-1B4D8C5/2021, England/ALDP-1B4D8E3/2021, England/ALDP-1B4D8F2/2021, England/ALDP-1B4D91D/2021, England/ALDP-1B4D92C/2021, England/ALDP-1B4D93B/2021, England/ALDP-1B4D94A/2021, England/ALDP-1B4D959/2021, England/ALDP-1B4D968/2021, England/ALDP-1B4D977/2021, England/ALDP-1B4D986/2021, England/ALDP-1B4D995/2021, England/ALDP-1B4D9A4/2021, England/ALDP-1B4D9B3/2021, England/ALDP-1B4D9C2/2021, England/ALDP-1B4D9D1/2021, England/ALDP-1B4D9E0/2021, England/ALDP-1B4D9FF/2021, England/ALDP-1B4DA0B/2021, England/ALDP-1B4DA1A/2021, England/ALDP-1B4DA29/2021, England/ALDP-1B4DA38/2021, England/ALDP-1B4DA47/2021, England/ALDP-1B4DA56/2021, England/ALDP-1B4DA65/2021, England/ALDP-1B4DA83/2021, England/ALDP-1B4DA92/2021, England/ALDP-1B4DAA1/2021, England/ALDP-1B4EC5F/2021, England/ALDP-1B4EC7D/2021, England/ALDP-1B4EC8C/2021, England/ALDP-1B4EC9B/2021, England/ALDP-1B4ECAA/2021, England/ALDP-1B4ECB9/2021, England/ALDP-1B4ECC8/2021, England/ALDP-1B4ECD7/2021, England/ALDP-1B4ECE6/2021, England/ALDP-1B4ED01/2021, England/ALDP-1B4ED2F/2021, England/ALDP-1B4ED3E/2021, England/ALDP-1B4ED4D/2021, England/ALDP-1B4ED5C/2021, England/ALDP-1B4ED6B/2021, England/ALDP-1B4ED7A/2021, England/ALDP-1B4ED89/2021, England/ALDP-1B4ED98/2021, England/ALDP-1B4EDA7/2021, England/ALDP-1B4EDB6/2021, England/ALDP-1B4EDC5/2021, England/ALDP-1B4EDD4/2021, England/ALDP-1B4EDE3/2021, England/ALDP-1B4EDF2/2021, England/ALDP-1B4EE0E/2021, England/ALDP-1B4EE2C/2021, England/ALDP-1B4EE3B/2021, England/ALDP-1B4EE4A/2021, England/ALDP-1B4EE59/2021, England/ALDP-1B4EE68/2021, England/ALDP-1B4EE77/2021, England/ALDP-1B4EE86/2021, England/ALDP-1B4EE95/2021, England/ALDP-1B4EEA4/2021, England/ALDP-1B4EEB3/2021, England/ALDP-1B4EEC2/2021, England/ALDP-1B4EED1/2021, England/ALDP-1B4EEE0/2021, England/ALDP-1B4EEFF/2021, England/ALDP-1B4EF0B/2021, England/ALDP-1B4EF1A/2021, England/ALDP-1B4EF29/2021, England/ALDP-1B4EF38/2021, England/ALDP-1B4EF47/2021, England/ALDP-1B4EF56/2021, England/ALDP-1B4EF65/2021, England/ALDP-1B4EF74/2021, England/ALDP-1B4EF83/2021, England/ALDP-1B4EF92/2021, England/ALDP-1B4EFA1/2021, England/ALDP-1B4EFB0/2021, England/ALDP-1B4EFCF/2021, England/ALDP-1B4EFDE/2021, England/ALDP-1B4EFED/2021, England/ALDP-1B4EFFC/2021, England/ALDP-1B4F007/2021, England/ALDP-1B4F016/2021, England/ALDP-1B4F025/2021, England/ALDP-1B4F034/2021, England/ALDP-1B4F043/2021, England/ALDP-1B4F052/2021, England/ALDP-1B4F061/2021, England/ALDP-1B4F070/2021, England/ALDP-1B4F08F/2021, England/ALDP-1B4F09E/2021, England/ALDP-1B4F0AD/2021, England/ALDP-1B4F0BC/2021, England/ALDP-1B4F0CB/2021, England/ALDP-1B4F0DA/2021, England/ALDP-1B4F0E9/2021, England/ALDP-1B4F0F8/2021, England/ALDP-1B4F104/2021, England/ALDP-1B4F122/2021, England/ALDP-1B4F131/2021, England/ALDP-1B4F140/2021, England/ALDP-1B4F15F/2021, England/ALDP-1B4F16E/2021, England/ALDP-1B4F17D/2021, England/ALDP-1B4F18C/2021, England/ALDP-1B4F19B/2021, England/ALDP-1B4F1B9/2021, England/ALDP-1B4F1C8/2021, England/ALDP-1B4F1D7/2021, England/ALDP-1B4F1F5/2021, England/ALDP-1B4F201/2021, England/ALDP-1B4F210/2021, England/ALDP-1B4F22F/2021, England/ALDP-1B4FE0D/2021, England/ALDP-1B4FE1C/2021, England/ALDP-1B4FE2B/2021, England/ALDP-1B4FE3A/2021, England/ALDP-1B4FE49/2021, England/ALDP-1B4FE58/2021, England/ALDP-1B4FE67/2021, England/ALDP-1B4FE76/2021, England/ALDP-1B4FE85/2021, England/ALDP-1B4FE94/2021, England/ALDP-1B4FEA3/2021, England/ALDP-1B4FEB2/2021, England/ALDP-1B4FEC1/2021, England/ALDP-1B4FED0/2021, England/ALDP-1B4FEEF/2021, England/ALDP-1B4FEFE/2021, England/ALDP-1B4FF0A/2021, England/ALDP-1B4FF19/2021, England/ALDP-1B4FF37/2021, England/ALDP-1B4FF46/2021, England/ALDP-1B4FF55/2021, England/ALDP-1B4FF64/2021, England/ALDP-1B4FF73/2021, England/ALDP-1B4FF82/2021, England/ALDP-1B4FF91/2021, England/ALDP-1B4FFA0/2021, England/ALDP-1B4FFBF/2021, England/ALDP-1B4FFCE/2021, England/ALDP-1B4FFDD/2021, England/ALDP-1B4FFEC/2021, England/ALDP-1B4FFFB/2021, England/ALDP-1B50003/2021, England/ALDP-1B50012/2021, England/ALDP-1B50021/2021, England/ALDP-1B50030/2021, England/ALDP-1B5004F/2021, England/ALDP-1B5005E/2021, England/ALDP-1B5006D/2021, England/ALDP-1B5007C/2021, England/ALDP-1B5008B/2021, England/ALDP-1B500A9/2021, England/ALDP-1B500D6/2021, England/ALDP-1B500E5/2021, England/ALDP-1B500F4/2021, England/ALDP-1B50100/2021, England/ALDP-1B5012E/2021, England/ALDP-1B5013D/2021, England/ALDP-1B5014C/2021, England/ALDP-1B5015B/2021, England/ALDP-1B5016A/2021, England/ALDP-1B50179/2021, England/ALDP-1B50188/2021, England/ALDP-1B50197/2021, England/ALDP-1B501A6/2021, England/ALDP-1B501B5/2021, England/ALDP-1B501D3/2021, England/ALDP-1B501E2/2021, England/ALDP-1B5020D/2021, England/ALDP-1B5021C/2021, England/ALDP-1B5022B/2021, England/ALDP-1B5023A/2021, England/ALDP-1B50249/2021, England/ALDP-1B50258/2021, England/ALDP-1B50267/2021, England/ALDP-1B50276/2021, England/ALDP-1B50285/2021, England/ALDP-1B502A3/2021, England/ALDP-1B502B2/2021, England/ALDP-1B502C1/2021, England/ALDP-1B502D0/2021, England/ALDP-1B502EF/2021, England/ALDP-1B502FE/2021, England/ALDP-1B5030A/2021, England/ALDP-1B50319/2021, England/ALDP-1B50328/2021, England/ALDP-1B50337/2021, England/ALDP-1B50355/2021, England/ALDP-1B50364/2021, England/ALDP-1B50373/2021, England/ALDP-1B50382/2021, England/ALDP-1B50391/2021, England/ALDP-1B503A0/2021, England/ALDP-1B503BF/2021, England/ALDP-1B503CE/2021, England/ALDP-1B522ED/2021, England/ALDP-1B52FC8/2021, England/ALDP-1B5B41B/2021, England/ALDP-1B5B439/2021, England/ALDP-1B5B448/2021, England/ALDP-1B5B457/2021, England/ALDP-1B5B466/2021, England/ALDP-1B5B475/2021, England/ALDP-1B5B484/2021, England/ALDP-1B5B493/2021, England/ALDP-1B5B4A2/2021, England/ALDP-1B5B4C0/2021, England/ALDP-1B5B4DF/2021, England/ALDP-1B5B4EE/2021, England/ALDP-1B5B4FD/2021, England/ALDP-1B5B509/2021, England/ALDP-1B5B518/2021, England/ALDP-1B5B527/2021, England/ALDP-1B5B536/2021, England/ALDP-1B5B545/2021, England/ALDP-1B5B554/2021, England/ALDP-1B5B563/2021, England/ALDP-1B5B572/2021, England/ALDP-1B5B581/2021, England/ALDP-1B5B590/2021, England/ALDP-1B5B5AF/2021, England/ALDP-1B5B5BE/2021, England/ALDP-1B5B5CD/2021, England/ALDP-1B5B5DC/2021, England/ALDP-1B5B5EB/2021, England/ALDP-1B5B5FA/2021, England/ALDP-1B5B606/2021, England/ALDP-1B5B615/2021, England/ALDP-1B5B624/2021, England/ALDP-1B5B633/2021, England/ALDP-1B5B642/2021, England/ALDP-1B5B651/2021, England/ALDP-1B5B660/2021, England/ALDP-1B5B67F/2021, England/ALDP-1B5B68E/2021, England/ALDP-1B5B69D/2021, England/ALDP-1B5B6AC/2021, England/ALDP-1B5B6BB/2021, England/ALDP-1B5B6CA/2021, England/ALDP-1B5B6D9/2021, England/ALDP-1B5B6E8/2021, England/ALDP-1B5B6F7/2021, England/ALDP-1B5B703/2021, England/ALDP-1B5B712/2021, England/ALDP-1B5B721/2021, England/ALDP-1B5B730/2021, England/ALDP-1B5B74F/2021, England/ALDP-1B5B75E/2021, England/ALDP-1B5B78B/2021, England/ALDP-1B5B79A/2021, England/ALDP-1B5B7A9/2021, England/ALDP-1B5B7B8/2021, England/ALDP-1B5B7C7/2021, England/ALDP-1B5B7E5/2021, England/ALDP-1B5B800/2021, England/ALDP-1B5B81F/2021, England/ALDP-1B5B82E/2021, England/ALDP-1B5B83D/2021, England/ALDP-1B5B85B/2021, England/ALDP-1B5B879/2021, England/ALDP-1B5B888/2021, England/ALDP-1B5B897/2021, England/ALDP-1B5B8A6/2021, England/ALDP-1B5B8B5/2021, England/ALDP-1B5B8C4/2021, England/ALDP-1B5B8D3/2021, England/ALDP-1B5B8E2/2021, England/ALDP-1B5B90D/2021, England/ALDP-1B5B92B/2021, England/ALDP-1B5B93A/2021, England/ALDP-1B5B949/2021, England/ALDP-1B5B958/2021, England/ALDP-1B5B967/2021, England/ALDP-1B5B976/2021, England/ALDP-1B5B985/2021, England/ALDP-1B5B994/2021, England/ALDP-1B5B9B2/2021, England/ALDP-1B5B9C1/2021, England/ALDP-1B5B9D0/2021, England/ALDP-1B5B9EF/2021, England/ALDP-1B60C39/2021, England/ALDP-1B60C48/2021, England/ALDP-1B60C57/2021, England/ALDP-1B60C66/2021, England/ALDP-1B60C84/2021, England/ALDP-1B60C93/2021, England/ALDP-1B60CA2/2021, England/ALDP-1B60CB1/2021, England/ALDP-1B60CC0/2021, England/ALDP-1B60CDF/2021, England/ALDP-1B60CEE/2021, England/ALDP-1B60CFD/2021, England/ALDP-1B60D09/2021, England/ALDP-1B60D18/2021, England/ALDP-1B60D27/2021, England/ALDP-1B60D36/2021, England/ALDP-1B60D45/2021, England/ALDP-1B60D54/2021, England/ALDP-1B60D63/2021, England/ALDP-1B60D72/2021, England/ALDP-1B60D81/2021, England/ALDP-1B60D90/2021, England/ALDP-1B60DAF/2021, England/ALDP-1B60DBE/2021, England/ALDP-1B60DCD/2021, England/ALDP-1B60DDC/2021, England/ALDP-1B60DFA/2021, England/ALDP-1B60E06/2021, England/ALDP-1B60E15/2021, England/ALDP-1B60E24/2021, England/ALDP-1B60E33/2021, England/ALDP-1B60E42/2021, England/ALDP-1B60E51/2021, England/ALDP-1B60E60/2021, England/ALDP-1B60E7F/2021, England/ALDP-1B60E8E/2021, England/ALDP-1B60E9D/2021, England/ALDP-1B60EAC/2021, England/ALDP-1B60EBB/2021, England/ALDP-1B60ED9/2021, England/ALDP-1B60EE8/2021, England/ALDP-1B60EF7/2021, England/ALDP-1B60F03/2021, England/ALDP-1B60F12/2021, England/ALDP-1B60F4F/2021, England/ALDP-1B60F5E/2021, England/ALDP-1B60F6D/2021, England/ALDP-1B60F7C/2021, England/ALDP-1B60F8B/2021, England/ALDP-1B60F9A/2021, England/ALDP-1B60FA9/2021, England/ALDP-1B60FB8/2021, England/ALDP-1B60FC7/2021, England/ALDP-1B60FD6/2021, England/ALDP-1B60FE5/2021, England/ALDP-1B60FF4/2021, England/ALDP-1B6100F/2021, England/ALDP-1B6101E/2021, England/ALDP-1B6102D/2021, England/ALDP-1B6103C/2021, England/ALDP-1B6104B/2021, England/ALDP-1B61069/2021, England/ALDP-1B61078/2021, England/ALDP-1B61087/2021, England/ALDP-1B61096/2021, England/ALDP-1B610A5/2021, England/ALDP-1B610B4/2021, England/ALDP-1B610E1/2021, England/ALDP-1B610F0/2021, England/ALDP-1B6110C/2021, England/ALDP-1B6112A/2021, England/ALDP-1B61148/2021, England/ALDP-1B61157/2021, England/ALDP-1B61166/2021, England/ALDP-1B61175/2021, England/ALDP-1B61193/2021, England/ALDP-1B611A2/2021, England/ALDP-1B611B1/2021, England/ALDP-1B611C0/2021, England/ALDP-1B611DF/2021, England/ALDP-1B611EE/2021, England/ALDP-1B611FD/2021, England/ALDP-1B62C0A/2021, England/ALDP-1B62C19/2021, England/ALDP-1B62C28/2021, England/ALDP-1B62C37/2021, England/ALDP-1B62C46/2021, England/ALDP-1B62C55/2021, England/ALDP-1B62C82/2021, England/ALDP-1B62C91/2021, England/ALDP-1B62CA0/2021, England/ALDP-1B62CBF/2021, England/ALDP-1B62CCE/2021, England/ALDP-1B62CDD/2021, England/ALDP-1B62CEC/2021, England/ALDP-1B62CFB/2021, England/ALDP-1B62D07/2021, England/ALDP-1B62D16/2021, England/ALDP-1B62D25/2021, England/ALDP-1B62D34/2021, England/ALDP-1B62D43/2021, England/ALDP-1B62D52/2021, England/ALDP-1B62D61/2021, England/ALDP-1B62D70/2021, England/ALDP-1B62D8F/2021, England/ALDP-1B62D9E/2021, England/ALDP-1B62DBC/2021, England/ALDP-1B62DDA/2021, England/ALDP-1B62DE9/2021, England/ALDP-1B62DF8/2021, England/ALDP-1B62E04/2021, England/ALDP-1B62E13/2021, England/ALDP-1B62E22/2021, England/ALDP-1B62E31/2021, England/ALDP-1B62E40/2021, England/ALDP-1B62E5F/2021, England/ALDP-1B62E6E/2021, England/ALDP-1B62E7D/2021, England/ALDP-1B62E8C/2021, England/ALDP-1B62E9B/2021, England/ALDP-1B62EB9/2021, England/ALDP-1B62EC8/2021, England/ALDP-1B62ED7/2021, England/ALDP-1B62EE6/2021, England/ALDP-1B62EF5/2021, England/ALDP-1B62F01/2021, England/ALDP-1B62F10/2021, England/ALDP-1B62F2F/2021, England/ALDP-1B62F3E/2021, England/ALDP-1B62F4D/2021, England/ALDP-1B62F5C/2021, England/ALDP-1B62F6B/2021, England/ALDP-1B63559/2021, England/ALDP-1B63568/2021, England/ALDP-1B63577/2021, England/ALDP-1B63586/2021, England/ALDP-1B63595/2021, England/ALDP-1B635A4/2021, England/ALDP-1B635B3/2021, England/ALDP-1B635C2/2021, England/ALDP-1B635D1/2021, England/ALDP-1B635E0/2021, England/ALDP-1B635FF/2021, England/ALDP-1B6360B/2021, England/ALDP-1B6361A/2021, England/ALDP-1B63629/2021, England/ALDP-1B63638/2021, England/ALDP-1B63656/2021, England/ALDP-1B63665/2021, England/ALDP-1B63674/2021, England/ALDP-1B63683/2021, England/ALDP-1B63692/2021, England/ALDP-1B636A1/2021, England/ALDP-1B636B0/2021, England/ALDP-1B636CF/2021, England/ALDP-1B636FC/2021, England/ALDP-1B63708/2021, England/ALDP-1B63717/2021, England/ALDP-1B63726/2021, England/ALDP-1B63735/2021, England/ALDP-1B63744/2021, England/ALDP-1B63753/2021, England/ALDP-1B63762/2021, England/ALDP-1B63771/2021, England/ALDP-1B63780/2021, England/ALDP-1B6379F/2021, England/ALDP-1B637AE/2021, England/ALDP-1B637BD/2021, England/ALDP-1B637CC/2021, England/ALDP-1B637DB/2021, England/ALDP-1B637EA/2021, England/ALDP-1B637F9/2021, England/ALDP-1B63805/2021, England/ALDP-1B63814/2021, England/ALDP-1B63823/2021, England/ALDP-1B63832/2021, England/ALDP-1B63850/2021, England/ALDP-1B6386F/2021, England/ALDP-1B6387E/2021, England/ALDP-1B6388D/2021, England/ALDP-1B6389C/2021, England/ALDP-1B638AB/2021, England/ALDP-1B638BA/2021, England/ALDP-1B638C9/2021, England/ALDP-1B638D8/2021, England/ALDP-1B638E7/2021, England/ALDP-1B638F6/2021, England/ALDP-1B63911/2021, England/ALDP-1B63920/2021, England/ALDP-1B6393F/2021, England/ALDP-1B6394E/2021, England/ALDP-1B6395D/2021, England/ALDP-1B6396C/2021, England/ALDP-1B6397B/2021, England/ALDP-1B6398A/2021, England/ALDP-1B63999/2021, England/ALDP-1B639A8/2021, England/ALDP-1B639B7/2021, England/ALDP-1B639C6/2021, England/ALDP-1B639D5/2021, England/ALDP-1B639E4/2021, England/ALDP-1B639F3/2021, England/ALDP-1B63A0F/2021, England/ALDP-1B63A1E/2021, England/ALDP-1B63A2D/2021, England/ALDP-1B63A3C/2021, England/ALDP-1B63A4B/2021, England/ALDP-1B63A5A/2021, England/ALDP-1B63A69/2021, England/ALDP-1B63A78/2021, England/ALDP-1B63A87/2021, England/ALDP-1B63A96/2021, England/ALDP-1B63AA5/2021, England/ALDP-1B63AB4/2021, England/ALDP-1B63AC3/2021, England/ALDP-1B63AD2/2021, England/ALDP-1B63AE1/2021, England/ALDP-1B63AF0/2021, England/ALDP-1B63B0C/2021, England/ALDP-1B63B1B/2021, England/ALDP-1B64CDB/2021, England/ALDP-1B64CEA/2021, England/ALDP-1B64CF9/2021, England/ALDP-1B64D05/2021, England/ALDP-1B64D32/2021, England/ALDP-1B64D41/2021, England/ALDP-1B64D50/2021, England/ALDP-1B64D6F/2021, England/ALDP-1B64D7E/2021, England/ALDP-1B64D8D/2021, England/ALDP-1B64DAB/2021, England/ALDP-1B64DBA/2021, England/ALDP-1B64DC9/2021, England/ALDP-1B64DD8/2021, England/ALDP-1B64DE7/2021, England/ALDP-1B64DF6/2021, England/ALDP-1B64E02/2021, England/ALDP-1B64E11/2021, England/ALDP-1B64E20/2021, England/ALDP-1B64E3F/2021, England/ALDP-1B64E4E/2021, England/ALDP-1B64E5D/2021, England/ALDP-1B64E6C/2021, England/ALDP-1B64E7B/2021, England/ALDP-1B64E8A/2021, England/ALDP-1B64E99/2021, England/ALDP-1B64EB7/2021, England/ALDP-1B64EC6/2021, England/ALDP-1B64ED5/2021, England/ALDP-1B64EE4/2021, England/ALDP-1B64EF3/2021, England/ALDP-1B64F0F/2021, England/ALDP-1B64F1E/2021, England/ALDP-1B64F2D/2021, England/ALDP-1B64F3C/2021, England/ALDP-1B64F4B/2021, England/ALDP-1B64F5A/2021, England/ALDP-1B64F78/2021, England/ALDP-1B64F87/2021, England/ALDP-1B64F96/2021, England/ALDP-1B64FA5/2021, England/ALDP-1B64FB4/2021, England/ALDP-1B64FC3/2021, England/ALDP-1B64FD2/2021, England/ALDP-1B64FE1/2021, England/ALDP-1B64FF0/2021, England/ALDP-1B6500B/2021, England/ALDP-1B65029/2021, England/ALDP-1B65047/2021, England/ALDP-1B65056/2021, England/ALDP-1B65065/2021, England/ALDP-1B65083/2021, England/ALDP-1B65092/2021, England/ALDP-1B650A1/2021, England/ALDP-1B650B0/2021, England/ALDP-1B650CF/2021, England/ALDP-1B650DE/2021, England/ALDP-1B650ED/2021, England/ALDP-1B650FC/2021, England/ALDP-1B65108/2021, England/ALDP-1B65117/2021, England/ALDP-1B65126/2021, England/ALDP-1B65135/2021, England/ALDP-1B65153/2021, England/ALDP-1B65162/2021, England/ALDP-1B65171/2021, England/ALDP-1B65180/2021, England/ALDP-1B6519F/2021, England/ALDP-1B651AE/2021, England/ALDP-1B651BD/2021, England/ALDP-1B651CC/2021, England/ALDP-1B651DB/2021, England/ALDP-1B651EA/2021, England/ALDP-1B65205/2021, England/ALDP-1B65214/2021, England/ALDP-1B65223/2021, England/ALDP-1B65232/2021, England/ALDP-1B65250/2021, England/ALDP-1B6527E/2021, England/ALDP-1B6528D/2021, England/ALDP-1B6529C/2021, England/ALDP-1B6E59A/2021, England/ALDP-1B6E5A9/2021, England/ALDP-1B6E5B8/2021, England/ALDP-1B6E5C7/2021, England/ALDP-1B6E5D6/2021, England/ALDP-1B6E5E5/2021, England/ALDP-1B6E5F4/2021, England/ALDP-1B6E61F/2021, England/ALDP-1B6E62E/2021, England/ALDP-1B6E63D/2021, England/ALDP-1B6E64C/2021, England/ALDP-1B6E679/2021, England/ALDP-1B6E688/2021, England/ALDP-1B6E697/2021, England/ALDP-1B6E6A6/2021, England/ALDP-1B6E6B5/2021, England/ALDP-1B6E6C4/2021, England/ALDP-1B6E6D3/2021, England/ALDP-1B6E6E2/2021, England/ALDP-1B6E70D/2021, England/ALDP-1B6E71C/2021, England/ALDP-1B6E72B/2021, England/ALDP-1B6E73A/2021, England/ALDP-1B6E749/2021, England/ALDP-1B6E758/2021, England/ALDP-1B6E767/2021, England/ALDP-1B6E776/2021, England/ALDP-1B6E785/2021, England/ALDP-1B6E794/2021, England/ALDP-1B6E7A3/2021, England/ALDP-1B6E7B2/2021, England/ALDP-1B6E7C1/2021, England/ALDP-1B6E7D0/2021, England/ALDP-1B6E7EF/2021, England/ALDP-1B6E7FE/2021, England/ALDP-1B6E80A/2021, England/ALDP-1B6E819/2021, England/ALDP-1B6E828/2021, England/ALDP-1B6E837/2021, England/ALDP-1B6E855/2021, England/ALDP-1B6E864/2021, England/ALDP-1B6E873/2021, England/ALDP-1B6E882/2021, England/ALDP-1B6E891/2021, England/ALDP-1B6E8A0/2021, England/ALDP-1B6E8BF/2021, England/ALDP-1B6E8CE/2021, England/ALDP-1B6E8DD/2021, England/ALDP-1B6E8EC/2021, England/ALDP-1B6E8FB/2021, England/ALDP-1B6E907/2021, England/ALDP-1B6E916/2021, England/ALDP-1B6E925/2021, England/ALDP-1B6E934/2021, England/ALDP-1B6E961/2021, England/ALDP-1B6E970/2021, England/ALDP-1B6E98F/2021, England/ALDP-1B6E99E/2021, England/ALDP-1B6E9AD/2021, England/ALDP-1B6E9BC/2021, England/ALDP-1B6E9CB/2021, England/ALDP-1B6E9F8/2021, England/ALDP-1B6EA04/2021, England/ALDP-1B6EA13/2021, England/ALDP-1B6EA22/2021, England/ALDP-1B6EA31/2021, England/ALDP-1B6EA40/2021, England/ALDP-1B6EA5F/2021, England/ALDP-1B6EA6E/2021, England/ALDP-1B6EA7D/2021, England/ALDP-1B6EA8C/2021, England/ALDP-1B6EA9B/2021, England/ALDP-1B6EAAA/2021, England/ALDP-1B6EAB9/2021, England/ALDP-1B6EAC8/2021, England/ALDP-1B6EAE6/2021, England/ALDP-1B6EAF5/2021, England/ALDP-1B6EB01/2021, England/ALDP-1B6EB10/2021, England/ALDP-1B6EB2F/2021, England/ALDP-1B6EB4D/2021, England/ALDP-1B6EB5C/2021, England/ALDP-1B6EB7A/2021, England/ALDP-1B6EBB6/2021, England/ALDP-1B6EBC5/2021, England/ALDP-1B6EBD4/2021, England/ALDP-1B6EBE3/2021, England/ALDP-1B6EC68/2021, England/ALDP-1B6EC77/2021, England/ALDP-1B6ECC2/2021, England/ALDP-1B6ECD1/2021, England/ALDP-1B6ED29/2021, England/ALDP-1B6ED38/2021, England/ALDP-1B6ED65/2021, England/ALDP-1B6ED83/2021, England/ALDP-1B6EDCF/2021, England/ALDP-1B6EDDE/2021, England/ALDP-1B6EDFC/2021, England/ALDP-1B6EE26/2021, England/ALDP-1B6EE44/2021, England/ALDP-1B6EE53/2021, England/ALDP-1B6EECC/2021, England/ALDP-1B6EEDB/2021, England/ALDP-1B6EEEA/2021, England/ALDP-1B6EF6F/2021, England/ALDP-1B6EF7E/2021, England/ALDP-1B6EF8D/2021, England/ALDP-1B6EF9C/2021, England/ALDP-1B6F010/2021, England/ALDP-1B6F02F/2021, England/ALDP-1B6F03E/2021, England/ALDP-1B6F04D/2021, England/ALDP-1B6F0B6/2021, England/ALDP-1B6F0C5/2021, England/ALDP-1B6F0D4/2021, England/ALDP-1B6F0E3/2021, England/ALDP-1B6F10E/2021, England/ALDP-1B6F11D/2021, England/ALDP-1B6F13B/2021, England/ALDP-1B702F8/2021, England/ALDP-1B70304/2021, England/ALDP-1B70313/2021, England/ALDP-1B70322/2021, England/ALDP-1B70331/2021, England/ALDP-1B70340/2021, England/ALDP-1B7035F/2021, England/ALDP-1B7036E/2021, England/ALDP-1B7037D/2021, England/ALDP-1B7038C/2021, England/ALDP-1B7039B/2021, England/ALDP-1B703AA/2021, England/ALDP-1B703B9/2021, England/ALDP-1B703C8/2021, England/ALDP-1B703E6/2021, England/ALDP-1B703F5/2021, England/ALDP-1B70401/2021, England/ALDP-1B70410/2021, England/ALDP-1B7042F/2021, England/ALDP-1B7043E/2021, England/ALDP-1B7044D/2021, England/ALDP-1B7045C/2021, England/ALDP-1B7046B/2021, England/ALDP-1B7047A/2021, England/ALDP-1B70489/2021, England/ALDP-1B70498/2021, England/ALDP-1B704A7/2021, England/ALDP-1B704C5/2021, England/ALDP-1B704D4/2021, England/ALDP-1B704E3/2021, England/ALDP-1B704F2/2021, England/ALDP-1B7050E/2021, England/ALDP-1B7051D/2021, England/ALDP-1B7052C/2021, England/ALDP-1B72056/2021, England/ALDP-1B72065/2021, England/ALDP-1B72074/2021, England/ALDP-1B72083/2021, England/ALDP-1B720A1/2021, England/ALDP-1B720B0/2021, England/ALDP-1B720CF/2021, England/ALDP-1B720ED/2021, England/ALDP-1B720FC/2021, England/ALDP-1B72108/2021, England/ALDP-1B72117/2021, England/ALDP-1B72126/2021, England/ALDP-1B72135/2021, England/ALDP-1B72144/2021, England/ALDP-1B72153/2021, England/ALDP-1B72162/2021, England/ALDP-1B72171/2021, England/ALDP-1B72180/2021, England/ALDP-1B7219F/2021, England/ALDP-1B721AE/2021, England/ALDP-1B721BD/2021, England/ALDP-1B721DB/2021, England/ALDP-1B721F9/2021, England/ALDP-1B72205/2021, England/ALDP-1B72214/2021, England/ALDP-1B72223/2021, England/ALDP-1B72232/2021, England/ALDP-1B72241/2021, England/ALDP-1B7226F/2021, England/ALDP-1B7227E/2021, England/ALDP-1B7228D/2021, England/ALDP-1B7229C/2021, England/ALDP-1B722AB/2021, England/ALDP-1B722BA/2021, England/ALDP-1B722D8/2021, England/ALDP-1B722E7/2021, England/ALDP-1B722F6/2021, England/ALDP-1B72311/2021, England/ALDP-1B72320/2021, England/ALDP-1B7234E/2021, England/ALDP-1B7235D/2021, England/ALDP-1B7236C/2021, England/ALDP-1B7237B/2021, England/ALDP-1B7238A/2021, England/ALDP-1B723A8/2021, England/ALDP-1B723E4/2021, England/ALDP-1B723F3/2021, England/ALDP-1B7240F/2021, England/ALDP-1B7241E/2021, England/ALDP-1B7242D/2021, England/ALDP-1B7243C/2021, England/ALDP-1B7244B/2021, England/ALDP-1B7245A/2021, England/ALDP-1B72469/2021, England/ALDP-1B72478/2021, England/ALDP-1B72487/2021, England/ALDP-1B72496/2021, England/ALDP-1B724A5/2021, England/ALDP-1B724C3/2021, England/ALDP-1B724D2/2021, England/ALDP-1B724E1/2021, England/ALDP-1B724F0/2021, England/ALDP-1B7250C/2021, England/ALDP-1B7251B/2021, England/ALDP-1B72539/2021, England/ALDP-1B72548/2021, England/ALDP-1B72557/2021, England/ALDP-1B72566/2021, England/ALDP-1B72575/2021, England/ALDP-1B72584/2021, England/ALDP-1B72593/2021, England/ALDP-1B725A2/2021, England/ALDP-1B725B1/2021, England/ALDP-1B725C0/2021, England/ALDP-1B725DF/2021, England/ALDP-1B725EE/2021, England/ALDP-1B725FD/2021, England/ALDP-1B72609/2021, England/ALDP-1B72618/2021, England/ALDP-1B72627/2021, England/ALDP-1B766D8/2021, England/ALDP-1B766E7/2021, England/ALDP-1B766F6/2021, England/ALDP-1B76702/2021, England/ALDP-1B76711/2021, England/ALDP-1B76720/2021, England/ALDP-1B7673F/2021, England/ALDP-1B7674E/2021, England/ALDP-1B7675D/2021, England/ALDP-1B7676C/2021, England/ALDP-1B7677B/2021, England/ALDP-1B7678A/2021, England/ALDP-1B76799/2021, England/ALDP-1B767A8/2021, England/ALDP-1B767B7/2021, England/ALDP-1B767D5/2021, England/ALDP-1B767E4/2021, England/ALDP-1B7680F/2021, England/ALDP-1B7681E/2021, England/ALDP-1B7682D/2021, England/ALDP-1B7683C/2021, England/ALDP-1B7684B/2021, England/ALDP-1B7685A/2021, England/ALDP-1B76869/2021, England/ALDP-1B76878/2021, England/ALDP-1B76887/2021, England/ALDP-1B76896/2021, England/ALDP-1B768A5/2021, England/ALDP-1B768B4/2021, England/ALDP-1B768D2/2021, England/ALDP-1B768E1/2021, England/ALDP-1B768F0/2021, England/ALDP-1B7690C/2021, England/ALDP-1B7691B/2021, England/ALDP-1B7692A/2021, England/ALDP-1B76939/2021, England/ALDP-1B76948/2021, England/ALDP-1B76957/2021, England/ALDP-1B76966/2021, England/ALDP-1B76975/2021, England/ALDP-1B76984/2021, England/ALDP-1B76993/2021, England/ALDP-1B769A2/2021, England/ALDP-1B769B1/2021, England/ALDP-1B769DF/2021, England/ALDP-1B769EE/2021, England/ALDP-1B769FD/2021, England/ALDP-1B76A09/2021, England/ALDP-1B76A18/2021, England/ALDP-1B76A27/2021, England/ALDP-1B76A36/2021, England/ALDP-1B76A45/2021, England/ALDP-1B76A63/2021, England/ALDP-1B76A72/2021, England/ALDP-1B76A81/2021, England/ALDP-1B76A90/2021, England/ALDP-1B76AAF/2021, England/ALDP-1B76ABE/2021, England/ALDP-1B76ACD/2021, England/ALDP-1B76ADC/2021, England/ALDP-1B76AEB/2021, England/ALDP-1B76AFA/2021, England/ALDP-1B76B06/2021, England/ALDP-1B76B15/2021, England/ALDP-1B76B24/2021, England/ALDP-1B76B33/2021, England/ALDP-1B76B51/2021, England/ALDP-1B76B60/2021, England/ALDP-1B76B7F/2021, England/ALDP-1B76B8E/2021, England/ALDP-1B76B9D/2021, England/ALDP-1B76BAC/2021, England/ALDP-1B76BBB/2021, England/ALDP-1B76BCA/2021, England/ALDP-1B76BD9/2021, England/ALDP-1B76BE8/2021, England/ALDP-1B76BF7/2021, England/ALDP-1B76C03/2021, England/ALDP-1B76C12/2021, England/ALDP-1B76C21/2021, England/ALDP-1B76C30/2021, England/ALDP-1B76C4F/2021, England/ALDP-1B76C5E/2021, England/ALDP-1B76C6D/2021, England/ALDP-1B76C7C/2021, England/ALDP-1B76C8B/2021, England/ALDP-1B76C9A/2021, England/ALDP-1B76CA9/2021, England/ALDP-1B7B925/2021, England/ALDP-1B7B934/2021, England/ALDP-1B7B943/2021, England/ALDP-1B7B952/2021, England/ALDP-1B7B961/2021, England/ALDP-1B7B970/2021, England/ALDP-1B7B98F/2021, England/ALDP-1B7B99E/2021, England/ALDP-1B7B9AD/2021, England/ALDP-1B7B9BC/2021, England/ALDP-1B7B9CB/2021, England/ALDP-1B7B9DA/2021, England/ALDP-1B7B9E9/2021, England/ALDP-1B7BA13/2021, England/ALDP-1B7BA22/2021, England/ALDP-1B7BA31/2021, England/ALDP-1B7BA40/2021, England/ALDP-1B7BA5F/2021, England/ALDP-1B7BA6E/2021, England/ALDP-1B7BA7D/2021, England/ALDP-1B7BA8C/2021, England/ALDP-1B7BA9B/2021, England/ALDP-1B7BAAA/2021, England/ALDP-1B7BAB9/2021, England/ALDP-1B7BAC8/2021, England/ALDP-1B7BAD7/2021, England/ALDP-1B7BAE6/2021, England/ALDP-1B7BAF5/2021, England/ALDP-1B7BB01/2021, England/ALDP-1B7BB10/2021, England/ALDP-1B7BB2F/2021, England/ALDP-1B7BB3E/2021, England/ALDP-1B7BB5C/2021, England/ALDP-1B7BB6B/2021, England/ALDP-1B7BB7A/2021, England/ALDP-1B7BB89/2021, England/ALDP-1B7BBA7/2021, England/ALDP-1B7BBB6/2021, England/ALDP-1B7BBC5/2021, England/ALDP-1B7BBD4/2021, England/ALDP-1B7BBE3/2021, England/ALDP-1B7BBF2/2021, England/ALDP-1B7BC1D/2021, England/ALDP-1B7BC2C/2021, England/ALDP-1B7BC3B/2021, England/ALDP-1B7BC4A/2021, England/ALDP-1B7BC68/2021, England/ALDP-1B7BC77/2021, England/ALDP-1B7BC95/2021, England/ALDP-1B7BCA4/2021, England/ALDP-1B7BCB3/2021, England/ALDP-1B7BCC2/2021, England/ALDP-1B7BCD1/2021, England/ALDP-1B7BCE0/2021, England/ALDP-1B7BCFF/2021, England/ALDP-1B7BD0B/2021, England/ALDP-1B7BD29/2021, England/ALDP-1B7BD38/2021, England/ALDP-1B7BD56/2021, England/ALDP-1B7BD65/2021, England/ALDP-1B7BD74/2021, England/ALDP-1B7BD83/2021, England/ALDP-1B7BD92/2021, England/ALDP-1B7BDA1/2021, England/ALDP-1B7BDB0/2021, England/ALDP-1B7BDCF/2021, England/ALDP-1B7BDDE/2021, England/ALDP-1B7BDED/2021, England/ALDP-1B7BDFC/2021, England/ALDP-1B7BE08/2021, England/ALDP-1B7BE17/2021, England/ALDP-1B7BE26/2021, England/ALDP-1B7BE35/2021, England/ALDP-1B7BE44/2021, England/ALDP-1B7BE53/2021, England/ALDP-1B7BE62/2021, England/ALDP-1B7BE71/2021, England/ALDP-1B7BE80/2021, England/ALDP-1B7BE9F/2021, England/ALDP-1B7BEAE/2021, England/ALDP-1B7BEBD/2021, England/ALDP-1B7BECC/2021, England/ALDP-1B7BEDB/2021, England/ALDP-1B7BEEA/2021, England/ALDP-1B7D097/2021, England/ALDP-1B7D0A6/2021, England/ALDP-1B7D0B5/2021, England/ALDP-1B7D0C4/2021, England/ALDP-1B7D0D3/2021, England/ALDP-1B7D0E2/2021, England/ALDP-1B7D0F1/2021, England/ALDP-1B7D10D/2021, England/ALDP-1B7D11C/2021, England/ALDP-1B7D12B/2021, England/ALDP-1B7D13A/2021, England/ALDP-1B7D149/2021, England/ALDP-1B7D158/2021, England/ALDP-1B7D167/2021, England/ALDP-1B7D176/2021, England/ALDP-1B7D185/2021, England/ALDP-1B7D194/2021, England/ALDP-1B7D1B2/2021, England/ALDP-1B7D1C1/2021, England/ALDP-1B7D1D0/2021, England/ALDP-1B7D1EF/2021, England/ALDP-1B7D1FE/2021, England/ALDP-1B7D20A/2021, England/ALDP-1B7D219/2021, England/ALDP-1B7D228/2021, England/ALDP-1B7D246/2021, England/ALDP-1B7D255/2021, England/ALDP-1B7D264/2021, England/ALDP-1B7D273/2021, England/ALDP-1B7D282/2021, England/ALDP-1B7D291/2021, England/ALDP-1B7D2A0/2021, England/ALDP-1B7D2BF/2021, England/ALDP-1B7D2CE/2021, England/ALDP-1B7D2EC/2021, England/ALDP-1B7D2FB/2021, England/ALDP-1B7D307/2021, England/ALDP-1B7D316/2021, England/ALDP-1B7D325/2021, England/ALDP-1B7D334/2021, England/ALDP-1B7D343/2021, England/ALDP-1B7D352/2021, England/ALDP-1B7D361/2021, England/ALDP-1B7D38F/2021, England/ALDP-1B7D39E/2021, England/ALDP-1B7D3AD/2021, England/ALDP-1B7D3DA/2021, England/ALDP-1B7D3E9/2021, England/ALDP-1B7D3F8/2021, England/ALDP-1B7D404/2021, England/ALDP-1B7D413/2021, England/ALDP-1B7D422/2021, England/ALDP-1B7D431/2021, England/ALDP-1B7D440/2021, England/ALDP-1B7D46E/2021, England/ALDP-1B7D47D/2021, England/ALDP-1B7D48C/2021, England/ALDP-1B7D49B/2021, England/ALDP-1B7D4AA/2021, England/ALDP-1B7D4B9/2021, England/ALDP-1B7D4C8/2021, England/ALDP-1B7D4D7/2021, England/ALDP-1B7D4E6/2021, England/ALDP-1B7D4F5/2021, England/ALDP-1B7D501/2021, England/ALDP-1B7D510/2021, England/ALDP-1B7D52F/2021, England/ALDP-1B7D53E/2021, England/ALDP-1B7D54D/2021, England/ALDP-1B7D55C/2021, England/ALDP-1B7D56B/2021, England/ALDP-1B7D57A/2021, England/ALDP-1B7D589/2021, England/ALDP-1B7D598/2021, England/ALDP-1B7D5A7/2021, England/ALDP-1B7D5B6/2021, England/ALDP-1B7D5C5/2021, England/ALDP-1B7D5D4/2021, England/ALDP-1B7D5E3/2021, England/ALDP-1B7D5F2/2021, England/ALDP-1B7D60E/2021, England/ALDP-1B7D64A/2021, England/ALDP-1B7D659/2021, England/ALDP-1B7D668/2021, England/ALDP-1B7F9B8/2021, England/ALDP-1B7F9D6/2021, England/ALDP-1B7F9E5/2021, England/ALDP-1B7F9F4/2021, England/ALDP-1B7FA00/2021, England/ALDP-1B7FA1F/2021, England/ALDP-1B7FA2E/2021, England/ALDP-1B7FA3D/2021, England/ALDP-1B7FA4C/2021, England/ALDP-1B7FA5B/2021, England/ALDP-1B7FA6A/2021, England/ALDP-1B7FA88/2021, England/ALDP-1B7FAA6/2021, England/ALDP-1B7FAB5/2021, England/ALDP-1B7FAC4/2021, England/ALDP-1B7FAD3/2021, England/ALDP-1B7FAE2/2021, England/ALDP-1B7FB0D/2021, England/ALDP-1B7FB1C/2021, England/ALDP-1B7FB2B/2021, England/ALDP-1B7FB3A/2021, England/ALDP-1B7FB67/2021, England/ALDP-1B7FB94/2021, England/ALDP-1B7FBA3/2021, England/ALDP-1B7FBB2/2021, England/ALDP-1B7FBC1/2021, England/ALDP-1B7FBD0/2021, England/ALDP-1B7FBEF/2021, England/ALDP-1B7FBFE/2021, England/ALDP-1B7FC0A/2021, England/ALDP-1B7FC19/2021, England/ALDP-1B7FC28/2021, England/ALDP-1B7FC37/2021, England/ALDP-1B7FC46/2021, England/ALDP-1B7FC55/2021, England/ALDP-1B7FC73/2021, England/ALDP-1B7FC82/2021, England/ALDP-1B7FCA0/2021, England/ALDP-1B7FCBF/2021, England/ALDP-1B7FCCE/2021, England/ALDP-1B7FCDD/2021, England/ALDP-1B7FCEC/2021, England/ALDP-1B7FD07/2021, England/ALDP-1B7FD16/2021, England/ALDP-1B7FD25/2021, England/ALDP-1B7FD34/2021, England/ALDP-1B7FD43/2021, England/ALDP-1B7FD52/2021, England/ALDP-1B7FD61/2021, England/ALDP-1B7FD70/2021, England/ALDP-1B7FD8F/2021, England/ALDP-1B7FDBC/2021, England/ALDP-1B7FDCB/2021, England/ALDP-1B7FDE9/2021, England/ALDP-1B7FDF8/2021, England/ALDP-1B7FE04/2021, England/ALDP-1B7FE13/2021, England/ALDP-1B7FE22/2021, England/ALDP-1B7FE31/2021, England/ALDP-1B7FE40/2021, England/ALDP-1B7FE5F/2021, England/ALDP-1B7FE6E/2021, England/ALDP-1B7FE7D/2021, England/ALDP-1B7FE8C/2021, England/ALDP-1B7FE9B/2021, England/ALDP-1B7FEAA/2021, England/ALDP-1B7FEB9/2021, England/ALDP-1B7FEC8/2021, England/ALDP-1B7FED7/2021, England/ALDP-1B7FEE6/2021, England/ALDP-1B7FF01/2021, England/ALDP-1B7FF10/2021, England/ALDP-1B7FF2F/2021, England/ALDP-1B7FF3E/2021, England/ALDP-1B7FF4D/2021, England/ALDP-1B7FF5C/2021, England/ALDP-1B7FF6B/2021, England/ALDP-1B7FF7A/2021, England/ALDP-1B7FF89/2021, England/ALDP-1B7FF98/2021, England/ALDP-1B7FFA7/2021, England/ALDP-1B7FFB6/2021, England/ALDP-1B7FFC5/2021, England/ALDP-1B7FFD4/2021, England/ALDP-1B7FFE3/2021, England/ALDP-1B7FFF2/2021, England/ALDP-1B80019/2021, England/ALDP-1B80028/2021, England/ALDP-1B80037/2021, England/ALDP-1B80046/2021, England/ALDP-1B80055/2021, England/ALDP-1B80064/2021, England/ALDP-1B80073/2021, England/ALDP-1B80082/2021, England/ALDP-1B80091/2021, England/ALDP-1B800A0/2021, England/ALDP-1B800BF/2021, England/ALDP-1B800CE/2021, England/ALDP-1B800EC/2021, England/ALDP-1B800FB/2021, England/ALDP-1B80107/2021, England/ALDP-1B80116/2021, England/ALDP-1B80125/2021, England/ALDP-1B80152/2021, England/ALDP-1B80161/2021, England/ALDP-1B80170/2021, England/ALDP-1B8018F/2021, England/ALDP-1B8019E/2021, England/ALDP-1B801AD/2021, England/ALDP-1B801CB/2021, England/ALDP-1B801DA/2021, England/ALDP-1B801E9/2021, England/ALDP-1B801F8/2021, England/ALDP-1B80204/2021, England/ALDP-1B80213/2021, England/ALDP-1B80231/2021, England/ALDP-1B80240/2021, England/ALDP-1B8025F/2021, England/ALDP-1B8026E/2021, England/ALDP-1B8027D/2021, England/ALDP-1B8029B/2021, England/ALDP-1B802AA/2021, England/ALDP-1B802B9/2021, England/ALDP-1B802E6/2021, England/ALDP-1B802F5/2021, England/ALDP-1B80301/2021, England/ALDP-1B80310/2021, England/ALDP-1B8032F/2021, England/ALDP-1B8033E/2021, England/ALDP-1B8034D/2021, England/ALDP-1B8037A/2021, England/ALDP-1B80389/2021, England/ALDP-1B80398/2021, England/ALDP-1B803A7/2021, England/ALDP-1B803B6/2021, England/ALDP-1B803C5/2021, England/ALDP-1B803D4/2021, England/ALDP-1B803E3/2021, England/ALDP-1B8040E/2021, England/ALDP-1B8041D/2021, England/ALDP-1B8042C/2021, England/ALDP-1B8043B/2021, England/ALDP-1B8044A/2021, England/ALDP-1B80459/2021, England/ALDP-1B80468/2021, England/ALDP-1B80477/2021, England/ALDP-1B80486/2021, England/ALDP-1B80495/2021, England/ALDP-1B804A4/2021, England/ALDP-1B804D1/2021, England/ALDP-1B804E0/2021, England/ALDP-1B804FF/2021, England/ALDP-1B8050B/2021, England/ALDP-1B8051A/2021, England/ALDP-1B80529/2021, England/ALDP-1B80547/2021, England/ALDP-1B80556/2021, England/ALDP-1B81133/2021, England/ALDP-1B81142/2021, England/ALDP-1B81151/2021, England/ALDP-1B81160/2021, England/ALDP-1B8118E/2021, England/ALDP-1B8119D/2021, England/ALDP-1B811AC/2021, England/ALDP-1B811BB/2021, England/ALDP-1B811CA/2021, England/ALDP-1B811D9/2021, England/ALDP-1B811F7/2021, England/ALDP-1B81203/2021, England/ALDP-1B81212/2021, England/ALDP-1B81230/2021, England/ALDP-1B8124F/2021, England/ALDP-1B8125E/2021, England/ALDP-1B8126D/2021, England/ALDP-1B8127C/2021, England/ALDP-1B8128B/2021, England/ALDP-1B812A9/2021, England/ALDP-1B812B8/2021, England/ALDP-1B812C7/2021, England/ALDP-1B812D6/2021, England/ALDP-1B812F4/2021, England/ALDP-1B81300/2021, England/ALDP-1B8132E/2021, England/ALDP-1B8133D/2021, England/ALDP-1B8135B/2021, England/ALDP-1B8136A/2021, England/ALDP-1B81388/2021, England/ALDP-1B81397/2021, England/ALDP-1B813A6/2021, England/ALDP-1B813B5/2021, England/ALDP-1B813C4/2021, England/ALDP-1B813D3/2021, England/ALDP-1B813E2/2021, England/ALDP-1B813F1/2021, England/ALDP-1B8140D/2021, England/ALDP-1B8141C/2021, England/ALDP-1B8142B/2021, England/ALDP-1B8143A/2021, England/ALDP-1B81449/2021, England/ALDP-1B81458/2021, England/ALDP-1B81467/2021, England/ALDP-1B81476/2021, England/ALDP-1B81485/2021, England/ALDP-1B81494/2021, England/ALDP-1B814A3/2021, England/ALDP-1B814B2/2021, England/ALDP-1B814C1/2021, England/ALDP-1B814D0/2021, England/ALDP-1B814EF/2021, England/ALDP-1B814FE/2021, England/ALDP-1B8150A/2021, England/ALDP-1B81519/2021, England/ALDP-1B81528/2021, England/ALDP-1B81537/2021, England/ALDP-1B81546/2021, England/ALDP-1B81555/2021, England/ALDP-1B81564/2021, England/ALDP-1B81573/2021, England/ALDP-1B81582/2021, England/ALDP-1B815A0/2021, England/ALDP-1B815BF/2021, England/ALDP-1B815CE/2021, England/ALDP-1B815DD/2021, England/ALDP-1B815EC/2021, England/ALDP-1B815FB/2021, England/ALDP-1B81616/2021, England/ALDP-1B81625/2021, England/ALDP-1B81634/2021, England/ALDP-1B81643/2021, England/ALDP-1B81661/2021, England/ALDP-1B81670/2021, England/ALDP-1B8168F/2021, England/ALDP-1B8169E/2021, England/ALDP-1B816CB/2021, England/ALDP-1B816DA/2021, England/ALDP-1B816E9/2021, England/ALDP-1B81704/2021, England/ALDP-1B8285B/2021, England/ALDP-1B8286A/2021, England/ALDP-1B82879/2021, England/ALDP-1B82888/2021, England/ALDP-1B828A6/2021, England/ALDP-1B828B5/2021, England/ALDP-1B828C4/2021, England/ALDP-1B828D3/2021, England/ALDP-1B828E2/2021, England/ALDP-1B828F1/2021, England/ALDP-1B8291C/2021, England/ALDP-1B8292B/2021, England/ALDP-1B8293A/2021, England/ALDP-1B82949/2021, England/ALDP-1B82958/2021, England/ALDP-1B82967/2021, England/ALDP-1B82976/2021, England/ALDP-1B82985/2021, England/ALDP-1B82994/2021, England/ALDP-1B829A3/2021, England/ALDP-1B829B2/2021, England/ALDP-1B829C1/2021, England/ALDP-1B829D0/2021, England/ALDP-1B829FE/2021, England/ALDP-1B82A0A/2021, England/ALDP-1B82A19/2021, England/ALDP-1B82A28/2021, England/ALDP-1B82A37/2021, England/ALDP-1B82A46/2021, England/ALDP-1B82A55/2021, England/ALDP-1B82A73/2021, England/ALDP-1B82A82/2021, England/ALDP-1B82A91/2021, England/ALDP-1B82AA0/2021, England/ALDP-1B82ABF/2021, England/ALDP-1B82ACE/2021, England/ALDP-1B82AFB/2021, England/ALDP-1B82B07/2021, England/ALDP-1B82B16/2021, England/ALDP-1B82B25/2021, England/ALDP-1B82B34/2021, England/ALDP-1B82B43/2021, England/ALDP-1B82B52/2021, England/ALDP-1B82B61/2021, England/ALDP-1B82B70/2021, England/ALDP-1B82B8F/2021, England/ALDP-1B82B9E/2021, England/ALDP-1B82BAD/2021, England/ALDP-1B82BBC/2021, England/ALDP-1B82BCB/2021, England/ALDP-1B82BDA/2021, England/ALDP-1B82BE9/2021, England/ALDP-1B82C04/2021, England/ALDP-1B82C13/2021, England/ALDP-1B82C22/2021, England/ALDP-1B82C31/2021, England/ALDP-1B82C40/2021, England/ALDP-1B82C5F/2021, England/ALDP-1B82C6E/2021, England/ALDP-1B82C9B/2021, England/ALDP-1B82CAA/2021, England/ALDP-1B82CB9/2021, England/ALDP-1B82CC8/2021, England/ALDP-1B82CD7/2021, England/ALDP-1B82CE6/2021, England/ALDP-1B82CF5/2021, England/ALDP-1B82D01/2021, England/ALDP-1B82D10/2021, England/ALDP-1B82D2F/2021, England/ALDP-1B82D4D/2021, England/ALDP-1B82D6B/2021, England/ALDP-1B82D89/2021, England/ALDP-1B82D98/2021, England/ALDP-1B82DA7/2021, England/ALDP-1B82DB6/2021, England/ALDP-1B82DC5/2021, England/ALDP-1B82DD4/2021, England/ALDP-1B82DE3/2021, England/ALDP-1B82DF2/2021, England/ALDP-1B82E0E/2021, England/ALDP-1B82E2C/2021, England/ALDP-1B82E3B/2021, England/ALDP-1B82E4A/2021, England/ALDP-1B82E59/2021, England/ALDP-1B82E68/2021, England/ALDP-1B82E77/2021, England/ALDP-1B82E86/2021, England/ALDP-1B83474/2021, England/ALDP-1B83483/2021, England/ALDP-1B83492/2021, England/ALDP-1B834A1/2021, England/ALDP-1B834B0/2021, England/ALDP-1B834CF/2021, England/ALDP-1B834DE/2021, England/ALDP-1B834ED/2021, England/ALDP-1B834FC/2021, England/ALDP-1B83508/2021, England/ALDP-1B83517/2021, England/ALDP-1B83526/2021, England/ALDP-1B83535/2021, England/ALDP-1B83544/2021, England/ALDP-1B83553/2021, England/ALDP-1B83562/2021, England/ALDP-1B83571/2021, England/ALDP-1B83580/2021, England/ALDP-1B8359F/2021, England/ALDP-1B835AE/2021, England/ALDP-1B835BD/2021, England/ALDP-1B835CC/2021, England/ALDP-1B835DB/2021, England/ALDP-1B835EA/2021, England/ALDP-1B835F9/2021, England/ALDP-1B83605/2021, England/ALDP-1B83614/2021, England/ALDP-1B83623/2021, England/ALDP-1B83641/2021, England/ALDP-1B83650/2021, England/ALDP-1B8366F/2021, England/ALDP-1B8367E/2021, England/ALDP-1B8368D/2021, England/ALDP-1B8369C/2021, England/ALDP-1B836AB/2021, England/ALDP-1B836BA/2021, England/ALDP-1B836C9/2021, England/ALDP-1B836D8/2021, England/ALDP-1B836E7/2021, England/ALDP-1B83702/2021, England/ALDP-1B83711/2021, England/ALDP-1B83720/2021, England/ALDP-1B8373F/2021, England/ALDP-1B8375D/2021, England/ALDP-1B8376C/2021, England/ALDP-1B8377B/2021, England/ALDP-1B8378A/2021, England/ALDP-1B83799/2021, England/ALDP-1B837A8/2021, England/ALDP-1B837B7/2021, England/ALDP-1B837C6/2021, England/ALDP-1B837D5/2021, England/ALDP-1B837E4/2021, England/ALDP-1B837F3/2021, England/ALDP-1B8380F/2021, England/ALDP-1B8381E/2021, England/ALDP-1B8382D/2021, England/ALDP-1B8383C/2021, England/ALDP-1B8385A/2021, England/ALDP-1B83869/2021, England/ALDP-1B83878/2021, England/ALDP-1B83887/2021, England/ALDP-1B83896/2021, England/ALDP-1B838A5/2021, England/ALDP-1B838B4/2021, England/ALDP-1B838C3/2021, England/ALDP-1B838D2/2021, England/ALDP-1B838E1/2021, England/ALDP-1B838F0/2021, England/ALDP-1B8390C/2021, England/ALDP-1B8391B/2021, England/ALDP-1B8392A/2021, England/ALDP-1B83939/2021, England/ALDP-1B83948/2021, England/ALDP-1B83957/2021, England/ALDP-1B83966/2021, England/ALDP-1B83975/2021, England/ALDP-1B83993/2021, England/ALDP-1B839A2/2021, England/ALDP-1B839B1/2021, England/ALDP-1B839C0/2021, England/ALDP-1B839DF/2021, England/ALDP-1B839EE/2021, England/ALDP-1B839FD/2021, England/ALDP-1B83A09/2021, England/ALDP-1B83A18/2021, England/ALDP-1B83A27/2021, England/ALDP-1B83A36/2021, England/ALDP-1B8E4B5/2021, England/ALDP-1B8E4C4/2021, England/ALDP-1B8E4D3/2021, England/ALDP-1B8E4E2/2021, England/ALDP-1B8E51C/2021, England/ALDP-1B8E52B/2021, England/ALDP-1B8E53A/2021, England/ALDP-1B8E549/2021, England/ALDP-1B8E558/2021, England/ALDP-1B8E567/2021, England/ALDP-1B8E576/2021, England/ALDP-1B8E585/2021, England/ALDP-1B8E594/2021, England/ALDP-1B8E5A3/2021, England/ALDP-1B8E5B2/2021, England/ALDP-1B8E5C1/2021, England/ALDP-1B8E5D0/2021, England/ALDP-1B8E5FE/2021, England/ALDP-1B8E60A/2021, England/ALDP-1B8E619/2021, England/ALDP-1B8E628/2021, England/ALDP-1B8E637/2021, England/ALDP-1B8E646/2021, England/ALDP-1B8E655/2021, England/ALDP-1B8E664/2021, England/ALDP-1B8E673/2021, England/ALDP-1B8E682/2021, England/ALDP-1B8E691/2021, England/ALDP-1B8E6A0/2021, England/ALDP-1B8E6BF/2021, England/ALDP-1B8E6CE/2021, England/ALDP-1B8E6EC/2021, England/ALDP-1B8E6FB/2021, England/ALDP-1B8E707/2021, England/ALDP-1B8E716/2021, England/ALDP-1B8E725/2021, England/ALDP-1B8E734/2021, England/ALDP-1B8E743/2021, England/ALDP-1B8E761/2021, England/ALDP-1B8E770/2021, England/ALDP-1B8E78F/2021, England/ALDP-1B8E79E/2021, England/ALDP-1B8E7AD/2021, England/ALDP-1B8E7BC/2021, England/ALDP-1B8E7CB/2021, England/ALDP-1B8E7DA/2021, England/ALDP-1B8E7F8/2021, England/ALDP-1B8E804/2021, England/ALDP-1B8E813/2021, England/ALDP-1B8E822/2021, England/ALDP-1B8E831/2021, England/ALDP-1B8E840/2021, England/ALDP-1B8E85F/2021, England/ALDP-1B8E87D/2021, England/ALDP-1B8E88C/2021, England/ALDP-1B8E8AA/2021, England/ALDP-1B8E8B9/2021, England/ALDP-1B8E8C8/2021, England/ALDP-1B8E8D7/2021, England/ALDP-1B8E8E6/2021, England/ALDP-1B8E8F5/2021, England/ALDP-1B8E901/2021, England/ALDP-1B8E910/2021, England/ALDP-1B8E94D/2021, England/ALDP-1B8E95C/2021, England/ALDP-1B8E96B/2021, England/ALDP-1B8E97A/2021, England/ALDP-1B8E989/2021, England/ALDP-1B8E998/2021, England/ALDP-1B8E9A7/2021, England/ALDP-1B8E9B6/2021, England/ALDP-1B8E9C5/2021, England/ALDP-1B8E9D4/2021, England/ALDP-1B8E9E3/2021, England/ALDP-1B8E9F2/2021, England/ALDP-1B8EA0E/2021, England/ALDP-1B8EA1D/2021, England/ALDP-1B8EA2C/2021, England/ALDP-1B8EA3B/2021, England/ALDP-1B8EA4A/2021, England/ALDP-1B8EA59/2021, England/ALDP-1B8EA68/2021, England/ALDP-1B8EA77/2021, England/ALDP-1B8EA86/2021, England/ALDP-1B8F074/2021, England/ALDP-1B8F083/2021, England/ALDP-1B8F092/2021, England/ALDP-1B8F0A1/2021, England/ALDP-1B8F0B0/2021, England/ALDP-1B8F0CF/2021, England/ALDP-1B8F0DE/2021, England/ALDP-1B8F0ED/2021, England/ALDP-1B8F0FC/2021, England/ALDP-1B8F108/2021, England/ALDP-1B8F117/2021, England/ALDP-1B8F126/2021, England/ALDP-1B8F135/2021, England/ALDP-1B8F144/2021, England/ALDP-1B8F153/2021, England/ALDP-1B8F162/2021, England/ALDP-1B8F180/2021, England/ALDP-1B8F19F/2021, England/ALDP-1B8F1AE/2021, England/ALDP-1B8F1BD/2021, England/ALDP-1B8F1CC/2021, England/ALDP-1B8F1EA/2021, England/ALDP-1B8F1F9/2021, England/ALDP-1B8F205/2021, England/ALDP-1B8F223/2021, England/ALDP-1B8F232/2021, England/ALDP-1B8F241/2021, England/ALDP-1B8F250/2021, England/ALDP-1B8F26F/2021, England/ALDP-1B8F27E/2021, England/ALDP-1B8F28D/2021, England/ALDP-1B8F29C/2021, England/ALDP-1B8F2AB/2021, England/ALDP-1B8F2BA/2021, England/ALDP-1B8F2C9/2021, England/ALDP-1B8F2D8/2021, England/ALDP-1B8F2E7/2021, England/ALDP-1B8F2F6/2021, England/ALDP-1B8F302/2021, England/ALDP-1B8F33F/2021, England/ALDP-1B8F34E/2021, England/ALDP-1B8F35D/2021, England/ALDP-1B8F36C/2021, England/ALDP-1B8F37B/2021, England/ALDP-1B8F38A/2021, England/ALDP-1B8F399/2021, England/ALDP-1B8F3A8/2021, England/ALDP-1B8F3B7/2021, England/ALDP-1B8F3D5/2021, England/ALDP-1B8F3E4/2021, England/ALDP-1B8F3F3/2021, England/ALDP-1B8F40F/2021, England/ALDP-1B8F41E/2021, England/ALDP-1B8F43C/2021, England/ALDP-1B8F44B/2021, England/ALDP-1B8F45A/2021, England/ALDP-1B8F469/2021, England/ALDP-1B8F487/2021, England/ALDP-1B8F496/2021, England/ALDP-1B8F4A5/2021, England/ALDP-1B8F4B4/2021, England/ALDP-1B8F4C3/2021, England/ALDP-1B8F4E1/2021, England/ALDP-1B8F4F0/2021, England/ALDP-1B8F50C/2021, England/ALDP-1B8F51B/2021, England/ALDP-1B8F52A/2021, England/ALDP-1B8F539/2021, England/ALDP-1B8F548/2021, England/ALDP-1B8F557/2021, England/ALDP-1B8F566/2021, England/ALDP-1B8F575/2021, England/ALDP-1B8F584/2021, England/ALDP-1B8F593/2021, England/ALDP-1B8F5A2/2021, England/ALDP-1B8F5B1/2021, England/ALDP-1B8F5C0/2021, England/ALDP-1B8F5DF/2021, England/ALDP-1B8F5EE/2021, England/ALDP-1B8F5FD/2021, England/ALDP-1B8F609/2021, England/ALDP-1B8F618/2021, England/ALDP-1B8F627/2021, England/ALDP-1B8F636/2021, England/ALDP-1B8F645/2021, England/ALDP-1B90DD3/2021, England/ALDP-1B90DE2/2021, England/ALDP-1B90DF1/2021, England/ALDP-1B90E0D/2021, England/ALDP-1B90E1C/2021, England/ALDP-1B90E2B/2021, England/ALDP-1B90E3A/2021, England/ALDP-1B90E49/2021, England/ALDP-1B90E58/2021, England/ALDP-1B90E67/2021, England/ALDP-1B90E76/2021, England/ALDP-1B90E85/2021, England/ALDP-1B90E94/2021, England/ALDP-1B90EA3/2021, England/ALDP-1B90EB2/2021, England/ALDP-1B90EC1/2021, England/ALDP-1B90ED0/2021, England/ALDP-1B90EEF/2021, England/ALDP-1B90EFE/2021, England/ALDP-1B90F0A/2021, England/ALDP-1B90F19/2021, England/ALDP-1B90F28/2021, England/ALDP-1B90F37/2021, England/ALDP-1B90F46/2021, England/ALDP-1B90F55/2021, England/ALDP-1B90F64/2021, England/ALDP-1B90F73/2021, England/ALDP-1B90F82/2021, England/ALDP-1B90F91/2021, England/ALDP-1B90FBF/2021, England/ALDP-1B90FCE/2021, England/ALDP-1B90FEC/2021, England/ALDP-1B90FFB/2021, England/ALDP-1B91006/2021, England/ALDP-1B91015/2021, England/ALDP-1B91024/2021, England/ALDP-1B91033/2021, England/ALDP-1B91042/2021, England/ALDP-1B91051/2021, England/ALDP-1B91060/2021, England/ALDP-1B9107F/2021, England/ALDP-1B9108E/2021, England/ALDP-1B9109D/2021, England/ALDP-1B910AC/2021, England/ALDP-1B910CA/2021, England/ALDP-1B910D9/2021, England/ALDP-1B910E8/2021, England/ALDP-1B910F7/2021, England/ALDP-1B91103/2021, England/ALDP-1B91112/2021, England/ALDP-1B91121/2021, England/ALDP-1B91130/2021, England/ALDP-1B9115E/2021, England/ALDP-1B9116D/2021, England/ALDP-1B9117C/2021, England/ALDP-1B9118B/2021, England/ALDP-1B9119A/2021, England/ALDP-1B911A9/2021, England/ALDP-1B911C7/2021, England/ALDP-1B911D6/2021, England/ALDP-1B911E5/2021, England/ALDP-1B911F4/2021, England/ALDP-1B91200/2021, England/ALDP-1B9121F/2021, England/ALDP-1B9122E/2021, England/ALDP-1B9123D/2021, England/ALDP-1B9124C/2021, England/ALDP-1B9125B/2021, England/ALDP-1B9126A/2021, England/ALDP-1B91279/2021, England/ALDP-1B91288/2021, England/ALDP-1B91297/2021, England/ALDP-1B912A6/2021, England/ALDP-1B912B5/2021, England/ALDP-1B912C4/2021, England/ALDP-1B912D3/2021, England/ALDP-1B912E2/2021, England/ALDP-1B912F1/2021, England/ALDP-1B9130D/2021, England/ALDP-1B9131C/2021, England/ALDP-1B9132B/2021, England/ALDP-1B9133A/2021, England/ALDP-1B91349/2021, England/ALDP-1B91367/2021, England/ALDP-1B91376/2021, England/ALDP-1B91385/2021, England/ALDP-1B91394/2021, England/ALDP-1B913A3/2021, England/ALDP-1B92111/2021, England/ALDP-1B92120/2021, England/ALDP-1B9213F/2021, England/ALDP-1B9214E/2021, England/ALDP-1B9215D/2021, England/ALDP-1B9216C/2021, England/ALDP-1B9217B/2021, England/ALDP-1B9218A/2021, England/ALDP-1B92199/2021, England/ALDP-1B921A8/2021, England/ALDP-1B921B7/2021, England/ALDP-1B921C6/2021, England/ALDP-1B921D5/2021, England/ALDP-1B921E4/2021, England/ALDP-1B921F3/2021, England/ALDP-1B9220F/2021, England/ALDP-1B9221E/2021, England/ALDP-1B9222D/2021, England/ALDP-1B9224B/2021, England/ALDP-1B9225A/2021, England/ALDP-1B92269/2021, England/ALDP-1B92278/2021, England/ALDP-1B92287/2021, England/ALDP-1B92296/2021, England/ALDP-1B922A5/2021, England/ALDP-1B922B4/2021, England/ALDP-1B922C3/2021, England/ALDP-1B922D2/2021, England/ALDP-1B922F0/2021, England/ALDP-1B9230C/2021, England/ALDP-1B92339/2021, England/ALDP-1B92348/2021, England/ALDP-1B92357/2021, England/ALDP-1B92366/2021, England/ALDP-1B92375/2021, England/ALDP-1B92393/2021, England/ALDP-1B923A2/2021, England/ALDP-1B923B1/2021, England/ALDP-1B923C0/2021, England/ALDP-1B923DF/2021, England/ALDP-1B923EE/2021, England/ALDP-1B92409/2021, England/ALDP-1B92418/2021, England/ALDP-1B92427/2021, England/ALDP-1B92436/2021, England/ALDP-1B92445/2021, England/ALDP-1B92454/2021, England/ALDP-1B92463/2021, England/ALDP-1B92472/2021, England/ALDP-1B92481/2021, England/ALDP-1B92490/2021, England/ALDP-1B924AF/2021, England/ALDP-1B924BE/2021, England/ALDP-1B924CD/2021, England/ALDP-1B924DC/2021, England/ALDP-1B924EB/2021, England/ALDP-1B924FA/2021, England/ALDP-1B92506/2021, England/ALDP-1B92515/2021, England/ALDP-1B92524/2021, England/ALDP-1B92533/2021, England/ALDP-1B92542/2021, England/ALDP-1B93B4F/2021, England/ALDP-1B93B5E/2021, England/ALDP-1B93B6D/2021, England/ALDP-1B93B7C/2021, England/ALDP-1B93B8B/2021, England/ALDP-1B93B9A/2021, England/ALDP-1B93BA9/2021, England/ALDP-1B93BB8/2021, England/ALDP-1B93BC7/2021, England/ALDP-1B93BD6/2021, England/ALDP-1B93BE5/2021, England/ALDP-1B93BF4/2021, England/ALDP-1B93C00/2021, England/ALDP-1B93C1F/2021, England/ALDP-1B93C2E/2021, England/ALDP-1B93C4C/2021, England/ALDP-1B93C5B/2021, England/ALDP-1B93C6A/2021, England/ALDP-1B93C79/2021, England/ALDP-1B93C97/2021, England/ALDP-1B93CA6/2021, England/ALDP-1B93CB5/2021, England/ALDP-1B93CC4/2021, England/ALDP-1B9DB72/2021, England/ALDP-1B9DB81/2021, England/ALDP-1B9DB90/2021, England/ALDP-1B9DBAF/2021, England/ALDP-1B9DBBE/2021, England/ALDP-1B9DBCD/2021, England/ALDP-1B9DBDC/2021, England/ALDP-1B9DBEB/2021, England/ALDP-1B9DBFA/2021, England/ALDP-1B9DC06/2021, England/ALDP-1B9DC15/2021, England/ALDP-1B9DC24/2021, England/ALDP-1B9DC33/2021, England/ALDP-1B9DC42/2021, England/ALDP-1B9DC51/2021, England/ALDP-1B9DC60/2021, England/ALDP-1B9DC7F/2021, England/ALDP-1B9DC8E/2021, England/ALDP-1B9DC9D/2021, England/ALDP-1B9DCAC/2021, England/ALDP-1B9DCCA/2021, England/ALDP-1B9DCD9/2021, England/ALDP-1B9DCE8/2021, England/ALDP-1B9DCF7/2021, England/ALDP-1B9DD03/2021, England/ALDP-1B9DD12/2021, England/ALDP-1B9DD21/2021, England/ALDP-1B9DD30/2021, England/ALDP-1B9DD4F/2021, England/ALDP-1B9DD5E/2021, England/ALDP-1B9DD6D/2021, England/ALDP-1B9DD7C/2021, England/ALDP-1B9DD8B/2021, England/ALDP-1B9DDB8/2021, England/ALDP-1B9DDC7/2021, England/ALDP-1B9DDD6/2021, England/ALDP-1B9DDE5/2021, England/ALDP-1B9DDF4/2021, England/ALDP-1B9DE00/2021, England/ALDP-1B9DE1F/2021, England/ALDP-1B9DE2E/2021, England/ALDP-1B9DE3D/2021, England/ALDP-1B9DE5B/2021, England/ALDP-1B9DE6A/2021, England/ALDP-1B9DE79/2021, England/ALDP-1B9DE88/2021, England/ALDP-1B9DE97/2021, England/ALDP-1B9DEA6/2021, England/ALDP-1B9DEB5/2021, England/ALDP-1B9DEC4/2021, England/ALDP-1B9DED3/2021, England/ALDP-1B9DEE2/2021, England/ALDP-1B9DEF1/2021, England/ALDP-1B9DF0D/2021, England/ALDP-1B9DF1C/2021, England/ALDP-1B9DF2B/2021, England/ALDP-1B9DF3A/2021, England/ALDP-1B9DF49/2021, England/ALDP-1B9DF58/2021, England/ALDP-1B9DF67/2021, England/ALDP-1B9DF76/2021, England/ALDP-1B9DF85/2021, England/ALDP-1B9DF94/2021, England/ALDP-1B9DFA3/2021, England/ALDP-1B9DFB2/2021, England/ALDP-1B9DFC1/2021, England/ALDP-1B9DFD0/2021, England/ALDP-1B9DFEF/2021, England/ALDP-1B9DFFE/2021, England/ALDP-1B9E018/2021, England/ALDP-1B9E036/2021, England/ALDP-1B9E045/2021, England/ALDP-1B9E054/2021, England/ALDP-1B9E063/2021, England/ALDP-1B9E072/2021, England/ALDP-1B9E081/2021, England/ALDP-1B9E090/2021, England/ALDP-1B9E0AF/2021, England/ALDP-1B9E0BE/2021, England/ALDP-1B9E0CD/2021, England/ALDP-1B9E0DC/2021, England/ALDP-1B9E0EB/2021, England/ALDP-1B9E0FA/2021, England/ALDP-1B9E106/2021, England/ALDP-1B9E115/2021, England/ALDP-1B9E124/2021, England/ALDP-1B9E133/2021, England/ALDP-1B9E142/2021, England/ALDP-1B9F2F3/2021, England/ALDP-1B9F30F/2021, England/ALDP-1B9F32D/2021, England/ALDP-1B9F33C/2021, England/ALDP-1B9F34B/2021, England/ALDP-1B9F35A/2021, England/ALDP-1B9F378/2021, England/ALDP-1B9F387/2021, England/ALDP-1B9F396/2021, England/ALDP-1B9F3A5/2021, England/ALDP-1B9F3B4/2021, England/ALDP-1B9F3C3/2021, England/ALDP-1B9F3F0/2021, England/ALDP-1B9F40C/2021, England/ALDP-1B9F41B/2021, England/ALDP-1B9F42A/2021, England/ALDP-1B9F439/2021, England/ALDP-1B9F448/2021, England/ALDP-1B9F457/2021, England/ALDP-1B9F466/2021, England/ALDP-1B9F475/2021, England/ALDP-1B9F484/2021, England/ALDP-1B9F493/2021, England/ALDP-1B9F4A2/2021, England/ALDP-1B9F4B1/2021, England/ALDP-1B9F4C0/2021, England/ALDP-1B9F4DF/2021, England/ALDP-1B9F4EE/2021, England/ALDP-1B9F4FD/2021, England/ALDP-1B9F509/2021, England/ALDP-1B9F518/2021, England/ALDP-1B9F527/2021, England/ALDP-1B9F536/2021, England/ALDP-1B9F545/2021, England/ALDP-1B9F554/2021, England/ALDP-1B9F563/2021, England/ALDP-1B9F581/2021, England/ALDP-1B9F590/2021, England/ALDP-1B9F5AF/2021, England/ALDP-1B9F5BE/2021, England/ALDP-1B9F5CD/2021, England/ALDP-1B9F5DC/2021, England/ALDP-1B9F5EB/2021, England/ALDP-1B9F5FA/2021, England/ALDP-1B9F615/2021, England/ALDP-1B9F624/2021, England/ALDP-1B9F633/2021, England/ALDP-1B9F642/2021, England/ALDP-1B9F651/2021, England/ALDP-1B9F660/2021, England/ALDP-1B9F67F/2021, England/ALDP-1B9F68E/2021, England/ALDP-1B9F69D/2021, England/ALDP-1B9F6AC/2021, England/ALDP-1B9F6CA/2021, England/ALDP-1B9F6D9/2021, England/ALDP-1B9F6E8/2021, England/ALDP-1B9F6F7/2021, England/ALDP-1B9F703/2021, England/ALDP-1B9F712/2021, England/ALDP-1B9F721/2021, England/ALDP-1B9F730/2021, England/ALDP-1B9F74F/2021, England/ALDP-1B9F75E/2021, England/ALDP-1B9F76D/2021, England/ALDP-1B9F77C/2021, England/ALDP-1B9F78B/2021, England/ALDP-1B9F79A/2021, England/ALDP-1B9F7A9/2021, England/ALDP-1B9F7B8/2021, England/ALDP-1B9F7C7/2021, England/ALDP-1B9F7D6/2021, England/ALDP-1B9F7E5/2021, England/ALDP-1B9F7F4/2021, England/ALDP-1B9F800/2021, England/ALDP-1B9F81F/2021, England/ALDP-1B9F82E/2021, England/ALDP-1B9F85B/2021, England/ALDP-1B9F86A/2021, England/ALDP-1B9F879/2021, England/ALDP-1B9F8A6/2021, England/ALDP-1B9F8C4/2021, England/ALDP-1BB1E9D/2021, England/ALDP-1BB1EAC/2021, England/ALDP-1BB1EBB/2021, England/ALDP-1BB1ECA/2021, England/ALDP-1BB1ED9/2021, England/ALDP-1BB1EF7/2021, England/ALDP-1BB1F03/2021, England/ALDP-1BB1F12/2021, England/ALDP-1BB1F21/2021, England/ALDP-1BB1F30/2021, England/ALDP-1BB1F4F/2021, England/ALDP-1BB1F5E/2021, England/ALDP-1BB1F6D/2021, England/ALDP-1BB1F7C/2021, England/ALDP-1BB1F8B/2021, England/ALDP-1BB1F9A/2021, England/ALDP-1BB1FA9/2021, England/ALDP-1BB1FC7/2021, England/ALDP-1BB1FD6/2021, England/ALDP-1BB1FE5/2021, England/ALDP-1BB1FF4/2021, England/ALDP-1BB200F/2021, England/ALDP-1BB201E/2021, England/ALDP-1BB202D/2021, England/ALDP-1BB203C/2021, England/ALDP-1BB204B/2021, England/ALDP-1BB205A/2021, England/ALDP-1BB2069/2021, England/ALDP-1BB2078/2021, England/ALDP-1BB2087/2021, England/ALDP-1BB2096/2021, England/ALDP-1BB20A5/2021, England/ALDP-1BB20C3/2021, England/ALDP-1BB20D2/2021, England/ALDP-1BB20E1/2021, England/ALDP-1BB20F0/2021, England/ALDP-1BB210C/2021, England/ALDP-1BB211B/2021, England/ALDP-1BB212A/2021, England/ALDP-1BB2139/2021, England/ALDP-1BB2148/2021, England/ALDP-1BB2166/2021, England/ALDP-1BB2175/2021, England/ALDP-1BB2184/2021, England/ALDP-1BB2193/2021, England/ALDP-1BB21A2/2021, England/ALDP-1BB21B1/2021, England/ALDP-1BB21C0/2021, England/ALDP-1BB21DF/2021, England/ALDP-1BB21FD/2021, England/ALDP-1BB2218/2021, England/ALDP-1BB2227/2021, England/ALDP-1BB2236/2021, England/ALDP-1BB2245/2021, England/ALDP-1BB2254/2021, England/ALDP-1BB2263/2021, England/ALDP-1BB2281/2021, England/ALDP-1BB2290/2021, England/ALDP-1BB22AF/2021, England/ALDP-1BB22DC/2021, England/ALDP-1BB22FA/2021, England/ALDP-1BB2306/2021, England/ALDP-1BB2315/2021, England/ALDP-1BB2324/2021, England/ALDP-1BB2333/2021, England/ALDP-1BB2342/2021, England/ALDP-1BB2351/2021, England/ALDP-1BB2360/2021, England/ALDP-1BB237F/2021, England/ALDP-1BB238E/2021, England/ALDP-1BB239D/2021, England/ALDP-1BB23AC/2021, England/ALDP-1BB23BB/2021, England/ALDP-1BB23CA/2021, England/ALDP-1BB23D9/2021, England/ALDP-1BB23E8/2021, England/ALDP-1BB23F7/2021, England/ALDP-1BB2412/2021, England/ALDP-1BB2421/2021, England/ALDP-1BB2430/2021, England/ALDP-1BB244F/2021, England/ALDP-1BB245E/2021, England/ALDP-1BB246D/2021, England/ALDP-1BB361B/2021, England/ALDP-1BB362A/2021, England/ALDP-1BB3639/2021, England/ALDP-1BB3648/2021, England/ALDP-1BB3657/2021, England/ALDP-1BB3666/2021, England/ALDP-1BB3675/2021, England/ALDP-1BB3684/2021, England/ALDP-1BB3693/2021, England/ALDP-1BB36A2/2021, England/ALDP-1BB36B1/2021, England/ALDP-1BB36C0/2021, England/ALDP-1BB36DF/2021, England/ALDP-1BB36EE/2021, England/ALDP-1BB36FD/2021, England/ALDP-1BB3709/2021, England/ALDP-1BB3718/2021, England/ALDP-1BB3727/2021, England/ALDP-1BB3736/2021, England/ALDP-1BB3745/2021, England/ALDP-1BB3754/2021, England/ALDP-1BB3763/2021, England/ALDP-1BB3772/2021, England/ALDP-1BB3781/2021, England/ALDP-1BB3790/2021, England/ALDP-1BB37AF/2021, England/ALDP-1BB37BE/2021, England/ALDP-1BB37CD/2021, England/ALDP-1BB37DC/2021, England/ALDP-1BB37EB/2021, England/ALDP-1BB37FA/2021, England/ALDP-1BB3806/2021, England/ALDP-1BB3815/2021, England/ALDP-1BB3824/2021, England/ALDP-1BB3833/2021, England/ALDP-1BB3842/2021, England/ALDP-1BB3851/2021, England/ALDP-1BB3860/2021, England/ALDP-1BB387F/2021, England/ALDP-1BB388E/2021, England/ALDP-1BB389D/2021, England/ALDP-1BB38AC/2021, England/ALDP-1BB38BB/2021, England/ALDP-1BB38CA/2021, England/ALDP-1BB38D9/2021, England/ALDP-1BB38E8/2021, England/ALDP-1BB38F7/2021, England/ALDP-1BB3912/2021, England/ALDP-1BB3921/2021, England/ALDP-1BB3930/2021, England/ALDP-1BB394F/2021, England/ALDP-1BB395E/2021, England/ALDP-1BB396D/2021, England/ALDP-1BB397C/2021, England/ALDP-1BB399A/2021, England/ALDP-1BB39A9/2021, England/ALDP-1BB39B8/2021, England/ALDP-1BB39C7/2021, England/ALDP-1BB39D6/2021, England/ALDP-1BB39E5/2021, England/ALDP-1BB39F4/2021, England/ALDP-1BB3A00/2021, England/ALDP-1BB3A1F/2021, England/ALDP-1BB3A2E/2021, England/ALDP-1BB3A3D/2021, England/ALDP-1BB3A4C/2021, England/ALDP-1BB3A5B/2021, England/ALDP-1BB3A6A/2021, England/ALDP-1BB3A79/2021, England/ALDP-1BB3A88/2021, England/ALDP-1BB3A97/2021, England/ALDP-1BB3AA6/2021, England/ALDP-1BB3AB5/2021, England/ALDP-1BB3AC4/2021, England/ALDP-1BB3AD3/2021, England/ALDP-1BB3AE2/2021, England/ALDP-1BB3AF1/2021, England/ALDP-1BB3B0D/2021, England/ALDP-1BB3B1C/2021, England/ALDP-1BB3B2B/2021, England/ALDP-1BB3B3A/2021, England/ALDP-1BB3B49/2021, England/ALDP-1BB3B58/2021, England/ALDP-1BB3B67/2021, England/ALDP-1BB3B76/2021, England/ALDP-1BB3B85/2021, England/ALDP-1BB3BA3/2021, England/ALDP-1BB3BC1/2021, England/ALDP-1BB3BD0/2021, England/ALDP-1BB3BEF/2021, England/ALDP-1BB47CC/2021, England/ALDP-1BB47DB/2021, England/ALDP-1BB47EA/2021, England/ALDP-1BB47F9/2021, England/ALDP-1BB4805/2021, England/ALDP-1BB4814/2021, England/ALDP-1BB4823/2021, England/ALDP-1BB4832/2021, England/ALDP-1BB4841/2021, England/ALDP-1BB4850/2021, England/ALDP-1BB486F/2021, England/ALDP-1BB487E/2021, England/ALDP-1BB488D/2021, England/ALDP-1BB48AB/2021, England/ALDP-1BB48BA/2021, England/ALDP-1BB48C9/2021, England/ALDP-1BB48D8/2021, England/ALDP-1BB48E7/2021, England/ALDP-1BB48F6/2021, England/ALDP-1BB4902/2021, England/ALDP-1BB4911/2021, England/ALDP-1BB4920/2021, England/ALDP-1BB493F/2021, England/ALDP-1BB494E/2021, England/ALDP-1BB495D/2021, England/ALDP-1BB496C/2021, England/ALDP-1BB497B/2021, England/ALDP-1BB498A/2021, England/ALDP-1BB4999/2021, England/ALDP-1BB49A8/2021, England/ALDP-1BB49B7/2021, England/ALDP-1BB49C6/2021, England/ALDP-1BB49E4/2021, England/ALDP-1BB49F3/2021, England/ALDP-1BB4A0F/2021, England/ALDP-1BB4A1E/2021, England/ALDP-1BB4A2D/2021, England/ALDP-1BB4A3C/2021, England/ALDP-1BB4A4B/2021, England/ALDP-1BB4A5A/2021, England/ALDP-1BB4A69/2021, England/ALDP-1BB4A78/2021, England/ALDP-1BB4A87/2021, England/ALDP-1BB4A96/2021, England/ALDP-1BB4AA5/2021, England/ALDP-1BB4AB4/2021, England/ALDP-1BB4AC3/2021, England/ALDP-1BB4AE1/2021, England/ALDP-1BB4AF0/2021, England/ALDP-1BB4B0C/2021, England/ALDP-1BB4B1B/2021, England/ALDP-1BB4B2A/2021, England/ALDP-1BB4B48/2021, England/ALDP-1BB4B57/2021, England/ALDP-1BB4B75/2021, England/ALDP-1BB4B84/2021, England/ALDP-1BB4B93/2021, England/ALDP-1BB4BA2/2021, England/ALDP-1BB4BB1/2021, England/ALDP-1BB4BDF/2021, England/ALDP-1BB4BEE/2021, England/ALDP-1BB4C18/2021, England/ALDP-1BB4C27/2021, England/ALDP-1BB4C45/2021, England/ALDP-1BB4C54/2021, England/ALDP-1BB4C63/2021, England/ALDP-1BB4C72/2021, England/ALDP-1BB4C81/2021, England/ALDP-1BB4C90/2021, England/ALDP-1BB4CAF/2021, England/ALDP-1BB4CBE/2021, England/ALDP-1BB4CCD/2021, England/ALDP-1BB4CDC/2021, England/ALDP-1BB4CEB/2021, England/ALDP-1BB4CFA/2021, England/ALDP-1BB4D06/2021, England/ALDP-1BB4D15/2021, England/ALDP-1BB4D24/2021, England/ALDP-1BB4D42/2021, England/ALDP-1BB4D51/2021, England/ALDP-1BB4D7F/2021, England/ALDP-1BB4D8E/2021, England/ALDP-1BBA59F/2021, England/ALDP-1BBB75C/2021, England/ALDP-1BBB7A7/2021, England/ALDP-1BBB7B6/2021, England/ALDP-1BBB7C5/2021, England/ALDP-1BBB7D4/2021, England/ALDP-1BBB7E3/2021, England/ALDP-1BBB7F2/2021, England/ALDP-1BBB80E/2021, England/ALDP-1BBB81D/2021, England/ALDP-1BBB82C/2021, England/ALDP-1BBB83B/2021, England/ALDP-1BBB859/2021, England/ALDP-1BBB868/2021, England/ALDP-1BBB877/2021, England/ALDP-1BBB886/2021, England/ALDP-1BBB895/2021, England/ALDP-1BBB8A4/2021, England/ALDP-1BBB8C2/2021, England/ALDP-1BBB8D1/2021, England/ALDP-1BBB8E0/2021, England/ALDP-1BBB8FF/2021, England/ALDP-1BBB90B/2021, England/ALDP-1BBB91A/2021, England/ALDP-1BBB938/2021, England/ALDP-1BBB947/2021, England/ALDP-1BBB965/2021, England/ALDP-1BBB974/2021, England/ALDP-1BBB983/2021, England/ALDP-1BBB992/2021, England/ALDP-1BBB9A1/2021, England/ALDP-1BBB9B0/2021, England/ALDP-1BBB9CF/2021, England/ALDP-1BBB9DE/2021, England/ALDP-1BBB9ED/2021, England/ALDP-1BBBA08/2021, England/ALDP-1BBBA17/2021, England/ALDP-1BBBA26/2021, England/ALDP-1BBBA35/2021, England/ALDP-1BBBA44/2021, England/ALDP-1BBBA53/2021, England/ALDP-1BBBA62/2021, England/ALDP-1BBBA71/2021, England/ALDP-1BBBA80/2021, England/ALDP-1BBBA9F/2021, England/ALDP-1BBBAAE/2021, England/ALDP-1BBBACC/2021, England/ALDP-1BBBADB/2021, England/ALDP-1BBBAEA/2021, England/ALDP-1BBBAF9/2021, England/ALDP-1BBBB05/2021, England/ALDP-1BBBB14/2021, England/ALDP-1BBBB23/2021, England/ALDP-1BBBB32/2021, England/ALDP-1BBBB41/2021, England/ALDP-1BBBB50/2021, England/ALDP-1BBBB6F/2021, England/ALDP-1BBBB7E/2021, England/ALDP-1BBBB8D/2021, England/ALDP-1BBBB9C/2021, England/ALDP-1BBBBAB/2021, England/ALDP-1BBBBBA/2021, England/ALDP-1BBBBC9/2021, England/ALDP-1BBBBD8/2021, England/ALDP-1BBBBE7/2021, England/ALDP-1BBBBF6/2021, England/ALDP-1BBBC20/2021, England/ALDP-1BBBC3F/2021, England/ALDP-1BBBC4E/2021, England/ALDP-1BBBC5D/2021, England/ALDP-1BBBC6C/2021, England/ALDP-1BBBC7B/2021, England/ALDP-1BBBC8A/2021, England/ALDP-1BBBCA8/2021, England/ALDP-1BBBCB7/2021, England/ALDP-1BBBCC6/2021, England/ALDP-1BBBCD5/2021, England/ALDP-1BBBCE4/2021, England/ALDP-1BBBCF3/2021, England/ALDP-1BBBD1E/2021, England/ALDP-1BBBD2D/2021, England/ALDP-1BBE65C/2021, England/ALDP-1BBE66B/2021, England/ALDP-1BBE67A/2021, England/ALDP-1BBE689/2021, England/ALDP-1BBE698/2021, England/ALDP-1BBE6A7/2021, England/ALDP-1BBE6B6/2021, England/ALDP-1BBE6C5/2021, England/ALDP-1BBE6D4/2021, England/ALDP-1BBE6E3/2021, England/ALDP-1BBE70E/2021, England/ALDP-1BBE71D/2021, England/ALDP-1BBE72C/2021, England/ALDP-1BBE74A/2021, England/ALDP-1BBE759/2021, England/ALDP-1BBE768/2021, England/ALDP-1BBE777/2021, England/ALDP-1BBE786/2021, England/ALDP-1BBE795/2021, England/ALDP-1BBE7A4/2021, England/ALDP-1BBE7B3/2021, England/ALDP-1BBE7C2/2021, England/ALDP-1BBE7E0/2021, England/ALDP-1BBE7FF/2021, England/ALDP-1BBE80B/2021, England/ALDP-1BBE81A/2021, England/ALDP-1BBE829/2021, England/ALDP-1BBE838/2021, England/ALDP-1BBE847/2021, England/ALDP-1BBE856/2021, England/ALDP-1BBE865/2021, England/ALDP-1BBE874/2021, England/ALDP-1BBE883/2021, England/ALDP-1BBE892/2021, England/ALDP-1BBE8A1/2021, England/ALDP-1BBE8CF/2021, England/ALDP-1BBE8ED/2021, England/ALDP-1BBE8FC/2021, England/ALDP-1BBE908/2021, England/ALDP-1BBE926/2021, England/ALDP-1BBE935/2021, England/ALDP-1BBE944/2021, England/ALDP-1BBE953/2021, England/ALDP-1BBE971/2021, England/ALDP-1BBE980/2021, England/ALDP-1BBE99F/2021, England/ALDP-1BBE9AE/2021, England/ALDP-1BBE9CC/2021, England/ALDP-1BBE9DB/2021, England/ALDP-1BBE9EA/2021, England/ALDP-1BBEA05/2021, England/ALDP-1BBEA14/2021, England/ALDP-1BBEA23/2021, England/ALDP-1BBEA32/2021, England/ALDP-1BBEA41/2021, England/ALDP-1BBEA6F/2021, England/ALDP-1BBEA7E/2021, England/ALDP-1BBEA8D/2021, England/ALDP-1BBEA9C/2021, England/ALDP-1BBEAAB/2021, England/ALDP-1BBEABA/2021, England/ALDP-1BBEAC9/2021, England/ALDP-1BBEAD8/2021, England/ALDP-1BBEAE7/2021, England/ALDP-1BBEAF6/2021, England/ALDP-1BBEB02/2021, England/ALDP-1BBEB11/2021, England/ALDP-1BBEB20/2021, England/ALDP-1BBEB3F/2021, England/ALDP-1BBEB4E/2021, England/ALDP-1BBEB5D/2021, England/ALDP-1BBEB6C/2021, England/ALDP-1BBEB99/2021, England/ALDP-1BBEBA8/2021, England/ALDP-1BBEBB7/2021, England/ALDP-1BBEBC6/2021, England/ALDP-1BBEBD5/2021, England/ALDP-1BBEBE4/2021, England/ALDP-1BBEC0F/2021, England/ALDP-1BBEC1E/2021, England/ALDP-1BD682B/2021, England/ALDP-1BD683A/2021, England/ALDP-1BD6849/2021, England/ALDP-1BD6858/2021, England/ALDP-1BD6885/2021, England/ALDP-1BD6894/2021, England/ALDP-1BD68A3/2021, England/ALDP-1BD68B2/2021, England/ALDP-1BD68C1/2021, England/ALDP-1BD68D0/2021, England/ALDP-1BD68EF/2021, England/ALDP-1BD68FE/2021, England/ALDP-1BD690A/2021, England/ALDP-1BD6919/2021, England/ALDP-1BD6928/2021, England/ALDP-1BD6937/2021, England/ALDP-1BD6946/2021, England/ALDP-1BD6955/2021, England/ALDP-1BD6964/2021, England/ALDP-1BD6973/2021, England/ALDP-1BD6982/2021, England/ALDP-1BD6991/2021, England/ALDP-1BD69A0/2021, England/ALDP-1BD69BF/2021, England/ALDP-1BD69CE/2021, England/ALDP-1BD69DD/2021, England/ALDP-1BD69EC/2021, England/ALDP-1BD69FB/2021, England/ALDP-1BD6A07/2021, England/ALDP-1BD6A16/2021, England/ALDP-1BD6A25/2021, England/ALDP-1BD6A34/2021, England/ALDP-1BD6A43/2021, England/ALDP-1BD6A52/2021, England/ALDP-1BD6A61/2021, England/ALDP-1BD6A70/2021, England/ALDP-1BD6A8F/2021, England/ALDP-1BD6AAD/2021, England/ALDP-1BD6ABC/2021, England/ALDP-1BD6ACB/2021, England/ALDP-1BD6ADA/2021, England/ALDP-1BD6AF8/2021, England/ALDP-1BD6B04/2021, England/ALDP-1BD6B13/2021, England/ALDP-1BD6B22/2021, England/ALDP-1BD6B40/2021, England/ALDP-1BD6B5F/2021, England/ALDP-1BD6B6E/2021, England/ALDP-1BD6B8C/2021, England/ALDP-1BD6B9B/2021, England/ALDP-1BD6BAA/2021, England/ALDP-1BD6BB9/2021, England/ALDP-1BD6BC8/2021, England/ALDP-1BD6BD7/2021, England/ALDP-1BD6BF5/2021, England/ALDP-1BD6C01/2021, England/ALDP-1BD6C2F/2021, England/ALDP-1BD6C3E/2021, England/ALDP-1BD6C4D/2021, England/ALDP-1BD6C5C/2021, England/ALDP-1BD6C6B/2021, England/ALDP-1BD6C7A/2021, England/ALDP-1BD6C89/2021, England/ALDP-1BD6C98/2021, England/ALDP-1BD6CA7/2021, England/ALDP-1BD6CB6/2021, England/ALDP-1BD6CC5/2021, England/ALDP-1BD6CD4/2021, England/ALDP-1BD6CE3/2021, England/ALDP-1BD6D0E/2021, England/ALDP-1BD6D1D/2021, England/ALDP-1BD6D2C/2021, England/ALDP-1BD6D4A/2021, England/ALDP-1BD6D59/2021, England/ALDP-1BD6D68/2021, England/ALDP-1BD6D77/2021, England/ALDP-1BD6D86/2021, England/ALDP-1BD6D95/2021, England/ALDP-1BD6DA4/2021, England/ALDP-1BD6DB3/2021, England/ALDP-1BD6DC2/2021, England/ALDP-1BD6DE0/2021, England/ALDP-1BD6DFF/2021, England/ALDP-1BD6E0B/2021, England/ALDP-1BD6E1A/2021, England/ALDP-1BD6E38/2021, England/ALDP-1BD6E47/2021, England/ALDP-1BD6E56/2021, England/ALDP-1BD6E65/2021, England/ALDP-1BD6E83/2021, England/ALDP-1BD6E92/2021, England/ALDP-1BD6EA1/2021, England/ALDP-1BD6ECF/2021, England/ALDP-1BD6EFC/2021, England/ALDP-1BD6F08/2021, England/ALDP-1BD6F17/2021, England/ALDP-1BD6F26/2021, England/ALDP-1BD6F35/2021, England/ALDP-1BD6F44/2021, England/ALDP-1BD6F53/2021, England/ALDP-1BD6F62/2021, England/ALDP-1BD6F71/2021, England/ALDP-1BD6F80/2021, England/ALDP-1BD6F9F/2021, England/ALDP-1BD6FAE/2021, England/ALDP-1BD6FBD/2021, England/ALDP-1BD6FCC/2021, England/ALDP-1BD6FDB/2021, England/ALDP-1BD6FEA/2021, England/ALDP-1BD7004/2021, England/ALDP-1BD7013/2021, England/ALDP-1BD7022/2021, England/ALDP-1BD7031/2021, England/ALDP-1BD7040/2021, England/ALDP-1BD705F/2021, England/ALDP-1BD708C/2021, England/ALDP-1BD70AA/2021, England/ALDP-1BD70B9/2021, England/ALDP-1BD70C8/2021, England/ALDP-1BD70E6/2021, England/ALDP-1BD70F5/2021, England/ALDP-1BD7110/2021, England/ALDP-1BD713E/2021, England/ALDP-1BD714D/2021, England/ALDP-1BD715C/2021, England/ALDP-1BD716B/2021, England/ALDP-1BD717A/2021, England/ALDP-1BD7189/2021, England/ALDP-1BD7198/2021, England/ALDP-1BD71A7/2021, England/ALDP-1BD71B6/2021, England/ALDP-1BD71C5/2021, England/ALDP-1BD71D4/2021, England/ALDP-1BD71F2/2021, England/ALDP-1BD720E/2021, England/ALDP-1BD721D/2021, England/ALDP-1BD722C/2021, England/ALDP-1BD723B/2021, England/ALDP-1BD7259/2021, England/ALDP-1BD7268/2021, England/ALDP-1BD7286/2021, England/ALDP-1BD7295/2021, England/ALDP-1BD72A4/2021, England/ALDP-1BD72B3/2021, England/ALDP-1BD72C2/2021, England/ALDP-1BD72E0/2021, England/ALDP-1BD730B/2021, England/ALDP-1BD731A/2021, England/ALDP-1BD7329/2021, England/ALDP-1BD7338/2021, England/ALDP-1BD7347/2021, England/ALDP-1BD7356/2021, England/ALDP-1BD7365/2021, England/ALDP-1BD7374/2021, England/ALDP-1BD7383/2021, England/ALDP-1BD73A1/2021, England/ALDP-1BD73B0/2021, England/ALDP-1BD73CF/2021, England/ALDP-1BD7F9E/2021, England/ALDP-1BD7FAD/2021, England/ALDP-1BD7FBC/2021, England/ALDP-1BD7FCB/2021, England/ALDP-1BD7FDA/2021, England/ALDP-1BD7FE9/2021, England/ALDP-1BD7FF8/2021, England/ALDP-1BD8003/2021, England/ALDP-1BD8021/2021, England/ALDP-1BD804F/2021, England/ALDP-1BD805E/2021, England/ALDP-1BD806D/2021, England/ALDP-1BD807C/2021, England/ALDP-1BD808B/2021, England/ALDP-1BD809A/2021, England/ALDP-1BD80A9/2021, England/ALDP-1BD80B8/2021, England/ALDP-1BD80C7/2021, England/ALDP-1BD80D6/2021, England/ALDP-1BD80E5/2021, England/ALDP-1BD80F4/2021, England/ALDP-1BD8100/2021, England/ALDP-1BD811F/2021, England/ALDP-1BD812E/2021, England/ALDP-1BD814C/2021, England/ALDP-1BD816A/2021, England/ALDP-1BD8179/2021, England/ALDP-1BD8188/2021, England/ALDP-1BD8197/2021, England/ALDP-1BD81A6/2021, England/ALDP-1BD81B5/2021, England/ALDP-1BD81C4/2021, England/ALDP-1BD81D3/2021, England/ALDP-1BD81E2/2021, England/ALDP-1BD81F1/2021, England/ALDP-1BD820D/2021, England/ALDP-1BD821C/2021, England/ALDP-1BD823A/2021, England/ALDP-1BD8249/2021, England/ALDP-1BD8258/2021, England/ALDP-1BD8267/2021, England/ALDP-1BD8276/2021, England/ALDP-1BD8285/2021, England/ALDP-1BD8294/2021, England/ALDP-1BD82A3/2021, England/ALDP-1BD82B2/2021, England/ALDP-1BD82C1/2021, England/ALDP-1BD82D0/2021, England/ALDP-1BD82EF/2021, England/ALDP-1BD82FE/2021, England/ALDP-1BD830A/2021, England/ALDP-1BD8319/2021, England/ALDP-1BD8328/2021, England/ALDP-1BD8337/2021, England/ALDP-1BD8346/2021, England/ALDP-1BD8355/2021, England/ALDP-1BD8364/2021, England/ALDP-1BD8373/2021, England/ALDP-1BD8391/2021, England/ALDP-1BD83A0/2021, England/ALDP-1BD83BF/2021, England/ALDP-1BD83CE/2021, England/ALDP-1BD83EC/2021, England/ALDP-1BD83FB/2021, England/ALDP-1BD8416/2021, England/ALDP-1BD8425/2021, England/ALDP-1BD8434/2021, England/ALDP-1BD8443/2021, England/ALDP-1BD8452/2021, England/ALDP-1BD8461/2021, England/ALDP-1BD8470/2021, England/ALDP-1BD848F/2021, England/ALDP-1BD849E/2021, England/ALDP-1BD84AD/2021, England/ALDP-1BD84CB/2021, England/ALDP-1BD84DA/2021, England/ALDP-1BD84E9/2021, England/ALDP-1BD84F8/2021, England/ALDP-1BD8504/2021, England/ALDP-1BD8513/2021, England/ALDP-1BD8522/2021, England/ALDP-1BD8540/2021, England/ALDP-1BD855F/2021, England/ALDP-1BD856E/2021, England/ALDP-1BD8B5D/2021, England/ALDP-1BD8B6C/2021, England/ALDP-1BD8B7B/2021, England/ALDP-1BD8B8A/2021, England/ALDP-1BD8B99/2021, England/ALDP-1BD8BB7/2021, England/ALDP-1BD8BC6/2021, England/ALDP-1BD8BD5/2021, England/ALDP-1BD8BE4/2021, England/ALDP-1BD8BF3/2021, England/ALDP-1BD8C0F/2021, England/ALDP-1BD8C1E/2021, England/ALDP-1BD8C2D/2021, England/ALDP-1BD8C3C/2021, England/ALDP-1BD8C4B/2021, England/ALDP-1BD8C5A/2021, England/ALDP-1BD8C78/2021, England/ALDP-1BD8C87/2021, England/ALDP-1BD8C96/2021, England/ALDP-1BD8CB4/2021, England/ALDP-1BD8CC3/2021, England/ALDP-1BD8CD2/2021, England/ALDP-1BD8CE1/2021, England/ALDP-1BD8CF0/2021, England/ALDP-1BD8D1B/2021, England/ALDP-1BD8D2A/2021, England/ALDP-1BD8D39/2021, England/ALDP-1BD8D48/2021, England/ALDP-1BD8D57/2021, England/ALDP-1BD8D66/2021, England/ALDP-1BD8D75/2021, England/ALDP-1BD8D84/2021, England/ALDP-1BD8DA2/2021, England/ALDP-1BD8DB1/2021, England/ALDP-1BD8DC0/2021, England/ALDP-1BD8DDF/2021, England/ALDP-1BD8DEE/2021, England/ALDP-1BD8E09/2021, England/ALDP-1BD8E18/2021, England/ALDP-1BD8E27/2021, England/ALDP-1BD8E36/2021, England/ALDP-1BD8E45/2021, England/ALDP-1BD8E54/2021, England/ALDP-1BD8E63/2021, England/ALDP-1BD8E72/2021, England/ALDP-1BD8E81/2021, England/ALDP-1BD8E90/2021, England/ALDP-1BD8EAF/2021, England/ALDP-1BD8EBE/2021, England/ALDP-1BD8ECD/2021, England/ALDP-1BD8EEB/2021, England/ALDP-1BD8EFA/2021, England/ALDP-1BD8F06/2021, England/ALDP-1BD8F24/2021, England/ALDP-1BD8F33/2021, England/ALDP-1BD8F42/2021, England/ALDP-1BD8F51/2021, England/ALDP-1BD8F60/2021, England/ALDP-1BD8F7F/2021, England/ALDP-1BD8F8E/2021, England/ALDP-1BD8F9D/2021, England/ALDP-1BD8FAC/2021, England/ALDP-1BD8FBB/2021, England/ALDP-1BD8FCA/2021, England/ALDP-1BD8FD9/2021, England/ALDP-1BD8FF7/2021, England/ALDP-1BD9002/2021, England/ALDP-1BD9020/2021, England/ALDP-1BD904E/2021, England/ALDP-1BD906C/2021, England/ALDP-1BD907B/2021, England/ALDP-1BD9099/2021, England/ALDP-1BD90A8/2021, England/ALDP-1BD90B7/2021, England/ALDP-1BD90C6/2021, England/ALDP-1BD90D5/2021, England/ALDP-1BD90E4/2021, England/ALDP-1BD90F3/2021, England/ALDP-1BD910F/2021, England/ALDP-1BD911E/2021, England/ALDP-1BD912D/2021, England/ALDP-1BD9CFF/2021, England/ALDP-1BD9D0B/2021, England/ALDP-1BD9D1A/2021, England/ALDP-1BD9D29/2021, England/ALDP-1BD9D38/2021, England/ALDP-1BD9D47/2021, England/ALDP-1BD9D74/2021, England/ALDP-1BD9D83/2021, England/ALDP-1BD9D92/2021, England/ALDP-1BD9DA1/2021, England/ALDP-1BD9DB0/2021, England/ALDP-1BD9DCF/2021, England/ALDP-1BD9DDE/2021, England/ALDP-1BD9DED/2021, England/ALDP-1BD9DFC/2021, England/ALDP-1BD9E08/2021, England/ALDP-1BD9E17/2021, England/ALDP-1BD9E26/2021, England/ALDP-1BD9E35/2021, England/ALDP-1BD9E44/2021, England/ALDP-1BD9E53/2021, England/ALDP-1BD9E62/2021, England/ALDP-1BD9E71/2021, England/ALDP-1BD9E80/2021, England/ALDP-1BD9E9F/2021, England/ALDP-1BD9EAE/2021, England/ALDP-1BD9EBD/2021, England/ALDP-1BD9ECC/2021, England/ALDP-1BD9EDB/2021, England/ALDP-1BD9EEA/2021, England/ALDP-1BD9EF9/2021, England/ALDP-1BD9F14/2021, England/ALDP-1BD9F32/2021, England/ALDP-1BD9F41/2021, England/ALDP-1BD9F50/2021, England/ALDP-1BD9F6F/2021, England/ALDP-1BD9F7E/2021, England/ALDP-1BD9F8D/2021, England/ALDP-1BD9F9C/2021, England/ALDP-1BD9FBA/2021, England/ALDP-1BD9FC9/2021, England/ALDP-1BD9FD8/2021, England/ALDP-1BD9FE7/2021, England/ALDP-1BD9FF6/2021, England/ALDP-1BDA001/2021, England/ALDP-1BDA010/2021, England/ALDP-1BDA02F/2021, England/ALDP-1BDA03E/2021, England/ALDP-1BDA04D/2021, England/ALDP-1BDA05C/2021, England/ALDP-1BDA06B/2021, England/ALDP-1BDA07A/2021, England/ALDP-1BDA089/2021, England/ALDP-1BDA098/2021, England/ALDP-1BDA0A7/2021, England/ALDP-1BDA0B6/2021, England/ALDP-1BDA0C5/2021, England/ALDP-1BDA0D4/2021, England/ALDP-1BDA0E3/2021, England/ALDP-1BDA0F2/2021, England/ALDP-1BDA10E/2021, England/ALDP-1BDA11D/2021, England/ALDP-1BDA12C/2021, England/ALDP-1BDA13B/2021, England/ALDP-1BDA14A/2021, England/ALDP-1BDA159/2021, England/ALDP-1BDA168/2021, England/ALDP-1BDA177/2021, England/ALDP-1BDA195/2021, England/ALDP-1BDA1A4/2021, England/ALDP-1BDA1B3/2021, England/ALDP-1BDA1C2/2021, England/ALDP-1BDA1D1/2021, England/ALDP-1BDA1E0/2021, England/ALDP-1BDA1FF/2021, England/ALDP-1BDA20B/2021, England/ALDP-1BDA21A/2021, England/ALDP-1BDA229/2021, England/ALDP-1BDA238/2021, England/ALDP-1BDA247/2021, England/ALDP-1BDA256/2021, England/ALDP-1BDA265/2021, England/ALDP-1BDA274/2021, England/ALDP-1BDA283/2021, England/ALDP-1BDA292/2021, England/ALDP-1BDA2A1/2021, England/ALDP-1BDA2B0/2021, England/ALDP-1BDA2CF/2021, England/ALDP-1BDAE9E/2021, England/ALDP-1BDAEAD/2021, England/ALDP-1BDAEBC/2021, England/ALDP-1BDAECB/2021, England/ALDP-1BDAEDA/2021, England/ALDP-1BDAEE9/2021, England/ALDP-1BDAEF8/2021, England/ALDP-1BDAF04/2021, England/ALDP-1BDAF13/2021, England/ALDP-1BDAF22/2021, England/ALDP-1BDAF31/2021, England/ALDP-1BDAF40/2021, England/ALDP-1BDAF6E/2021, England/ALDP-1BDAF7D/2021, England/ALDP-1BDAF8C/2021, England/ALDP-1BDAF9B/2021, England/ALDP-1BDAFAA/2021, England/ALDP-1BDAFB9/2021, England/ALDP-1BDAFC8/2021, England/ALDP-1BDAFD7/2021, England/ALDP-1BDAFF5/2021, England/ALDP-1BDB000/2021, England/ALDP-1BDB01F/2021, England/ALDP-1BDB02E/2021, England/ALDP-1BDB03D/2021, England/ALDP-1BDB04C/2021, England/ALDP-1BDB05B/2021, England/ALDP-1BDB088/2021, England/ALDP-1BDB097/2021, England/ALDP-1BDB0B5/2021, England/ALDP-1BDB0C4/2021, England/ALDP-1BDB0D3/2021, England/ALDP-1BDB0E2/2021, England/ALDP-1BDB0F1/2021, England/ALDP-1BDB10D/2021, England/ALDP-1BDB12B/2021, England/ALDP-1BDB13A/2021, England/ALDP-1BDB149/2021, England/ALDP-1BDB158/2021, England/ALDP-1BDB176/2021, England/ALDP-1BDB185/2021, England/ALDP-1BDB1A3/2021, England/ALDP-1BDB1B2/2021, England/ALDP-1BDB1C1/2021, England/ALDP-1BDB1D0/2021, England/ALDP-1BDB1EF/2021, England/ALDP-1BDB1FE/2021, England/ALDP-1BDB20A/2021, England/ALDP-1BDB219/2021, England/ALDP-1BDB228/2021, England/ALDP-1BDB237/2021, England/ALDP-1BDB246/2021, England/ALDP-1BDB264/2021, England/ALDP-1BDB273/2021, England/ALDP-1BDB282/2021, England/ALDP-1BDB291/2021, England/ALDP-1BDB2A0/2021, England/ALDP-1BDB2BF/2021, England/ALDP-1BDB2CE/2021, England/ALDP-1BDB2DD/2021, England/ALDP-1BDB2EC/2021, England/ALDP-1BDB2FB/2021, England/ALDP-1BDB307/2021, England/ALDP-1BDB316/2021, England/ALDP-1BDB334/2021, England/ALDP-1BDB343/2021, England/ALDP-1BDB370/2021, England/ALDP-1BDB38F/2021, England/ALDP-1BDB39E/2021, England/ALDP-1BDB3AD/2021, England/ALDP-1BDB3BC/2021, England/ALDP-1BDB3CB/2021, England/ALDP-1BDB3DA/2021, England/ALDP-1BDB3E9/2021, England/ALDP-1BDB3F8/2021, England/ALDP-1BDB404/2021, England/ALDP-1BDB413/2021, England/ALDP-1BDB422/2021, England/ALDP-1BDB440/2021, England/ALDP-1BDB45F/2021, England/ALDP-1BDBA5D/2021, England/ALDP-1BDBA6C/2021, England/ALDP-1BDBA7B/2021, England/ALDP-1BDBA8A/2021, England/ALDP-1BDBA99/2021, England/ALDP-1BDBAA8/2021, England/ALDP-1BDBAB7/2021, England/ALDP-1BDBAC6/2021, England/ALDP-1BDBAD5/2021, England/ALDP-1BDBB0F/2021, England/ALDP-1BDBB1E/2021, England/ALDP-1BDBB2D/2021, England/ALDP-1BDBB3C/2021, England/ALDP-1BDBB4B/2021, England/ALDP-1BDBB5A/2021, England/ALDP-1BDBB69/2021, England/ALDP-1BDBB87/2021, England/ALDP-1BDBB96/2021, England/ALDP-1BDBBA5/2021, England/ALDP-1BDBBB4/2021, England/ALDP-1BDBBC3/2021, England/ALDP-1BDBBD2/2021, England/ALDP-1BDBBE1/2021, England/ALDP-1BDBC0C/2021, England/ALDP-1BDBC1B/2021, England/ALDP-1BDBC2A/2021, England/ALDP-1BDBC48/2021, England/ALDP-1BDBC57/2021, England/ALDP-1BDBC75/2021, England/ALDP-1BDBC84/2021, England/ALDP-1BDBC93/2021, England/ALDP-1BDBCA2/2021, England/ALDP-1BDBCB1/2021, England/ALDP-1BDBCC0/2021, England/ALDP-1BDBCDF/2021, England/ALDP-1BDBCFD/2021, England/ALDP-1BDBD09/2021, England/ALDP-1BDBD18/2021, England/ALDP-1BDBD27/2021, England/ALDP-1BDBD54/2021, England/ALDP-1BDBD63/2021, England/ALDP-1BDBD72/2021, England/ALDP-1BDBD81/2021, England/ALDP-1BDBD90/2021, England/ALDP-1BDBDAF/2021, England/ALDP-1BDBDBE/2021, England/ALDP-1BDBDCD/2021, England/ALDP-1BDBDDC/2021, England/ALDP-1BDBDEB/2021, England/ALDP-1BDBDFA/2021, England/ALDP-1BDBE15/2021, England/ALDP-1BDBE24/2021, England/ALDP-1BDBE33/2021, England/ALDP-1BDBE42/2021, England/ALDP-1BDBE51/2021, England/ALDP-1BDBE8E/2021, England/ALDP-1BDBEAC/2021, England/ALDP-1BDBEBB/2021, England/ALDP-1BDBECA/2021, England/ALDP-1BDBED9/2021, England/ALDP-1BDBEE8/2021, England/ALDP-1BDBEF7/2021, England/ALDP-1BDBF03/2021, England/ALDP-1BDBF21/2021, England/ALDP-1BDBF30/2021, England/ALDP-1BDBF5E/2021, England/ALDP-1BDBF6D/2021, England/ALDP-1BDBF7C/2021, England/ALDP-1BDBF8B/2021, England/ALDP-1BDBF9A/2021, England/ALDP-1BDBFA9/2021, England/ALDP-1BDBFB8/2021, England/ALDP-1BDBFC7/2021, England/ALDP-1BDBFD6/2021, England/ALDP-1BDBFF4/2021, England/ALDP-1BDC00F/2021, England/ALDP-1BDC01E/2021, England/ALDP-1BDC02D/2021, England/ALDP-1BDCBFF/2021, England/ALDP-1BDCC0B/2021, England/ALDP-1BDCC1A/2021, England/ALDP-1BDCC29/2021, England/ALDP-1BDCC38/2021, England/ALDP-1BDCC47/2021, England/ALDP-1BDCC56/2021, England/ALDP-1BDCC74/2021, England/ALDP-1BDCC83/2021, England/ALDP-1BDCC92/2021, England/ALDP-1BDCCB0/2021, England/ALDP-1BDCCCF/2021, England/ALDP-1BDCCDE/2021, England/ALDP-1BDCCED/2021, England/ALDP-1BDCCFC/2021, England/ALDP-1BDCD17/2021, England/ALDP-1BDCD26/2021, England/ALDP-1BDCD35/2021, England/ALDP-1BDCD44/2021, England/ALDP-1BDCD53/2021, England/ALDP-1BDCD62/2021, England/ALDP-1BDCD71/2021, England/ALDP-1BDCD80/2021, England/ALDP-1BDCD9F/2021, England/ALDP-1BDCDAE/2021, England/ALDP-1BDCDBD/2021, England/ALDP-1BDCDCC/2021, England/ALDP-1BDCDEA/2021, England/ALDP-1BDCDF9/2021, England/ALDP-1BDCE05/2021, England/ALDP-1BDCE14/2021, England/ALDP-1BDCE23/2021, England/ALDP-1BDCE32/2021, England/ALDP-1BDCE41/2021, England/ALDP-1BDCE50/2021, England/ALDP-1BDCE6F/2021, England/ALDP-1BDCE7E/2021, England/ALDP-1BDCE8D/2021, England/ALDP-1BDCEAB/2021, England/ALDP-1BDCEBA/2021, England/ALDP-1BDCEC9/2021, England/ALDP-1BDCED8/2021, England/ALDP-1BDCEE7/2021, England/ALDP-1BDCEF6/2021, England/ALDP-1BDCF02/2021, England/ALDP-1BDCF11/2021, England/ALDP-1BDCF20/2021, England/ALDP-1BDCF4E/2021, England/ALDP-1BDCF5D/2021, England/ALDP-1BDCF6C/2021, England/ALDP-1BDCF8A/2021, England/ALDP-1BDCF99/2021, England/ALDP-1BDCFA8/2021, England/ALDP-1BDCFB7/2021, England/ALDP-1BDCFC6/2021, England/ALDP-1BDCFD5/2021, England/ALDP-1BDCFE4/2021, England/ALDP-1BDCFF3/2021, England/ALDP-1BDD00E/2021, England/ALDP-1BDD01D/2021, England/ALDP-1BDD02C/2021, England/ALDP-1BDD03B/2021, England/ALDP-1BDD059/2021, England/ALDP-1BDD068/2021, England/ALDP-1BDD077/2021, England/ALDP-1BDD086/2021, England/ALDP-1BDD095/2021, England/ALDP-1BDD0A4/2021, England/ALDP-1BDD0C2/2021, England/ALDP-1BDD0D1/2021, England/ALDP-1BDD0E0/2021, England/ALDP-1BDD0FF/2021, England/ALDP-1BDD10B/2021, England/ALDP-1BDD11A/2021, England/ALDP-1BDD129/2021, England/ALDP-1BDD138/2021, England/ALDP-1BDD147/2021, England/ALDP-1BDD165/2021, England/ALDP-1BDD174/2021, England/ALDP-1BDD183/2021, England/ALDP-1BDD192/2021, England/ALDP-1BDD1A1/2021, England/ALDP-1BDD1B0/2021, England/ALDP-1BDD1CF/2021, England/ALDP-1BDD1DE/2021, England/ALDP-1BDD1ED/2021, England/ALDP-1BDD1FC/2021, England/ALDP-1BDD208/2021, England/ALDP-1BDD217/2021, England/ALDP-1BDD226/2021, England/ALDP-1BDD235/2021, England/ALDP-1BDD244/2021, England/ALDP-1BDD253/2021, England/ALDP-1BDD262/2021, England/ALDP-1BDD271/2021, England/ALDP-1BDD280/2021, England/ALDP-1BDD29F/2021, England/ALDP-1BDD2BD/2021, England/ALDP-1BDD2CC/2021, England/ALDP-1BDD2DB/2021, England/ALDP-1BDD2F9/2021, England/ALDP-1BDD305/2021, England/ALDP-1BDD314/2021, England/ALDP-1BDD323/2021, England/ALDP-1BDD332/2021, England/ALDP-1BDD341/2021, England/ALDP-1BDD36F/2021, England/ALDP-1BDD37E/2021, England/ALDP-1BDD38D/2021, England/ALDP-1BDD39C/2021, England/ALDP-1BDD3AB/2021, England/ALDP-1BDD3C9/2021, England/ALDP-1BDD3D8/2021, England/ALDP-1BDD3E7/2021, England/ALDP-1BDD402/2021, England/ALDP-1BDD411/2021, England/ALDP-1BDD420/2021, England/ALDP-1BDD43F/2021, England/ALDP-1BDD44E/2021, England/ALDP-1BDD45D/2021, England/ALDP-1BDD46C/2021, England/ALDP-1BDD47B/2021, England/ALDP-1BDD48A/2021, England/ALDP-1BDD499/2021, England/ALDP-1BDD4A8/2021, England/ALDP-1BDD4B7/2021, England/ALDP-1BDD4C6/2021, England/ALDP-1BDD4E4/2021, England/ALDP-1BDD4F3/2021, England/ALDP-1BDD50F/2021, England/ALDP-1BDD51E/2021, England/ALDP-1BDD52D/2021, England/ALDP-1BDD53C/2021, England/ALDP-1BDD55A/2021, England/ALDP-1BDD569/2021, England/ALDP-1BDD578/2021, England/ALDP-1BDD587/2021, England/ALDP-1BDD596/2021, England/ALDP-1BDD5A5/2021, England/ALDP-1BDD5B4/2021, England/ALDP-1BDD5C3/2021, England/ALDP-1BDD5D2/2021, England/ALDP-1BDD5E1/2021, England/ALDP-1BDD5F0/2021, England/ALDP-1BDD60C/2021, England/ALDP-1BDD61B/2021, England/ALDP-1BDD62A/2021, England/ALDP-1BDD639/2021, England/ALDP-1BDD648/2021, England/ALDP-1BDD657/2021, England/ALDP-1BDD666/2021, England/ALDP-1BDD675/2021, England/ALDP-1BDD684/2021, England/ALDP-1BDD693/2021, England/ALDP-1BDD6A2/2021, England/ALDP-1BDD6B1/2021, England/ALDP-1BDD6C0/2021, England/ALDP-1BDD6DF/2021, England/ALDP-1BDD6EE/2021, England/ALDP-1BDD6FD/2021, England/ALDP-1BDD709/2021, England/ALDP-1BDD718/2021, England/ALDP-1BDD727/2021, England/ALDP-1BDD736/2021, England/ALDP-1BDD745/2021, England/ALDP-1BDD754/2021, England/ALDP-1BDD763/2021, England/ALDP-1BDD772/2021, England/ALDP-1BDD781/2021, England/ALDP-1BDD790/2021, England/ALDP-1BDD7AF/2021, England/ALDP-1BDDD9E/2021, England/ALDP-1BDDDAD/2021, England/ALDP-1BDDDBC/2021, England/ALDP-1BDDDCB/2021, England/ALDP-1BDDDDA/2021, England/ALDP-1BDDDE9/2021, England/ALDP-1BDDE04/2021, England/ALDP-1BDDE22/2021, England/ALDP-1BDDE40/2021, England/ALDP-1BDDE5F/2021, England/ALDP-1BDDE6E/2021, England/ALDP-1BDDE7D/2021, England/ALDP-1BDDE8C/2021, England/ALDP-1BDDE9B/2021, England/ALDP-1BDDEAA/2021, England/ALDP-1BDDEB9/2021, England/ALDP-1BDDEC8/2021, England/ALDP-1BDDED7/2021, England/ALDP-1BDDEE6/2021, England/ALDP-1BDDEF5/2021, England/ALDP-1BDDF01/2021, England/ALDP-1BDDF10/2021, England/ALDP-1BDDF3E/2021, England/ALDP-1BDDF4D/2021, England/ALDP-1BDDF5C/2021, England/ALDP-1BDDF7A/2021, England/ALDP-1BDDF89/2021, England/ALDP-1BDDF98/2021, England/ALDP-1BDDFA7/2021, England/ALDP-1BDDFB6/2021, England/ALDP-1BDDFD4/2021, England/ALDP-1BDDFE3/2021, England/ALDP-1BDDFF2/2021, England/ALDP-1BDE00D/2021, England/ALDP-1BDE01C/2021, England/ALDP-1BDE02B/2021, England/ALDP-1BDE049/2021, England/ALDP-1BDE058/2021, England/ALDP-1BDE067/2021, England/ALDP-1BDE076/2021, England/ALDP-1BDE0A3/2021, England/ALDP-1BDE0B2/2021, England/ALDP-1BDE0C1/2021, England/ALDP-1BDE0D0/2021, England/ALDP-1BDE0EF/2021, England/ALDP-1BDE0FE/2021, England/ALDP-1BDE10A/2021, England/ALDP-1BDE128/2021, England/ALDP-1BDE137/2021, England/ALDP-1BDE146/2021, England/ALDP-1BDE155/2021, England/ALDP-1BDE164/2021, England/ALDP-1BDE173/2021, England/ALDP-1BDE182/2021, England/ALDP-1BDE191/2021, England/ALDP-1BDE1BF/2021, England/ALDP-1BDE1CE/2021, England/ALDP-1BDE1DD/2021, England/ALDP-1BDE1EC/2021, England/ALDP-1BDE1FB/2021, England/ALDP-1BDE216/2021, England/ALDP-1BDE225/2021, England/ALDP-1BDE234/2021, England/ALDP-1BDE243/2021, England/ALDP-1BDE252/2021, England/ALDP-1BDE261/2021, England/ALDP-1BDE270/2021, England/ALDP-1BDE28F/2021, England/ALDP-1BDE29E/2021, England/ALDP-1BDE2AD/2021, England/ALDP-1BDE2BC/2021, England/ALDP-1BDE2CB/2021, England/ALDP-1BDE2E9/2021, England/ALDP-1BDE2F8/2021, England/ALDP-1BDE304/2021, England/ALDP-1BDE313/2021, England/ALDP-1BDE340/2021, England/ALDP-1BDE35F/2021, England/ALDP-1BDE36E/2021, England/ALDP-1BDE95D/2021, England/ALDP-1BDE96C/2021, England/ALDP-1BDE97B/2021, England/ALDP-1BDE98A/2021, England/ALDP-1BDE999/2021, England/ALDP-1BDE9A8/2021, England/ALDP-1BDE9B7/2021, England/ALDP-1BDE9C6/2021, England/ALDP-1BDE9D5/2021, England/ALDP-1BDE9E4/2021, England/ALDP-1BDE9F3/2021, England/ALDP-1BDEA0F/2021, England/ALDP-1BDEA1E/2021, England/ALDP-1BDEA2D/2021, England/ALDP-1BDEA3C/2021, England/ALDP-1BDEA4B/2021, England/ALDP-1BDEA5A/2021, England/ALDP-1BDEA78/2021, England/ALDP-1BDEA87/2021, England/ALDP-1BDEA96/2021, England/ALDP-1BDEAA5/2021, England/ALDP-1BDEAB4/2021, England/ALDP-1BDEAD2/2021, England/ALDP-1BDEAE1/2021, England/ALDP-1BDEAF0/2021, England/ALDP-1BDEB0C/2021, England/ALDP-1BDEB1B/2021, England/ALDP-1BDEB2A/2021, England/ALDP-1BDEB39/2021, England/ALDP-1BDEB48/2021, England/ALDP-1BDEB57/2021, England/ALDP-1BDEB66/2021, England/ALDP-1BDEB75/2021, England/ALDP-1BDEB84/2021, England/ALDP-1BDEB93/2021, England/ALDP-1BDEBA2/2021, England/ALDP-1BDEBB1/2021, England/ALDP-1BDEBC0/2021, England/ALDP-1BDEBDF/2021, England/ALDP-1BDEBEE/2021, England/ALDP-1BDEBFD/2021, England/ALDP-1BDEC09/2021, England/ALDP-1BDEC18/2021, England/ALDP-1BDEC27/2021, England/ALDP-1BDEC36/2021, England/ALDP-1BDEC45/2021, England/ALDP-1BDEC54/2021, England/ALDP-1BDEC63/2021, England/ALDP-1BDEC72/2021, England/ALDP-1BDEC81/2021, England/ALDP-1BDEC90/2021, England/ALDP-1BDECAF/2021, England/ALDP-1BDECBE/2021, England/ALDP-1BDECCD/2021, England/ALDP-1BDECDC/2021, England/ALDP-1BDECEB/2021, England/ALDP-1BDECFA/2021, England/ALDP-1BDED06/2021, England/ALDP-1BDED15/2021, England/ALDP-1BDED33/2021, England/ALDP-1BDED42/2021, England/ALDP-1BDED51/2021, England/ALDP-1BDED60/2021, England/ALDP-1BDED7F/2021, England/ALDP-1BDED8E/2021, England/ALDP-1BDED9D/2021, England/ALDP-1BDEDBB/2021, England/ALDP-1BDEDCA/2021, England/ALDP-1BDEDD9/2021, England/ALDP-1BDEDE8/2021, England/ALDP-1BDEE03/2021, England/ALDP-1BDEE12/2021, England/ALDP-1BDEE30/2021, England/ALDP-1BDEE5E/2021, England/ALDP-1BDEE6D/2021, England/ALDP-1BDEE7C/2021, England/ALDP-1BDEE8B/2021, England/ALDP-1BDEE9A/2021, England/ALDP-1BDEEA9/2021, England/ALDP-1BDEEB8/2021, England/ALDP-1BDEED6/2021, England/ALDP-1BDEEF4/2021, England/ALDP-1BDEF00/2021, England/ALDP-1BDEF1F/2021, England/ALDP-1BDEF2E/2021, England/ALDP-1BDEF3D/2021, England/ALDP-1BDEF5B/2021, England/ALDP-1BDEF6A/2021, England/ALDP-1BDEF79/2021, England/ALDP-1BDEF88/2021, England/ALDP-1BDEF97/2021, England/ALDP-1BDEFA6/2021, England/ALDP-1BDEFB5/2021, England/ALDP-1BDEFC4/2021, England/ALDP-1BDEFE2/2021, England/ALDP-1BDEFF1/2021, England/ALDP-1BDF01B/2021, England/ALDP-1BDF02A/2021, England/ALDP-1BDF039/2021, England/ALDP-1BDF048/2021, England/ALDP-1BDF057/2021, England/ALDP-1BDF066/2021, England/ALDP-1BDF093/2021, England/ALDP-1BDF0A2/2021, England/ALDP-1BDF0B1/2021, England/ALDP-1BDF0C0/2021, England/ALDP-1BDF0DF/2021, England/ALDP-1BDF0EE/2021, England/ALDP-1BDF0FD/2021, England/ALDP-1BDF109/2021, England/ALDP-1BDF118/2021, England/ALDP-1BDF127/2021, England/ALDP-1BDF136/2021, England/ALDP-1BDF145/2021, England/ALDP-1BDF154/2021, England/ALDP-1BDF163/2021, England/ALDP-1BDF172/2021, England/ALDP-1BDF181/2021, England/ALDP-1BDF1AF/2021, England/ALDP-1BDF1BE/2021, England/ALDP-1BDF1CD/2021, England/ALDP-1BDF1EB/2021, England/ALDP-1BDF206/2021, England/ALDP-1BDF215/2021, England/ALDP-1BDF224/2021, England/ALDP-1BDF233/2021, England/ALDP-1BDF242/2021, England/ALDP-1BDF251/2021, England/ALDP-1BDF260/2021, England/ALDP-1BDF27F/2021, England/ALDP-1BDF28E/2021, England/ALDP-1BDF29D/2021, England/ALDP-1BDF2AC/2021, England/ALDP-1BDF2CA/2021, England/ALDP-1BDF2D9/2021, England/ALDP-1BDF2F7/2021, England/ALDP-1BDF303/2021, England/ALDP-1BDF312/2021, England/ALDP-1BDF321/2021, England/ALDP-1BDF330/2021, England/ALDP-1BDF34F/2021, England/ALDP-1BDF35E/2021, England/ALDP-1BDF36D/2021, England/ALDP-1BDF37C/2021, England/ALDP-1BDF38B/2021, England/ALDP-1BDF39A/2021, England/ALDP-1BDF3A9/2021, England/ALDP-1BDF3B8/2021, England/ALDP-1BDF3C7/2021, England/ALDP-1BDF3D6/2021, England/ALDP-1BDF3E5/2021, England/ALDP-1BDF3F4/2021, England/ALDP-1BDF400/2021, England/ALDP-1BDF41F/2021, England/ALDP-1BDF42E/2021, England/ALDP-1BDF44C/2021, England/ALDP-1BDF45B/2021, England/ALDP-1BDF46A/2021, England/ALDP-1BDF479/2021, England/ALDP-1BDF488/2021, England/ALDP-1BDF497/2021, England/ALDP-1BDF4A6/2021, England/ALDP-1BDF4B5/2021, England/ALDP-1BDF4D3/2021, England/ALDP-1BDF4E2/2021, England/ALDP-1BDF4F1/2021, England/ALDP-1BDF50D/2021, England/ALDP-1BE06BB/2021, England/ALDP-1BE06CA/2021, England/ALDP-1BE06D9/2021, England/ALDP-1BE06E8/2021, England/ALDP-1BE06F7/2021, England/ALDP-1BE0703/2021, England/ALDP-1BE0721/2021, England/ALDP-1BE0730/2021, England/ALDP-1BE074F/2021, England/ALDP-1BE075E/2021, England/ALDP-1BE076D/2021, England/ALDP-1BE077C/2021, England/ALDP-1BE078B/2021, England/ALDP-1BE079A/2021, England/ALDP-1BE07A9/2021, England/ALDP-1BE07B8/2021, England/ALDP-1BE07C7/2021, England/ALDP-1BE07D6/2021, England/ALDP-1BE07E5/2021, England/ALDP-1BE07F4/2021, England/ALDP-1BE0800/2021, England/ALDP-1BE081F/2021, England/ALDP-1BE082E/2021, England/ALDP-1BE083D/2021, England/ALDP-1BE084C/2021, England/ALDP-1BE085B/2021, England/ALDP-1BE086A/2021, England/ALDP-1BE0879/2021, England/ALDP-1BE08A6/2021, England/ALDP-1BE08C4/2021, England/ALDP-1BE08D3/2021, England/ALDP-1BE08F1/2021, England/ALDP-1BE090D/2021, England/ALDP-1BE091C/2021, England/ALDP-1BE093A/2021, England/ALDP-1BE0949/2021, England/ALDP-1BE0958/2021, England/ALDP-1BE0967/2021, England/ALDP-1BE0976/2021, England/ALDP-1BE0985/2021, England/ALDP-1BE0994/2021, England/ALDP-1BE09A3/2021, England/ALDP-1BE09B2/2021, England/ALDP-1BE09D0/2021, England/ALDP-1BE09EF/2021, England/ALDP-1BE09FE/2021, England/ALDP-1BE0A0A/2021, England/ALDP-1BE0A19/2021, England/ALDP-1BE0A28/2021, England/ALDP-1BE0A37/2021, England/ALDP-1BE0A46/2021, England/ALDP-1BE0A55/2021, England/ALDP-1BE0A64/2021, England/ALDP-1BE0A73/2021, England/ALDP-1BE0A82/2021, England/ALDP-1BE0A91/2021, England/ALDP-1BE0AA0/2021, England/ALDP-1BE0ABF/2021, England/ALDP-1BE0ACE/2021, England/ALDP-1BE0ADD/2021, England/ALDP-1BE0AEC/2021, England/ALDP-1BE0AFB/2021, England/ALDP-1BE0B07/2021, England/ALDP-1BE0B16/2021, England/ALDP-1BE0B25/2021, England/ALDP-1BE0B43/2021, England/ALDP-1BE0B52/2021, England/ALDP-1BE0B61/2021, England/ALDP-1BE0B70/2021, England/ALDP-1BE0B8F/2021, England/ALDP-1BE0B9E/2021, England/ALDP-1BE0BAD/2021, England/ALDP-1BE0BDA/2021, England/ALDP-1BE0BE9/2021, England/ALDP-1BE0C04/2021, England/ALDP-1BE0C13/2021, England/ALDP-1BE0C31/2021, England/ALDP-1BE0C40/2021, England/ALDP-1BE0C6E/2021, England/ALDP-1BE0C7D/2021, England/ALDP-1BE0C8C/2021, England/ALDP-1BE1E3A/2021, England/ALDP-1BE1E49/2021, England/ALDP-1BE1E76/2021, England/ALDP-1BE1E85/2021, England/ALDP-1BE1E94/2021, England/ALDP-1BE1EA3/2021, England/ALDP-1BE1EB2/2021, England/ALDP-1BE1EC1/2021, England/ALDP-1BE1ED0/2021, England/ALDP-1BE1EEF/2021, England/ALDP-1BE1EFE/2021, England/ALDP-1BE1F0A/2021, England/ALDP-1BE1F19/2021, England/ALDP-1BE1F37/2021, England/ALDP-1BE1F46/2021, England/ALDP-1BE1F55/2021, England/ALDP-1BE1F64/2021, England/ALDP-1BE1F73/2021, England/ALDP-1BE1F82/2021, England/ALDP-1BE1F91/2021, England/ALDP-1BE1FA0/2021, England/ALDP-1BE1FCE/2021, England/ALDP-1BE1FDD/2021, England/ALDP-1BE1FEC/2021, England/ALDP-1BE2006/2021, England/ALDP-1BE2015/2021, England/ALDP-1BE2024/2021, England/ALDP-1BE2033/2021, England/ALDP-1BE2042/2021, England/ALDP-1BE2051/2021, England/ALDP-1BE2060/2021, England/ALDP-1BE208E/2021, England/ALDP-1BE209D/2021, England/ALDP-1BE20AC/2021, England/ALDP-1BE20BB/2021, England/ALDP-1BE20D9/2021, England/ALDP-1BE20E8/2021, England/ALDP-1BE2103/2021, England/ALDP-1BE2112/2021, England/ALDP-1BE2121/2021, England/ALDP-1BE215E/2021, England/ALDP-1BE216D/2021, England/ALDP-1BE217C/2021, England/ALDP-1BE218B/2021, England/ALDP-1BE219A/2021, England/ALDP-1BE21A9/2021, England/ALDP-1BE21B8/2021, England/ALDP-1BE21C7/2021, England/ALDP-1BE21D6/2021, England/ALDP-1BE21E5/2021, England/ALDP-1BE2200/2021, England/ALDP-1BE221F/2021, England/ALDP-1BE222E/2021, England/ALDP-1BE223D/2021, England/ALDP-1BE226A/2021, England/ALDP-1BE2279/2021, England/ALDP-1BE2297/2021, England/ALDP-1BE22A6/2021, England/ALDP-1BE22B5/2021, England/ALDP-1BE22D3/2021, England/ALDP-1BE22E2/2021, England/ALDP-1BE22F1/2021, England/ALDP-1BE230D/2021, England/ALDP-1BE231C/2021, England/ALDP-1BE232B/2021, England/ALDP-1BE233A/2021, England/ALDP-1BE2349/2021, England/ALDP-1BE2358/2021, England/ALDP-1BE2367/2021, England/ALDP-1BE2376/2021, England/ALDP-1BE2385/2021, England/ALDP-1BE2394/2021, England/ALDP-1BE23A3/2021, England/ALDP-1BE23B2/2021, England/ALDP-1BE23D0/2021, England/ALDP-1BE23EF/2021, England/ALDP-1BE23FE/2021, England/ALDP-1BE240A/2021, England/ALDP-1BE35BB/2021, England/ALDP-1BE35CA/2021, England/ALDP-1BE35E8/2021, England/ALDP-1BE35F7/2021, England/ALDP-1BE3603/2021, England/ALDP-1BE3612/2021, England/ALDP-1BE3621/2021, England/ALDP-1BE364F/2021, England/ALDP-1BE365E/2021, England/ALDP-1BE367C/2021, England/ALDP-1BE368B/2021, England/ALDP-1BE369A/2021, England/ALDP-1BE36A9/2021, England/ALDP-1BE36B8/2021, England/ALDP-1BE36C7/2021, England/ALDP-1BE36D6/2021, England/ALDP-1BE36E5/2021, England/ALDP-1BE36F4/2021, England/ALDP-1BE3700/2021, England/ALDP-1BE371F/2021, England/ALDP-1BE372E/2021, England/ALDP-1BE373D/2021, England/ALDP-1BE374C/2021, England/ALDP-1BE376A/2021, England/ALDP-1BE3779/2021, England/ALDP-1BE3788/2021, England/ALDP-1BE3797/2021, England/ALDP-1BE37A6/2021, England/ALDP-1BE37C4/2021, England/ALDP-1BE37D3/2021, England/ALDP-1BE37E2/2021, England/ALDP-1BE380D/2021, England/ALDP-1BE381C/2021, England/ALDP-1BE382B/2021, England/ALDP-1BE3867/2021, England/ALDP-1BE3885/2021, England/ALDP-1BE38A3/2021, England/ALDP-1BE38B2/2021, England/ALDP-1BE38C1/2021, England/ALDP-1BE38EF/2021, England/ALDP-1BE38FE/2021, England/ALDP-1BE3919/2021, England/ALDP-1BE3928/2021, England/ALDP-1BE3937/2021, England/ALDP-1BE3946/2021, England/ALDP-1BE3964/2021, England/ALDP-1BE3973/2021, England/ALDP-1BE3982/2021, England/ALDP-1BE39A0/2021, England/ALDP-1BE39BF/2021, England/ALDP-1BE39CE/2021, England/ALDP-1BE39DD/2021, England/ALDP-1BE39FB/2021, England/ALDP-1BE3A16/2021, England/ALDP-1BE3A25/2021, England/ALDP-1BE3A34/2021, England/ALDP-1BE3A52/2021, England/ALDP-1BE3A61/2021, England/ALDP-1BE3A70/2021, England/ALDP-1BE3A8F/2021, England/ALDP-1BE3A9E/2021, England/ALDP-1BE3AAD/2021, England/ALDP-1BE3ABC/2021, England/ALDP-1BE3ACB/2021, England/ALDP-1BE3ADA/2021, England/ALDP-1BE3AE9/2021, England/ALDP-1BE3AF8/2021, England/ALDP-1BE3B04/2021, England/ALDP-1BE3B13/2021, England/ALDP-1BE3B22/2021, England/ALDP-1BE3B31/2021, England/ALDP-1BE3B40/2021, England/ALDP-1BE3B5F/2021, England/ALDP-1BE3B6E/2021, England/ALDP-1BE3B7D/2021, England/ALDP-1BE3B8C/2021, England/ALDP-1BE707A/2021, England/ALDP-1BE7089/2021, England/ALDP-1BE7098/2021, England/ALDP-1BE70A7/2021, England/ALDP-1BE70B6/2021, England/ALDP-1BE70C5/2021, England/ALDP-1BE70D4/2021, England/ALDP-1BE70E3/2021, England/ALDP-1BE70F2/2021, England/ALDP-1BE710E/2021, England/ALDP-1BE711D/2021, England/ALDP-1BE712C/2021, England/ALDP-1BE713B/2021, England/ALDP-1BE714A/2021, England/ALDP-1BE7159/2021, England/ALDP-1BE7168/2021, England/ALDP-1BE7177/2021, England/ALDP-1BE7186/2021, England/ALDP-1BE7195/2021, England/ALDP-1BE71A4/2021, England/ALDP-1BE71B3/2021, England/ALDP-1BE71C2/2021, England/ALDP-1BE71E0/2021, England/ALDP-1BE71FF/2021, England/ALDP-1BE720B/2021, England/ALDP-1BE721A/2021, England/ALDP-1BE7229/2021, England/ALDP-1BE7238/2021, England/ALDP-1BE7256/2021, England/ALDP-1BE7265/2021, England/ALDP-1BE7274/2021, England/ALDP-1BE7283/2021, England/ALDP-1BE7292/2021, England/ALDP-1BE72A1/2021, England/ALDP-1BE72CF/2021, England/ALDP-1BE8DDC/2021, England/ALDP-1BE8E06/2021, England/ALDP-1BE8E15/2021, England/ALDP-1BE8E24/2021, England/ALDP-1BE8E33/2021, England/ALDP-1BE8E42/2021, England/ALDP-1BE8E51/2021, England/ALDP-1BE8E60/2021, England/ALDP-1BE8E8E/2021, England/ALDP-1BE8E9D/2021, England/ALDP-1BE8EAC/2021, England/ALDP-1BE8EBB/2021, England/ALDP-1BE8ECA/2021, England/ALDP-1BE8ED9/2021, England/ALDP-1BE8EE8/2021, England/ALDP-1BE8EF7/2021, England/ALDP-1BE8F03/2021, England/ALDP-1BE8F12/2021, England/ALDP-1BE8F21/2021, England/ALDP-1BE8F30/2021, England/ALDP-1BE8F4F/2021, England/ALDP-1BE8F5E/2021, England/ALDP-1BE8F6D/2021, England/ALDP-1BE8F8B/2021, England/ALDP-1BE8F9A/2021, England/ALDP-1BE8FA9/2021, England/ALDP-1BE8FB8/2021, England/ALDP-1BE8FC7/2021, England/ALDP-1BE8FD6/2021, England/ALDP-1BE8FE5/2021, England/ALDP-1BE8FF4/2021, England/ALDP-1BE900F/2021, England/ALDP-1BE901E/2021, England/ALDP-1BE903C/2021, England/ALDP-1BE904B/2021, England/ALDP-1BE905A/2021, England/ALDP-1BE9069/2021, England/ALDP-1BE9078/2021, England/ALDP-1BE9087/2021, England/ALDP-1BE9096/2021, England/ALDP-1BE90A5/2021, England/ALDP-1BE90B4/2021, England/ALDP-1BE90C3/2021, England/ALDP-1BE90D2/2021, England/ALDP-1BE90E1/2021, England/ALDP-1BE90F0/2021, England/ALDP-1BE910C/2021, England/ALDP-1BE911B/2021, England/ALDP-1BE912A/2021, England/ALDP-1BE9139/2021, England/ALDP-1BE9148/2021, England/ALDP-1BE9157/2021, England/ALDP-1BE9166/2021, England/ALDP-1BE9175/2021, England/ALDP-1BE9184/2021, England/ALDP-1BE9193/2021, England/ALDP-1BE91A2/2021, England/ALDP-1BE91B1/2021, England/ALDP-1BE91C0/2021, England/ALDP-1BE91DF/2021, England/ALDP-1BE91EE/2021, England/ALDP-1BE91FD/2021, England/ALDP-1BE9209/2021, England/ALDP-1BE9218/2021, England/ALDP-1BE9227/2021, England/ALDP-1BE9236/2021, England/ALDP-1BE9245/2021, England/ALDP-1BE9254/2021, England/ALDP-1BE9263/2021, England/ALDP-1BE9272/2021, England/ALDP-1BE9281/2021, England/ALDP-1BE92AF/2021, England/ALDP-1BE92BE/2021, England/ALDP-1BE92CD/2021, England/ALDP-1BE92DC/2021, England/ALDP-1BE92EB/2021, England/ALDP-1BE92FA/2021, England/ALDP-1BE9306/2021, England/ALDP-1BE9315/2021, England/ALDP-1BE9324/2021, England/ALDP-1BE9333/2021, England/ALDP-1BE9342/2021, England/ALDP-1BE9351/2021, England/ALDP-1BE9360/2021, England/ALDP-1BE938E/2021, England/ALDP-1BE939D/2021, England/ALDP-1BE93AC/2021, England/ALDP-1BEA55A/2021, England/ALDP-1BEA569/2021, England/ALDP-1BEA587/2021, England/ALDP-1BEA596/2021, England/ALDP-1BEA5A5/2021, England/ALDP-1BEA5B4/2021, England/ALDP-1BEA5D2/2021, England/ALDP-1BEA5E1/2021, England/ALDP-1BEA5F0/2021, England/ALDP-1BEA60C/2021, England/ALDP-1BEA61B/2021, England/ALDP-1BEA62A/2021, England/ALDP-1BEA639/2021, England/ALDP-1BEA666/2021, England/ALDP-1BEA675/2021, England/ALDP-1BEA693/2021, England/ALDP-1BEA6A2/2021, England/ALDP-1BEA6B1/2021, England/ALDP-1BEA6C0/2021, England/ALDP-1BEA6DF/2021, England/ALDP-1BEA6EE/2021, England/ALDP-1BEA6FD/2021, England/ALDP-1BEA709/2021, England/ALDP-1BEA718/2021, England/ALDP-1BEA727/2021, England/ALDP-1BEA736/2021, England/ALDP-1BEA745/2021, England/ALDP-1BEA754/2021, England/ALDP-1BEA763/2021, England/ALDP-1BEA772/2021, England/ALDP-1BEA781/2021, England/ALDP-1BEA790/2021, England/ALDP-1BEA7AF/2021, England/ALDP-1BEA7BE/2021, England/ALDP-1BEA7CD/2021, England/ALDP-1BEA7EB/2021, England/ALDP-1BEA7FA/2021, England/ALDP-1BEA806/2021, England/ALDP-1BEA815/2021, England/ALDP-1BEA824/2021, England/ALDP-1BEA842/2021, England/ALDP-1BEA851/2021, England/ALDP-1BEA860/2021, England/ALDP-1BEA87F/2021, England/ALDP-1BEA89D/2021, England/ALDP-1BEA8AC/2021, England/ALDP-1BEA8BB/2021, England/ALDP-1BEA8D9/2021, England/ALDP-1BEA8E8/2021, England/ALDP-1BEA8F7/2021, England/ALDP-1BEA903/2021, England/ALDP-1BEA930/2021, England/ALDP-1BEA94F/2021, England/ALDP-1BEA95E/2021, England/ALDP-1BEA96D/2021, England/ALDP-1BEA97C/2021, England/ALDP-1BEA98B/2021, England/ALDP-1BEA99A/2021, England/ALDP-1BEA9A9/2021, England/ALDP-1BEA9B8/2021, England/ALDP-1BEA9D6/2021, England/ALDP-1BEA9E5/2021, England/ALDP-1BEA9F4/2021, England/ALDP-1BEAA00/2021, England/ALDP-1BEAA2E/2021, England/ALDP-1BEAA4C/2021, England/ALDP-1BEAA6A/2021, England/ALDP-1BEAA79/2021, England/ALDP-1BEAA88/2021, England/ALDP-1BEAA97/2021, England/ALDP-1BEAAA6/2021, England/ALDP-1BEAAB5/2021, England/ALDP-1BEAAC4/2021, England/ALDP-1BEAAD3/2021, England/ALDP-1BEAAE2/2021, England/ALDP-1BEAAF1/2021, England/ALDP-1BEAB0D/2021, England/ALDP-1BEAB1C/2021, England/ALDP-1BEAB3A/2021, England/ALDP-1BEAB49/2021, England/ALDP-1BEAB58/2021, England/ALDP-1BEAB67/2021, England/ALDP-1BEAB76/2021, England/ALDP-1BEAB85/2021, England/ALDP-1BEABA3/2021, England/ALDP-1BEABC1/2021, England/ALDP-1BEABD0/2021, England/ALDP-1BEABEF/2021, England/ALDP-1BEABFE/2021, England/ALDP-1BEAC0A/2021, England/ALDP-1BEAC19/2021, England/ALDP-1BEAC28/2021, England/ALDP-1BEAC37/2021, England/ALDP-1BEAC46/2021, England/ALDP-1BEAC55/2021, England/ALDP-1BEAC64/2021, England/ALDP-1BEAC73/2021, England/ALDP-1BEAC82/2021, England/ALDP-1BEAC91/2021, England/ALDP-1BEACA0/2021, England/ALDP-1BEACBF/2021, England/ALDP-1BEACCE/2021, England/ALDP-1BEACDD/2021, England/ALDP-1BEACEC/2021, England/ALDP-1BEACFB/2021, England/ALDP-1BEAD07/2021, England/ALDP-1BEAD16/2021, England/ALDP-1BEAD25/2021, England/ALDP-1BEAD34/2021, England/ALDP-1BEAD43/2021, England/ALDP-1BEAD52/2021, England/ALDP-1BEAD61/2021, England/ALDP-1BEAD70/2021, England/ALDP-1BEAD8F/2021, England/ALDP-1BEAD9E/2021, England/ALDP-1BEADAD/2021, England/ALDP-1BEADBC/2021, England/ALDP-1BEADCB/2021, England/ALDP-1BEADDA/2021, England/ALDP-1BEADE9/2021, England/ALDP-1BEADF8/2021, England/ALDP-1BEAE04/2021, England/ALDP-1BEAE13/2021, England/ALDP-1BEAE22/2021, England/ALDP-1BEAE31/2021, England/ALDP-1BEAE40/2021, England/ALDP-1BEAE5F/2021, England/ALDP-1BEAE6E/2021, England/ALDP-1BEAE7D/2021, England/ALDP-1BEAE8C/2021, England/ALDP-1BEAE9B/2021, England/ALDP-1BEAEAA/2021, England/ALDP-1BEAEB9/2021, England/ALDP-1BEAEC8/2021, England/ALDP-1BEAED7/2021, England/ALDP-1BEAEF5/2021, England/ALDP-1BEAF01/2021, England/ALDP-1BEAF10/2021, England/ALDP-1BEAF2F/2021, England/ALDP-1BEAF3E/2021, England/ALDP-1BEAF4D/2021, England/ALDP-1BEAF5C/2021, England/ALDP-1BEAF6B/2021, England/ALDP-1BEAF7A/2021, England/ALDP-1BEAF89/2021, England/ALDP-1BEAF98/2021, England/ALDP-1BEAFA7/2021, England/ALDP-1BEAFB6/2021, England/ALDP-1BEAFC5/2021, England/ALDP-1BEAFD4/2021, England/ALDP-1BEAFE3/2021, England/ALDP-1BEAFF2/2021, England/ALDP-1BEB00D/2021, England/ALDP-1BEB01C/2021, England/ALDP-1BEB03A/2021, England/ALDP-1BEB049/2021, England/ALDP-1BEB058/2021, England/ALDP-1BEB076/2021, England/ALDP-1BEB085/2021, England/ALDP-1BEB094/2021, England/ALDP-1BEB0A3/2021, England/ALDP-1BEB0B2/2021, England/ALDP-1BEB0C1/2021, England/ALDP-1BEB0D0/2021, England/ALDP-1BEB0EF/2021, England/ALDP-1BEB0FE/2021, England/ALDP-1BEB10A/2021, England/ALDP-1BF5598/2021, England/ALDP-1BF55A7/2021, England/ALDP-1BF55B6/2021, England/ALDP-1BF55C5/2021, England/ALDP-1BF55D4/2021, England/ALDP-1BF55E3/2021, England/ALDP-1BF55F2/2021, England/ALDP-1BF560E/2021, England/ALDP-1BF561D/2021, England/ALDP-1BF562C/2021, England/ALDP-1BF563B/2021, England/ALDP-1BF564A/2021, England/ALDP-1BF5668/2021, England/ALDP-1BF5677/2021, England/ALDP-1BF5686/2021, England/ALDP-1BF5695/2021, England/ALDP-1BF56A4/2021, England/ALDP-1BF56B3/2021, England/ALDP-1BF56C2/2021, England/ALDP-1BF56D1/2021, England/ALDP-1BF56E0/2021, England/ALDP-1BF56FF/2021, England/ALDP-1BF570B/2021, England/ALDP-1BF571A/2021, England/ALDP-1BF5729/2021, England/ALDP-1BF5738/2021, England/ALDP-1BF5756/2021, England/ALDP-1BF5765/2021, England/ALDP-1BF5774/2021, England/ALDP-1BF5783/2021, England/ALDP-1BF57A1/2021, England/ALDP-1BF57B0/2021, England/ALDP-1BF57CF/2021, England/ALDP-1BF57DE/2021, England/ALDP-1BF5808/2021, England/ALDP-1BF5817/2021, England/ALDP-1BF5826/2021, England/ALDP-1BF5835/2021, England/ALDP-1BF5844/2021, England/ALDP-1BF5853/2021, England/ALDP-1BF5862/2021, England/ALDP-1BF5871/2021, England/ALDP-1BF5880/2021, England/ALDP-1BF589F/2021, England/ALDP-1BF58DB/2021, England/ALDP-1BF58EA/2021, England/ALDP-1BF58F9/2021, England/ALDP-1BF5905/2021, England/ALDP-1BF5914/2021, England/ALDP-1BF5923/2021, England/ALDP-1BF5932/2021, England/ALDP-1BF5950/2021, England/ALDP-1BF596F/2021, England/ALDP-1BF597E/2021, England/ALDP-1BF598D/2021, England/ALDP-1BF59AB/2021, England/ALDP-1BF59BA/2021, England/ALDP-1BF59C9/2021, England/ALDP-1BF59E7/2021, England/ALDP-1BF59F6/2021, England/ALDP-1BF5A02/2021, England/ALDP-1BF5A11/2021, England/ALDP-1BF5A20/2021, England/ALDP-1BF5A3F/2021, England/ALDP-1BF5A5D/2021, England/ALDP-1BF5A6C/2021, England/ALDP-1BF5A8A/2021, England/ALDP-1BF5A99/2021, England/ALDP-1BF5AA8/2021, England/ALDP-1BF5AB7/2021, England/ALDP-1BF5AC6/2021, England/ALDP-1BF5AD5/2021, England/ALDP-1BF5AE4/2021, England/ALDP-1BF5AF3/2021, England/ALDP-1BF5B0F/2021, England/ALDP-1BF5B1E/2021, England/ALDP-1BF5B2D/2021, England/ALDP-1BF5B3C/2021, England/ALDP-1BF5B5A/2021, England/ALDP-1BF5B69/2021, England/ALDP-1BF78D9/2021, England/ALDP-1BF78E8/2021, England/ALDP-1BF78F7/2021, England/ALDP-1BF7903/2021, England/ALDP-1BF7912/2021, England/ALDP-1BF7921/2021, England/ALDP-1BF7930/2021, England/ALDP-1BF794F/2021, England/ALDP-1BF795E/2021, England/ALDP-1BF796D/2021, England/ALDP-1BF797C/2021, England/ALDP-1BF798B/2021, England/ALDP-1BF799A/2021, England/ALDP-1BF79A9/2021, England/ALDP-1BF79B8/2021, England/ALDP-1BF79C7/2021, England/ALDP-1BF79F4/2021, England/ALDP-1BF7A00/2021, England/ALDP-1BF7A1F/2021, England/ALDP-1BF7A2E/2021, England/ALDP-1BF7A3D/2021, England/ALDP-1BF7A4C/2021, England/ALDP-1BF7A5B/2021, England/ALDP-1BF7A6A/2021, England/ALDP-1BF7A79/2021, England/ALDP-1BF7A88/2021, England/ALDP-1BF7A97/2021, England/ALDP-1BF7AA6/2021, England/ALDP-1BF7AD3/2021, England/ALDP-1BF7AF1/2021, England/ALDP-1BF7B0D/2021, England/ALDP-1BF7B1C/2021, England/ALDP-1BF7B2B/2021, England/ALDP-1BF7B3A/2021, England/ALDP-1BF7B49/2021, England/ALDP-1BF7B58/2021, England/ALDP-1BF7B67/2021, England/ALDP-1BF7B76/2021, England/ALDP-1BF7B85/2021, England/ALDP-1BF7B94/2021, England/ALDP-1BF7BA3/2021, England/ALDP-1BF7BB2/2021, England/ALDP-1BF7BC1/2021, England/ALDP-1BF7BD0/2021, England/ALDP-1BF7BEF/2021, England/ALDP-1BF7C0A/2021, England/ALDP-1BF7C19/2021, England/ALDP-1BF7C37/2021, England/ALDP-1BF7C46/2021, England/ALDP-1BF7C55/2021, England/ALDP-1BF7C73/2021, England/ALDP-1BF7C82/2021, England/ALDP-1BF7C91/2021, England/ALDP-1BF7CA0/2021, England/ALDP-1BF7CBF/2021, England/ALDP-1BF7CCE/2021, England/ALDP-1BF7CDD/2021, England/ALDP-1BF7CEC/2021, England/ALDP-1BF7CFB/2021, England/ALDP-1BF7D07/2021, England/ALDP-1BF7D16/2021, England/ALDP-1BF7D25/2021, England/ALDP-1BF7D34/2021, England/ALDP-1BF7D43/2021, England/ALDP-1BF7D52/2021, England/ALDP-1BF7D70/2021, England/ALDP-1BF7D8F/2021, England/ALDP-1BF7D9E/2021, England/ALDP-1BF7DAD/2021, England/ALDP-1BF7DBC/2021, England/ALDP-1BF7DCB/2021, England/ALDP-1BF7DDA/2021, England/ALDP-1BF7DE9/2021, England/ALDP-1BF7DF8/2021, England/ALDP-1BF7E04/2021, England/ALDP-1BF7E13/2021, England/ALDP-1BF7E31/2021, England/ALDP-1BF7E5F/2021, England/ALDP-1BF7E6E/2021, England/ALDP-1BF7E7D/2021, England/ALDP-1BF7E8C/2021, England/ALDP-1BF7E9B/2021, England/ALDP-1BF7EAA/2021, England/ALDP-1BF9057/2021, England/ALDP-1BF9066/2021, England/ALDP-1BF9075/2021, England/ALDP-1BF9084/2021, England/ALDP-1BF9093/2021, England/ALDP-1BF90A2/2021, England/ALDP-1BF90B1/2021, England/ALDP-1BF90C0/2021, England/ALDP-1BF90DF/2021, England/ALDP-1BF90EE/2021, England/ALDP-1BF90FD/2021, England/ALDP-1BF9109/2021, England/ALDP-1BF9145/2021, England/ALDP-1BF9154/2021, England/ALDP-1BF9163/2021, England/ALDP-1BF9172/2021, England/ALDP-1BF9181/2021, England/ALDP-1BF9190/2021, England/ALDP-1BF91AF/2021, England/ALDP-1BF91BE/2021, England/ALDP-1BF91CD/2021, England/ALDP-1BF91DC/2021, England/ALDP-1BF91EB/2021, England/ALDP-1BF91FA/2021, England/ALDP-1BF9206/2021, England/ALDP-1BF9215/2021, England/ALDP-1BF9224/2021, England/ALDP-1BF9242/2021, England/ALDP-1BF9251/2021, England/ALDP-1BF9260/2021, England/ALDP-1BF927F/2021, England/ALDP-1BF928E/2021, England/ALDP-1BF929D/2021, England/ALDP-1BF92AC/2021, England/ALDP-1BF92BB/2021, England/ALDP-1BF92D9/2021, England/ALDP-1BF92E8/2021, England/ALDP-1BF92F7/2021, England/ALDP-1BF9321/2021, England/ALDP-1BF934F/2021, England/ALDP-1BF935E/2021, England/ALDP-1BF936D/2021, England/ALDP-1BF937C/2021, England/ALDP-1BF938B/2021, England/ALDP-1BF93A9/2021, England/ALDP-1BF93C7/2021, England/ALDP-1BF93D6/2021, England/ALDP-1BF93E5/2021, England/ALDP-1BF93F4/2021, England/ALDP-1BF941F/2021, England/ALDP-1BF942E/2021, England/ALDP-1BF943D/2021, England/ALDP-1BF944C/2021, England/ALDP-1BF945B/2021, England/ALDP-1BF946A/2021, England/ALDP-1BF9479/2021, England/ALDP-1BF9488/2021, England/ALDP-1BF9497/2021, England/ALDP-1BF94B5/2021, England/ALDP-1BF94C4/2021, England/ALDP-1BF94D3/2021, England/ALDP-1BF94E2/2021, England/ALDP-1BF950D/2021, England/ALDP-1BF951C/2021, England/ALDP-1BF952B/2021, England/ALDP-1BF953A/2021, England/ALDP-1BF9549/2021, England/ALDP-1BF9558/2021, England/ALDP-1BF9567/2021, England/ALDP-1BF9576/2021, England/ALDP-1BF9585/2021, England/ALDP-1BF9594/2021, England/ALDP-1BF95A3/2021, England/ALDP-1BF95B2/2021, England/ALDP-1BF95C1/2021, England/ALDP-1BF95D0/2021, England/ALDP-1BF95EF/2021, England/ALDP-1BF95FE/2021, England/ALDP-1BF960A/2021, England/ALDP-1BF9619/2021, England/ALDP-1BF9628/2021, England/ALDP-1BFA7D9/2021, England/ALDP-1BFA7E8/2021, England/ALDP-1BFA7F7/2021, England/ALDP-1BFA803/2021, England/ALDP-1BFA812/2021, England/ALDP-1BFA821/2021, England/ALDP-1BFA830/2021, England/ALDP-1BFA84F/2021, England/ALDP-1BFA85E/2021, England/ALDP-1BFA86D/2021, England/ALDP-1BFA87C/2021, England/ALDP-1BFA88B/2021, England/ALDP-1BFA89A/2021, England/ALDP-1BFA8A9/2021, England/ALDP-1BFA8B8/2021, England/ALDP-1BFA8C7/2021, England/ALDP-1BFA8D6/2021, England/ALDP-1BFA8E5/2021, England/ALDP-1BFA8F4/2021, England/ALDP-1BFA900/2021, England/ALDP-1BFA91F/2021, England/ALDP-1BFA92E/2021, England/ALDP-1BFA94C/2021, England/ALDP-1BFA95B/2021, England/ALDP-1BFA96A/2021, England/ALDP-1BFA979/2021, England/ALDP-1BFA997/2021, England/ALDP-1BFA9A6/2021, England/ALDP-1BFA9B5/2021, England/ALDP-1BFA9C4/2021, England/ALDP-1BFA9D3/2021, England/ALDP-1BFA9E2/2021, England/ALDP-1BFA9F1/2021, England/ALDP-1BFAA0D/2021, England/ALDP-1BFAA2B/2021, England/ALDP-1BFAA3A/2021, England/ALDP-1BFAA49/2021, England/ALDP-1BFAA67/2021, England/ALDP-1BFAA76/2021, England/ALDP-1BFAA85/2021, England/ALDP-1BFAA94/2021, England/ALDP-1BFAAA3/2021, England/ALDP-1BFAAB2/2021, England/ALDP-1BFAAC1/2021, England/ALDP-1BFAAD0/2021, England/ALDP-1BFAAEF/2021, England/ALDP-1BFAAFE/2021, England/ALDP-1BFAB0A/2021, England/ALDP-1BFAB19/2021, England/ALDP-1BFAB28/2021, England/ALDP-1BFAB37/2021, England/ALDP-1BFAB46/2021, England/ALDP-1BFAB55/2021, England/ALDP-1BFAB64/2021, England/ALDP-1BFAB73/2021, England/ALDP-1BFAB82/2021, England/ALDP-1BFAB91/2021, England/ALDP-1BFABBF/2021, England/ALDP-1BFABCE/2021, England/ALDP-1BFABDD/2021, England/ALDP-1BFABEC/2021, England/ALDP-1BFABFB/2021, England/ALDP-1BFAC07/2021, England/ALDP-1BFAC25/2021, England/ALDP-1BFAC34/2021, England/ALDP-1BFAC52/2021, England/ALDP-1BFAC70/2021, England/ALDP-1BFAC8F/2021, England/ALDP-1BFAC9E/2021, England/ALDP-1BFACAD/2021, England/ALDP-1BFACBC/2021, England/ALDP-1BFACCB/2021, England/ALDP-1BFACDA/2021, England/ALDP-1BFACE9/2021, England/ALDP-1BFAD04/2021, England/ALDP-1BFAD13/2021, England/ALDP-1BFAD22/2021, England/ALDP-1BFAD31/2021, England/ALDP-1BFAD40/2021, England/ALDP-1BFAD5F/2021, England/ALDP-1BFAD7D/2021, England/ALDP-1BFAD8C/2021, England/ALDP-1BFAD9B/2021, England/ALDP-1BFADAA/2021, England/ALDP-1BFC537/2021, England/ALDP-1BFC546/2021, England/ALDP-1BFC555/2021, England/ALDP-1BFC564/2021, England/ALDP-1BFC582/2021, England/ALDP-1BFC591/2021, England/ALDP-1BFC5A0/2021, England/ALDP-1BFC5BF/2021, England/ALDP-1BFC5CE/2021, England/ALDP-1BFC5DD/2021, England/ALDP-1BFC5EC/2021, England/ALDP-1BFC5FB/2021, England/ALDP-1BFC607/2021, England/ALDP-1BFC616/2021, England/ALDP-1BFC625/2021, England/ALDP-1BFC634/2021, England/ALDP-1BFC643/2021, England/ALDP-1BFC652/2021, England/ALDP-1BFC661/2021, England/ALDP-1BFC670/2021, England/ALDP-1BFC68F/2021, England/ALDP-1BFC69E/2021, England/ALDP-1BFC6AD/2021, England/ALDP-1BFC6BC/2021, England/ALDP-1BFC6DA/2021, England/ALDP-1BFC6E9/2021, England/ALDP-1BFC6F8/2021, England/ALDP-1BFC704/2021, England/ALDP-1BFC713/2021, England/ALDP-1BFC722/2021, England/ALDP-1BFC731/2021, England/ALDP-1BFC740/2021, England/ALDP-1BFC75F/2021, England/ALDP-1BFC76E/2021, England/ALDP-1BFC77D/2021, England/ALDP-1BFC78C/2021, England/ALDP-1BFC79B/2021, England/ALDP-1BFC7AA/2021, England/ALDP-1BFC7B9/2021, England/ALDP-1BFC7C8/2021, England/ALDP-1BFC7D7/2021, England/ALDP-1BFC7E6/2021, England/ALDP-1BFC7F5/2021, England/ALDP-1BFC801/2021, England/ALDP-1BFC810/2021, England/ALDP-1BFC82F/2021, England/ALDP-1BFC83E/2021, England/ALDP-1BFC86B/2021, England/ALDP-1BFC87A/2021, England/ALDP-1BFC889/2021, England/ALDP-1BFC898/2021, England/ALDP-1BFC8A7/2021, England/ALDP-1BFC8B6/2021, England/ALDP-1BFC8C5/2021, England/ALDP-1BFC8D4/2021, England/ALDP-1BFC8E3/2021, England/ALDP-1BFC8F2/2021, England/ALDP-1BFC90E/2021, England/ALDP-1BFC91D/2021, England/ALDP-1BFC92C/2021, England/ALDP-1BFC94A/2021, England/ALDP-1BFC959/2021, England/ALDP-1BFC968/2021, England/ALDP-1BFC977/2021, England/ALDP-1BFC986/2021, England/ALDP-1BFC995/2021, England/ALDP-1BFC9A4/2021, England/ALDP-1BFC9B3/2021, England/ALDP-1BFC9C2/2021, England/ALDP-1BFC9D1/2021, England/ALDP-1BFC9E0/2021, England/ALDP-1BFC9FF/2021, England/ALDP-1BFCA0B/2021, England/ALDP-1BFCA1A/2021, England/ALDP-1BFCA29/2021, England/ALDP-1BFCA38/2021, England/ALDP-1BFCA47/2021, England/ALDP-1BFCA56/2021, England/ALDP-1BFCA65/2021, England/ALDP-1BFCA74/2021, England/ALDP-1BFCA83/2021, England/ALDP-1BFCA92/2021, England/ALDP-1BFCAA1/2021, England/ALDP-1BFCAB0/2021, England/ALDP-1BFCACF/2021, England/ALDP-1BFCADE/2021, England/ALDP-1BFCAED/2021, England/ALDP-1BFCAFC/2021, England/ALDP-1BFCB08/2021, England/ALDP-1BFD6D9/2021, England/ALDP-1BFD6E8/2021, England/ALDP-1BFD6F7/2021, England/ALDP-1BFD703/2021, England/ALDP-1BFD712/2021, England/ALDP-1BFD721/2021, England/ALDP-1BFD730/2021, England/ALDP-1BFD74F/2021, England/ALDP-1BFD75E/2021, England/ALDP-1BFD76D/2021, England/ALDP-1BFD78B/2021, England/ALDP-1BFD79A/2021, England/ALDP-1BFD7A9/2021, England/ALDP-1BFD7B8/2021, England/ALDP-1BFD7C7/2021, England/ALDP-1BFD7D6/2021, England/ALDP-1BFD7E5/2021, England/ALDP-1BFD7F4/2021, England/ALDP-1BFD800/2021, England/ALDP-1BFD82E/2021, England/ALDP-1BFD83D/2021, England/ALDP-1BFD85B/2021, England/ALDP-1BFD86A/2021, England/ALDP-1BFD879/2021, England/ALDP-1BFD888/2021, England/ALDP-1BFD897/2021, England/ALDP-1BFD8A6/2021, England/ALDP-1BFD8B5/2021, England/ALDP-1BFD8C4/2021, England/ALDP-1BFD8D3/2021, England/ALDP-1BFD8E2/2021, England/ALDP-1BFD8F1/2021, England/ALDP-1BFD90D/2021, England/ALDP-1BFD91C/2021, England/ALDP-1BFD92B/2021, England/ALDP-1BFD93A/2021, England/ALDP-1BFD949/2021, England/ALDP-1BFD958/2021, England/ALDP-1BFD967/2021, England/ALDP-1BFD985/2021, England/ALDP-1BFD994/2021, England/ALDP-1BFD9A3/2021, England/ALDP-1BFD9B2/2021, England/ALDP-1BFD9C1/2021, England/ALDP-1BFD9D0/2021, England/ALDP-1BFD9EF/2021, England/ALDP-1BFD9FE/2021, England/ALDP-1BFDA0A/2021, England/ALDP-1BFDA19/2021, England/ALDP-1BFDA28/2021, England/ALDP-1BFDA37/2021, England/ALDP-1BFDA46/2021, England/ALDP-1BFDA55/2021, England/ALDP-1BFDA64/2021, England/ALDP-1BFDA73/2021, England/ALDP-1BFDA82/2021, England/ALDP-1BFDAA0/2021, England/ALDP-1BFDABF/2021, England/ALDP-1BFDACE/2021, England/ALDP-1BFDADD/2021, England/ALDP-1BFDAEC/2021, England/ALDP-1BFDAFB/2021, England/ALDP-1BFDB07/2021, England/ALDP-1BFDB16/2021, England/ALDP-1BFDB34/2021, England/ALDP-1BFDB43/2021, England/ALDP-1BFDB52/2021, England/ALDP-1BFDB61/2021, England/ALDP-1BFDB70/2021, England/ALDP-1BFDB8F/2021, England/ALDP-1BFDB9E/2021, England/ALDP-1BFDBAD/2021, England/ALDP-1BFDBBC/2021, England/ALDP-1BFDBCB/2021, England/ALDP-1BFDBDA/2021, England/ALDP-1BFDBE9/2021, England/ALDP-1BFDC04/2021, England/ALDP-1BFDC13/2021, England/ALDP-1BFDC31/2021, England/ALDP-1BFDC40/2021, England/ALDP-1BFDC5F/2021, England/ALDP-1BFDC6E/2021, England/ALDP-1BFDC7D/2021, England/ALDP-1BFDCAA/2021, England/ALDP-1BFE298/2021, England/ALDP-1BFE2A7/2021, England/ALDP-1BFE2B6/2021, England/ALDP-1BFE2D4/2021, England/ALDP-1BFE2F2/2021, England/ALDP-1BFE30E/2021, England/ALDP-1BFE31D/2021, England/ALDP-1BFE32C/2021, England/ALDP-1BFE33B/2021, England/ALDP-1BFE34A/2021, England/ALDP-1BFE359/2021, England/ALDP-1BFE377/2021, England/ALDP-1BFE386/2021, England/ALDP-1BFE395/2021, England/ALDP-1BFE3A4/2021, England/ALDP-1BFE3B3/2021, England/ALDP-1BFE3C2/2021, England/ALDP-1BFE3D1/2021, England/ALDP-1BFE3E0/2021, England/ALDP-1BFE40B/2021, England/ALDP-1BFE41A/2021, England/ALDP-1BFE429/2021, England/ALDP-1BFE438/2021, England/ALDP-1BFE447/2021, England/ALDP-1BFE456/2021, England/ALDP-1BFE465/2021, England/ALDP-1BFE474/2021, England/ALDP-1BFE483/2021, England/ALDP-1BFE492/2021, England/ALDP-1BFE4A1/2021, England/ALDP-1BFE4B0/2021, England/ALDP-1BFE4CF/2021, England/ALDP-1BFE4DE/2021, England/ALDP-1BFE4ED/2021, England/ALDP-1BFE4FC/2021, England/ALDP-1BFE508/2021, England/ALDP-1BFE517/2021, England/ALDP-1BFE526/2021, England/ALDP-1BFE535/2021, England/ALDP-1BFE544/2021, England/ALDP-1BFE553/2021, England/ALDP-1BFE562/2021, England/ALDP-1BFE571/2021, England/ALDP-1BFE580/2021, England/ALDP-1BFE59F/2021, England/ALDP-1BFE5AE/2021, England/ALDP-1BFE5BD/2021, England/ALDP-1BFE5CC/2021, England/ALDP-1BFE5DB/2021, England/ALDP-1BFE5EA/2021, England/ALDP-1BFE5F9/2021, England/ALDP-1BFE605/2021, England/ALDP-1BFE614/2021, England/ALDP-1BFE623/2021, England/ALDP-1BFE632/2021, England/ALDP-1BFE641/2021, England/ALDP-1BFE650/2021, England/ALDP-1BFE66F/2021, England/ALDP-1BFE67E/2021, England/ALDP-1BFE68D/2021, England/ALDP-1BFE69C/2021, England/ALDP-1BFE6AB/2021, England/ALDP-1BFE6BA/2021, England/ALDP-1BFE6C9/2021, England/ALDP-1BFE6D8/2021, England/ALDP-1BFE6E7/2021, England/ALDP-1BFE6F6/2021, England/ALDP-1BFE702/2021, England/ALDP-1BFE711/2021, England/ALDP-1BFE720/2021, England/ALDP-1BFE73F/2021, England/ALDP-1BFE74E/2021, England/ALDP-1BFE75D/2021, England/ALDP-1BFE76C/2021, England/ALDP-1BFE78A/2021, England/ALDP-1BFE799/2021, England/ALDP-1BFE7A8/2021, England/ALDP-1BFE7B7/2021, England/ALDP-1BFE7C6/2021, England/ALDP-1BFE7D5/2021, England/ALDP-1BFE7E4/2021, England/ALDP-1BFE7F3/2021, England/ALDP-1BFE80F/2021, England/ALDP-1BFE81E/2021, England/ALDP-1BFE82D/2021, England/ALDP-1BFE83C/2021, England/ALDP-1BFE84B/2021, England/ALDP-1BFE85A/2021, England/ALDP-1BFE869/2021, England/ALDP-1C03AB5/2021, England/ALDP-1C03AC4/2021, England/ALDP-1C03AD3/2021, England/ALDP-1C03AE2/2021, England/ALDP-1C03AF1/2021, England/ALDP-1C03B0D/2021, England/ALDP-1C03B1C/2021, England/ALDP-1C03B2B/2021, England/ALDP-1C03B3A/2021, England/ALDP-1C03B49/2021, England/ALDP-1C03B58/2021, England/ALDP-1C03B67/2021, England/ALDP-1C03B76/2021, England/ALDP-1C03B85/2021, England/ALDP-1C03B94/2021, England/ALDP-1C03BA3/2021, England/ALDP-1C03BB2/2021, England/ALDP-1C03BC1/2021, England/ALDP-1C03BEF/2021, England/ALDP-1C03BFE/2021, England/ALDP-1C03C0A/2021, England/ALDP-1C03C19/2021, England/ALDP-1C03C28/2021, England/ALDP-1C03C37/2021, England/ALDP-1C03C46/2021, England/ALDP-1C03C55/2021, England/ALDP-1C03C64/2021, England/ALDP-1C03C82/2021, England/ALDP-1C03C91/2021, England/ALDP-1C03CA0/2021, England/ALDP-1C03CBF/2021, England/ALDP-1C03CCE/2021, England/ALDP-1C03CDD/2021, England/ALDP-1C03CEC/2021, England/ALDP-1C03CFB/2021, England/ALDP-1C03D16/2021, England/ALDP-1C03D25/2021, England/ALDP-1C03D52/2021, England/ALDP-1C03D61/2021, England/ALDP-1C03D70/2021, England/ALDP-1C03D8F/2021, England/ALDP-1C03D9E/2021, England/ALDP-1C03DAD/2021, England/ALDP-1C03DBC/2021, England/ALDP-1C03DCB/2021, England/ALDP-1C03DDA/2021, England/ALDP-1C03DE9/2021, England/ALDP-1C03DF8/2021, England/ALDP-1C03E04/2021, England/ALDP-1C03E13/2021, England/ALDP-1C03E22/2021, England/ALDP-1C03E31/2021, England/ALDP-1C03E40/2021, England/ALDP-1C03E5F/2021, England/ALDP-1C03E6E/2021, England/ALDP-1C03E7D/2021, England/ALDP-1C03E8C/2021, England/ALDP-1C03E9B/2021, England/ALDP-1C03EAA/2021, England/ALDP-1C03EB9/2021, England/ALDP-1C03EC8/2021, England/ALDP-1C03EE6/2021, England/ALDP-1C03EF5/2021, England/ALDP-1C03F01/2021, England/ALDP-1C03F10/2021, England/ALDP-1C03F2F/2021, England/ALDP-1C03F4D/2021, England/ALDP-1C03F5C/2021, England/ALDP-1C03F6B/2021, England/ALDP-1C03F7A/2021, England/ALDP-1C03F89/2021, England/ALDP-1C03F98/2021, England/ALDP-1C03FA7/2021, England/ALDP-1C03FB6/2021, England/ALDP-1C03FC5/2021, England/ALDP-1C03FD4/2021, England/ALDP-1C03FE3/2021, England/ALDP-1C03FF2/2021, England/ALDP-1C0400D/2021, England/ALDP-1C0401C/2021, England/ALDP-1C0403A/2021, England/ALDP-1C04049/2021, England/ALDP-1C04076/2021, England/ALDP-1C04085/2021, England/ALDP-1C04C54/2021, England/ALDP-1C04C63/2021, England/ALDP-1C04C72/2021, England/ALDP-1C04C81/2021, England/ALDP-1C04C90/2021, England/ALDP-1C04CAF/2021, England/ALDP-1C04CBE/2021, England/ALDP-1C04CCD/2021, England/ALDP-1C04CDC/2021, England/ALDP-1C04CEB/2021, England/ALDP-1C04CFA/2021, England/ALDP-1C04D06/2021, England/ALDP-1C04D15/2021, England/ALDP-1C04D24/2021, England/ALDP-1C04D33/2021, England/ALDP-1C04D42/2021, England/ALDP-1C04D51/2021, England/ALDP-1C04D60/2021, England/ALDP-1C04D7F/2021, England/ALDP-1C04D8E/2021, England/ALDP-1C04D9D/2021, England/ALDP-1C04DAC/2021, England/ALDP-1C04DBB/2021, England/ALDP-1C04DCA/2021, England/ALDP-1C04DD9/2021, England/ALDP-1C04DE8/2021, England/ALDP-1C04E03/2021, England/ALDP-1C04E12/2021, England/ALDP-1C04E21/2021, England/ALDP-1C04E30/2021, England/ALDP-1C04E4F/2021, England/ALDP-1C04E5E/2021, England/ALDP-1C04E6D/2021, England/ALDP-1C04E7C/2021, England/ALDP-1C04E8B/2021, England/ALDP-1C04EA9/2021, England/ALDP-1C04EB8/2021, England/ALDP-1C04EC7/2021, England/ALDP-1C04ED6/2021, England/ALDP-1C04EE5/2021, England/ALDP-1C04EF4/2021, England/ALDP-1C04F00/2021, England/ALDP-1C04F1F/2021, England/ALDP-1C04F2E/2021, England/ALDP-1C04F3D/2021, England/ALDP-1C04F4C/2021, England/ALDP-1C04F5B/2021, England/ALDP-1C04F6A/2021, England/ALDP-1C04F79/2021, England/ALDP-1C04F88/2021, England/ALDP-1C04F97/2021, England/ALDP-1C04FA6/2021, England/ALDP-1C04FB5/2021, England/ALDP-1C04FC4/2021, England/ALDP-1C04FD3/2021, England/ALDP-1C04FE2/2021, England/ALDP-1C04FF1/2021, England/ALDP-1C0500C/2021, England/ALDP-1C0501B/2021, England/ALDP-1C0502A/2021, England/ALDP-1C05039/2021, England/ALDP-1C05048/2021, England/ALDP-1C05057/2021, England/ALDP-1C05066/2021, England/ALDP-1C05075/2021, England/ALDP-1C05084/2021, England/ALDP-1C05093/2021, England/ALDP-1C050A2/2021, England/ALDP-1C050B1/2021, England/ALDP-1C050C0/2021, England/ALDP-1C050DF/2021, England/ALDP-1C050EE/2021, England/ALDP-1C050FD/2021, England/ALDP-1C05109/2021, England/ALDP-1C05118/2021, England/ALDP-1C05127/2021, England/ALDP-1C05136/2021, England/ALDP-1C05145/2021, England/ALDP-1C05154/2021, England/ALDP-1C05163/2021, England/ALDP-1C05172/2021, England/ALDP-1C05181/2021, England/ALDP-1C05190/2021, England/ALDP-1C051AF/2021, England/ALDP-1C051BE/2021, England/ALDP-1C051CD/2021, England/ALDP-1C051EB/2021, England/ALDP-1C051FA/2021, England/ALDP-1C05206/2021, England/ALDP-1C05215/2021, England/ALDP-1C05224/2021, England/ALDP-1C15D99/2021, England/ALDP-1C15DA8/2021, England/ALDP-1C15DB7/2021, England/ALDP-1C15DC6/2021, England/ALDP-1C15DD5/2021, England/ALDP-1C15DF3/2021, England/ALDP-1C15E0F/2021, England/ALDP-1C15E1E/2021, England/ALDP-1C15E3C/2021, England/ALDP-1C15E4B/2021, England/ALDP-1C15E5A/2021, England/ALDP-1C15E69/2021, England/ALDP-1C15E78/2021, England/ALDP-1C15E87/2021, England/ALDP-1C15E96/2021, England/ALDP-1C15EA5/2021, England/ALDP-1C15EB4/2021, England/ALDP-1C15ED2/2021, England/ALDP-1C15EE1/2021, England/ALDP-1C15EF0/2021, England/ALDP-1C15F0C/2021, England/ALDP-1C15F1B/2021, England/ALDP-1C15F2A/2021, England/ALDP-1C15F39/2021, England/ALDP-1C15F48/2021, England/ALDP-1C15F57/2021, England/ALDP-1C15F66/2021, England/ALDP-1C15F75/2021, England/ALDP-1C15F84/2021, England/ALDP-1C15F93/2021, England/ALDP-1C15FA2/2021, England/ALDP-1C15FB1/2021, England/ALDP-1C15FDF/2021, England/ALDP-1C15FEE/2021, England/ALDP-1C16008/2021, England/ALDP-1C16017/2021, England/ALDP-1C16026/2021, England/ALDP-1C16035/2021, England/ALDP-1C16044/2021, England/ALDP-1C16062/2021, England/ALDP-1C16071/2021, England/ALDP-1C16080/2021, England/ALDP-1C1609F/2021, England/ALDP-1C160BD/2021, England/ALDP-1C160CC/2021, England/ALDP-1C160DB/2021, England/ALDP-1C160EA/2021, England/ALDP-1C160F9/2021, England/ALDP-1C16105/2021, England/ALDP-1C16114/2021, England/ALDP-1C16123/2021, England/ALDP-1C16132/2021, England/ALDP-1C16150/2021, England/ALDP-1C1616F/2021, England/ALDP-1C1617E/2021, England/ALDP-1C1618D/2021, England/ALDP-1C1619C/2021, England/ALDP-1C161AB/2021, England/ALDP-1C161BA/2021, England/ALDP-1C161C9/2021, England/ALDP-1C161D8/2021, England/ALDP-1C161E7/2021, England/ALDP-1C161F6/2021, England/ALDP-1C16202/2021, England/ALDP-1C16211/2021, England/ALDP-1C16220/2021, England/ALDP-1C1623F/2021, England/ALDP-1C1624E/2021, England/ALDP-1C1625D/2021, England/ALDP-1C1627B/2021, England/ALDP-1C1628A/2021, England/ALDP-1C16299/2021, England/ALDP-1C162A8/2021, England/ALDP-1C162B7/2021, England/ALDP-1C162C6/2021, England/ALDP-1C162D5/2021, England/ALDP-1C162E4/2021, England/ALDP-1C162F3/2021, England/ALDP-1C1631E/2021, England/ALDP-1C1632D/2021, England/ALDP-1C1633C/2021, England/ALDP-1C1634B/2021, England/ALDP-1C1635A/2021, England/ALDP-1C16369/2021, England/ALDP-1C180D9/2021, England/ALDP-1C180E8/2021, England/ALDP-1C180F7/2021, England/ALDP-1C18103/2021, England/ALDP-1C18112/2021, England/ALDP-1C18130/2021, England/ALDP-1C1814F/2021, England/ALDP-1C1815E/2021, England/ALDP-1C1816D/2021, England/ALDP-1C1817C/2021, England/ALDP-1C1818B/2021, England/ALDP-1C1819A/2021, England/ALDP-1C181A9/2021, England/ALDP-1C181C7/2021, England/ALDP-1C181D6/2021, England/ALDP-1C181E5/2021, England/ALDP-1C181F4/2021, England/ALDP-1C18200/2021, England/ALDP-1C1823D/2021, England/ALDP-1C1824C/2021, England/ALDP-1C1825B/2021, England/ALDP-1C18279/2021, England/ALDP-1C18288/2021, England/ALDP-1C18297/2021, England/ALDP-1C182A6/2021, England/ALDP-1C182B5/2021, England/ALDP-1C182C4/2021, England/ALDP-1C182D3/2021, England/ALDP-1C182F1/2021, England/ALDP-1C1831C/2021, England/ALDP-1C1832B/2021, England/ALDP-1C1833A/2021, England/ALDP-1C18349/2021, England/ALDP-1C18358/2021, England/ALDP-1C18367/2021, England/ALDP-1C18376/2021, England/ALDP-1C18385/2021, England/ALDP-1C18394/2021, England/ALDP-1C183A3/2021, England/ALDP-1C183B2/2021, England/ALDP-1C183C1/2021, England/ALDP-1C183D0/2021, England/ALDP-1C183FE/2021, England/ALDP-1C1840A/2021, England/ALDP-1C18419/2021, England/ALDP-1C18428/2021, England/ALDP-1C18437/2021, England/ALDP-1C18446/2021, England/ALDP-1C18455/2021, England/ALDP-1C18464/2021, England/ALDP-1C18473/2021, England/ALDP-1C18482/2021, England/ALDP-1C18491/2021, England/ALDP-1C184A0/2021, England/ALDP-1C184BF/2021, England/ALDP-1C184CE/2021, England/ALDP-1C184DD/2021, England/ALDP-1C184EC/2021, England/ALDP-1C184FB/2021, England/ALDP-1C18507/2021, England/ALDP-1C18516/2021, England/ALDP-1C18525/2021, England/ALDP-1C18534/2021, England/ALDP-1C18543/2021, England/ALDP-1C18552/2021, England/ALDP-1C18561/2021, England/ALDP-1C18570/2021, England/ALDP-1C1858F/2021, England/ALDP-1C1859E/2021, England/ALDP-1C185AD/2021, England/ALDP-1C185BC/2021, England/ALDP-1C185CB/2021, England/ALDP-1C185E9/2021, England/ALDP-1C185F8/2021, England/ALDP-1C18604/2021, England/ALDP-1C18613/2021, England/ALDP-1C18622/2021, England/ALDP-1C18631/2021, England/ALDP-1C18640/2021, England/ALDP-1C1865F/2021, England/ALDP-1C1866E/2021, England/ALDP-1C1867D/2021, England/ALDP-1C1869B/2021, England/ALDP-1C186AA/2021, England/ALDP-1C1A417/2021, England/ALDP-1C1A426/2021, England/ALDP-1C1A444/2021, England/ALDP-1C1A453/2021, England/ALDP-1C1A462/2021, England/ALDP-1C1A471/2021, England/ALDP-1C1A480/2021, England/ALDP-1C1A49F/2021, England/ALDP-1C1A4AE/2021, England/ALDP-1C1A4BD/2021, England/ALDP-1C1A4CC/2021, England/ALDP-1C1A4DB/2021, England/ALDP-1C1A4EA/2021, England/ALDP-1C1A4F9/2021, England/ALDP-1C1A505/2021, England/ALDP-1C1A514/2021, England/ALDP-1C1A523/2021, England/ALDP-1C1A532/2021, England/ALDP-1C1A541/2021, England/ALDP-1C1A550/2021, England/ALDP-1C1A56F/2021, England/ALDP-1C1A57E/2021, England/ALDP-1C1A59C/2021, England/ALDP-1C1A5AB/2021, England/ALDP-1C1A5BA/2021, England/ALDP-1C1A5C9/2021, England/ALDP-1C1A5D8/2021, England/ALDP-1C1A5E7/2021, England/ALDP-1C1A5F6/2021, England/ALDP-1C1A602/2021, England/ALDP-1C1A611/2021, England/ALDP-1C1A620/2021, England/ALDP-1C1A63F/2021, England/ALDP-1C1A64E/2021, England/ALDP-1C1A65D/2021, England/ALDP-1C1A66C/2021, England/ALDP-1C1A67B/2021, England/ALDP-1C1A68A/2021, England/ALDP-1C1A6A8/2021, England/ALDP-1C1A6B7/2021, England/ALDP-1C1A6C6/2021, England/ALDP-1C1A6D5/2021, England/ALDP-1C1A6E4/2021, England/ALDP-1C1A6F3/2021, England/ALDP-1C1A70F/2021, England/ALDP-1C1A71E/2021, England/ALDP-1C1A72D/2021, England/ALDP-1C1A73C/2021, England/ALDP-1C1A74B/2021, England/ALDP-1C1A75A/2021, England/ALDP-1C1A769/2021, England/ALDP-1C1A778/2021, England/ALDP-1C1A787/2021, England/ALDP-1C1A796/2021, England/ALDP-1C1A7A5/2021, England/ALDP-1C1A7B4/2021, England/ALDP-1C1A7C3/2021, England/ALDP-1C1A7D2/2021, England/ALDP-1C1A7E1/2021, England/ALDP-1C1A7F0/2021, England/ALDP-1C1A80C/2021, England/ALDP-1C1A81B/2021, England/ALDP-1C1A82A/2021, England/ALDP-1C1A839/2021, England/ALDP-1C1A848/2021, England/ALDP-1C1A857/2021, England/ALDP-1C1A866/2021, England/ALDP-1C1A875/2021, England/ALDP-1C1A884/2021, England/ALDP-1C1A893/2021, England/ALDP-1C1A8A2/2021, England/ALDP-1C1A8B1/2021, England/ALDP-1C1A8C0/2021, England/ALDP-1C1A8DF/2021, England/ALDP-1C1A8EE/2021, England/ALDP-1C1A8FD/2021, England/ALDP-1C1A909/2021, England/ALDP-1C1A918/2021, England/ALDP-1C1A927/2021, England/ALDP-1C1A936/2021, England/ALDP-1C1A945/2021, England/ALDP-1C1A954/2021, England/ALDP-1C1A963/2021, England/ALDP-1C1A972/2021, England/ALDP-1C1A981/2021, England/ALDP-1C1A990/2021, England/ALDP-1C1A9AF/2021, England/ALDP-1C1A9BE/2021, England/ALDP-1C1A9CD/2021, England/ALDP-1C1A9DC/2021, England/ALDP-1C1A9EB/2021, England/ALDP-1C1BB99/2021, England/ALDP-1C1BBA8/2021, England/ALDP-1C1BBB7/2021, England/ALDP-1C1BBC6/2021, England/ALDP-1C1BBD5/2021, England/ALDP-1C1BBE4/2021, England/ALDP-1C1BBF3/2021, England/ALDP-1C1BC0F/2021, England/ALDP-1C1BC1E/2021, England/ALDP-1C1BC2D/2021, England/ALDP-1C1BC3C/2021, England/ALDP-1C1BC4B/2021, England/ALDP-1C1BC69/2021, England/ALDP-1C1BC78/2021, England/ALDP-1C1BC87/2021, England/ALDP-1C1BC96/2021, England/ALDP-1C1BCA5/2021, England/ALDP-1C1BCB4/2021, England/ALDP-1C1BCC3/2021, England/ALDP-1C1BCD2/2021, England/ALDP-1C1BCF0/2021, England/ALDP-1C1BD0C/2021, England/ALDP-1C1BD1B/2021, England/ALDP-1C1BD2A/2021, England/ALDP-1C1BD39/2021, England/ALDP-1C1BD48/2021, England/ALDP-1C1BD57/2021, England/ALDP-1C1BD66/2021, England/ALDP-1C1BD75/2021, England/ALDP-1C1BD84/2021, England/ALDP-1C1BDA2/2021, England/ALDP-1C1BDB1/2021, England/ALDP-1C1BDC0/2021, England/ALDP-1C1BDDF/2021, England/ALDP-1C1BDEE/2021, England/ALDP-1C1BDFD/2021, England/ALDP-1C1BE09/2021, England/ALDP-1C1BE18/2021, England/ALDP-1C1BE27/2021, England/ALDP-1C1BE36/2021, England/ALDP-1C1BE45/2021, England/ALDP-1C1BE54/2021, England/ALDP-1C1BE63/2021, England/ALDP-1C1BE72/2021, England/ALDP-1C1BE90/2021, England/ALDP-1C1BEAF/2021, England/ALDP-1C1BEBE/2021, England/ALDP-1C1BECD/2021, England/ALDP-1C1BEDC/2021, England/ALDP-1C1BEEB/2021, England/ALDP-1C1BEFA/2021, England/ALDP-1C1BF06/2021, England/ALDP-1C1BF15/2021, England/ALDP-1C1BF24/2021, England/ALDP-1C1BF33/2021, England/ALDP-1C1BF42/2021, England/ALDP-1C1BF60/2021, England/ALDP-1C1BF8E/2021, England/ALDP-1C1BF9D/2021, England/ALDP-1C1BFAC/2021, England/ALDP-1C1BFBB/2021, England/ALDP-1C1BFCA/2021, England/ALDP-1C1BFD9/2021, England/ALDP-1C1BFE8/2021, England/ALDP-1C1BFF7/2021, England/ALDP-1C1C002/2021, England/ALDP-1C1C011/2021, England/ALDP-1C1C020/2021, England/ALDP-1C1C03F/2021, England/ALDP-1C1C04E/2021, England/ALDP-1C1C05D/2021, England/ALDP-1C1C06C/2021, England/ALDP-1C1C07B/2021, England/ALDP-1C1C08A/2021, England/ALDP-1C1C099/2021, England/ALDP-1C1C0A8/2021, England/ALDP-1C1C0B7/2021, England/ALDP-1C1C0C6/2021, England/ALDP-1C1C0D5/2021, England/ALDP-1C1C0E4/2021, England/ALDP-1C1C0F3/2021, England/ALDP-1C1C10F/2021, England/ALDP-1C1C11E/2021, England/ALDP-1C1C12D/2021, England/ALDP-1C1C13C/2021, England/ALDP-1C1C14B/2021, England/ALDP-1C1C15A/2021, England/ALDP-1C1C169/2021, England/ALDP-1C1D8FA/2021, England/ALDP-1C1D933/2021, England/ALDP-1C1D942/2021, England/ALDP-1C1D960/2021, England/ALDP-1C1D98E/2021, England/ALDP-1C1D99D/2021, England/ALDP-1C1D9AC/2021, England/ALDP-1C1D9BB/2021, England/ALDP-1C1D9CA/2021, England/ALDP-1C1D9D9/2021, England/ALDP-1C1D9E8/2021, England/ALDP-1C1D9F7/2021, England/ALDP-1C1DA21/2021, England/ALDP-1C1DA30/2021, England/ALDP-1C1DA4F/2021, England/ALDP-1C1DA5E/2021, England/ALDP-1C1DA6D/2021, England/ALDP-1C1DA7C/2021, England/ALDP-1C1DA8B/2021, England/ALDP-1C1DA9A/2021, England/ALDP-1C1DAA9/2021, England/ALDP-1C1DAB8/2021, England/ALDP-1C1DAC7/2021, England/ALDP-1C1DAD6/2021, England/ALDP-1C1DAE5/2021, England/ALDP-1C1DAF4/2021, England/ALDP-1C1DB00/2021, England/ALDP-1C1DB1F/2021, England/ALDP-1C1DB2E/2021, England/ALDP-1C1DB3D/2021, England/ALDP-1C1DB4C/2021, England/ALDP-1C1DB5B/2021, England/ALDP-1C1DB6A/2021, England/ALDP-1C1DB79/2021, England/ALDP-1C1DB88/2021, England/ALDP-1C1DB97/2021, England/ALDP-1C1DBA6/2021, England/ALDP-1C1DBB5/2021, England/ALDP-1C1DBC4/2021, England/ALDP-1C1DBD3/2021, England/ALDP-1C1DBE2/2021, England/ALDP-1C1DBF1/2021, England/ALDP-1C1DC0D/2021, England/ALDP-1C1DC1C/2021, England/ALDP-1C1DC2B/2021, England/ALDP-1C1DC3A/2021, England/ALDP-1C1DC67/2021, England/ALDP-1C1DC76/2021, England/ALDP-1C1DC85/2021, England/ALDP-1C1DCB2/2021, England/ALDP-1C1DCC1/2021, England/ALDP-1C1DD19/2021, England/ALDP-1C1DD37/2021, England/ALDP-1C1DD46/2021, England/ALDP-1C1DD55/2021, England/ALDP-1C1DD64/2021, England/ALDP-1C1DD73/2021, England/ALDP-1C1DD82/2021, England/ALDP-1C1DD91/2021, England/ALDP-1C1DDA0/2021, England/ALDP-1C1DDBF/2021, England/ALDP-1C1DDCE/2021, England/ALDP-1C1DDDD/2021, England/ALDP-1C1DDEC/2021, England/ALDP-1C1DE07/2021, England/ALDP-1C1DE16/2021, England/ALDP-1C1DE34/2021, England/ALDP-1C1DE43/2021, England/ALDP-1C1DE52/2021, England/ALDP-1C1DE70/2021, England/ALDP-1C1DE8F/2021, England/ALDP-1C1DE9E/2021, England/ALDP-1C1DEAD/2021, England/ALDP-1C1DECB/2021, England/ALDP-1C1F078/2021, England/ALDP-1C1F087/2021, England/ALDP-1C1F096/2021, England/ALDP-1C1F0A5/2021, England/ALDP-1C1F0C3/2021, England/ALDP-1C1F0D2/2021, England/ALDP-1C1F0E1/2021, England/ALDP-1C1F0F0/2021, England/ALDP-1C1F10C/2021, England/ALDP-1C1F11B/2021, England/ALDP-1C1F12A/2021, England/ALDP-1C1F139/2021, England/ALDP-1C1F148/2021, England/ALDP-1C1F157/2021, England/ALDP-1C1F166/2021, England/ALDP-1C1F175/2021, England/ALDP-1C1F184/2021, England/ALDP-1C1F193/2021, England/ALDP-1C1F1A2/2021, England/ALDP-1C1F1B1/2021, England/ALDP-1C1F1C0/2021, England/ALDP-1C1F1DF/2021, England/ALDP-1C1F1EE/2021, England/ALDP-1C1F209/2021, England/ALDP-1C1F218/2021, England/ALDP-1C1F227/2021, England/ALDP-1C1F236/2021, England/ALDP-1C1F245/2021, England/ALDP-1C1F263/2021, England/ALDP-1C1F290/2021, England/ALDP-1C1F2AF/2021, England/ALDP-1C1F2BE/2021, England/ALDP-1C1F2CD/2021, England/ALDP-1C1F2EB/2021, England/ALDP-1C1F2FA/2021, England/ALDP-1C1F306/2021, England/ALDP-1C1F315/2021, England/ALDP-1C1F324/2021, England/ALDP-1C1F333/2021, England/ALDP-1C1F342/2021, England/ALDP-1C1F351/2021, England/ALDP-1C1F360/2021, England/ALDP-1C1F37F/2021, England/ALDP-1C1F38E/2021, England/ALDP-1C1F39D/2021, England/ALDP-1C1F3BB/2021, England/ALDP-1C1F3CA/2021, England/ALDP-1C1F3D9/2021, England/ALDP-1C1F3E8/2021, England/ALDP-1C1F3F7/2021, England/ALDP-1C1F403/2021, England/ALDP-1C1F412/2021, England/ALDP-1C1F421/2021, England/ALDP-1C1F430/2021, England/ALDP-1C1F45E/2021, England/ALDP-1C1F46D/2021, England/ALDP-1C1F47C/2021, England/ALDP-1C1F48B/2021, England/ALDP-1C1F49A/2021, England/ALDP-1C1F4A9/2021, England/ALDP-1C1F4B8/2021, England/ALDP-1C1F4C7/2021, England/ALDP-1C1F4D6/2021, England/ALDP-1C1F4E5/2021, England/ALDP-1C1F4F4/2021, England/ALDP-1C1F500/2021, England/ALDP-1C1F51F/2021, England/ALDP-1C1F52E/2021, England/ALDP-1C1F53D/2021, England/ALDP-1C1F54C/2021, England/ALDP-1C1F55B/2021, England/ALDP-1C1F56A/2021, England/ALDP-1C1F579/2021, England/ALDP-1C1F588/2021, England/ALDP-1C1F597/2021, England/ALDP-1C1F5B5/2021, England/ALDP-1C1F5E2/2021, England/ALDP-1C1F5F1/2021, England/ALDP-1C1F60D/2021, England/ALDP-1C1F62B/2021, England/ALDP-1C1F63A/2021, England/ALDP-1C1F649/2021, England/ALDP-1C207F7/2021, England/ALDP-1C20803/2021, England/ALDP-1C20812/2021, England/ALDP-1C20830/2021, England/ALDP-1C2084F/2021, England/ALDP-1C2085E/2021, England/ALDP-1C2086D/2021, England/ALDP-1C2087C/2021, England/ALDP-1C2088B/2021, England/ALDP-1C208A9/2021, England/ALDP-1C208B8/2021, England/ALDP-1C208C7/2021, England/ALDP-1C208D6/2021, England/ALDP-1C208E5/2021, England/ALDP-1C208F4/2021, England/ALDP-1C2091F/2021, England/ALDP-1C2092E/2021, England/ALDP-1C2093D/2021, England/ALDP-1C2094C/2021, England/ALDP-1C2095B/2021, England/ALDP-1C2096A/2021, England/ALDP-1C20979/2021, England/ALDP-1C20988/2021, England/ALDP-1C20997/2021, England/ALDP-1C209A6/2021, England/ALDP-1C209B5/2021, England/ALDP-1C209C4/2021, England/ALDP-1C209D3/2021, England/ALDP-1C209E2/2021, England/ALDP-1C209F1/2021, England/ALDP-1C20A0D/2021, England/ALDP-1C20A1C/2021, England/ALDP-1C20A3A/2021, England/ALDP-1C20A49/2021, England/ALDP-1C20A58/2021, England/ALDP-1C20A67/2021, England/ALDP-1C20A76/2021, England/ALDP-1C20A85/2021, England/ALDP-1C20A94/2021, England/ALDP-1C20AA3/2021, England/ALDP-1C20AB2/2021, England/ALDP-1C20AC1/2021, England/ALDP-1C20AD0/2021, England/ALDP-1C20AEF/2021, England/ALDP-1C20AFE/2021, England/ALDP-1C20B0A/2021, England/ALDP-1C20B19/2021, England/ALDP-1C20B28/2021, England/ALDP-1C20B37/2021, England/ALDP-1C20B46/2021, England/ALDP-1C20B55/2021, England/ALDP-1C20B64/2021, England/ALDP-1C20B73/2021, England/ALDP-1C20B82/2021, England/ALDP-1C20B91/2021, England/ALDP-1C20BA0/2021, England/ALDP-1C20BBF/2021, England/ALDP-1C20BCE/2021, England/ALDP-1C20BDD/2021, England/ALDP-1C20BEC/2021, England/ALDP-1C20C07/2021, England/ALDP-1C20C16/2021, England/ALDP-1C20C25/2021, England/ALDP-1C20C43/2021, England/ALDP-1C20C52/2021, England/ALDP-1C20C61/2021, England/ALDP-1C20C70/2021, England/ALDP-1C20C8F/2021, England/ALDP-1C20C9E/2021, England/ALDP-1C20CAD/2021, England/ALDP-1C20CBC/2021, England/ALDP-1C20CCB/2021, England/ALDP-1C20CDA/2021, England/ALDP-1C20CE9/2021, England/ALDP-1C20CF8/2021, England/ALDP-1C20D04/2021, England/ALDP-1C20D13/2021, England/ALDP-1C20D22/2021, England/ALDP-1C20D31/2021, England/ALDP-1C20D40/2021, England/ALDP-1C20D5F/2021, England/ALDP-1C20D6E/2021, England/ALDP-1C20D7D/2021, England/ALDP-1C20D8C/2021, England/ALDP-1C20D9B/2021, England/ALDP-1C20DAA/2021, England/ALDP-1C20DB9/2021, England/ALDP-1C22B35/2021, England/ALDP-1C22B44/2021, England/ALDP-1C22B53/2021, England/ALDP-1C22B62/2021, England/ALDP-1C22B71/2021, England/ALDP-1C22B80/2021, England/ALDP-1C22B9F/2021, England/ALDP-1C22BAE/2021, England/ALDP-1C22BBD/2021, England/ALDP-1C22BCC/2021, England/ALDP-1C22BDB/2021, England/ALDP-1C22BEA/2021, England/ALDP-1C22BF9/2021, England/ALDP-1C22C05/2021, England/ALDP-1C22C14/2021, England/ALDP-1C22C23/2021, England/ALDP-1C22C32/2021, England/ALDP-1C22C41/2021, England/ALDP-1C22C50/2021, England/ALDP-1C22C6F/2021, England/ALDP-1C22C7E/2021, England/ALDP-1C22C8D/2021, England/ALDP-1C22C9C/2021, England/ALDP-1C22CAB/2021, England/ALDP-1C22CBA/2021, England/ALDP-1C22CC9/2021, England/ALDP-1C22CD8/2021, England/ALDP-1C22CE7/2021, England/ALDP-1C22CF6/2021, England/ALDP-1C22D02/2021, England/ALDP-1C22D11/2021, England/ALDP-1C22D20/2021, England/ALDP-1C22D3F/2021, England/ALDP-1C22D4E/2021, England/ALDP-1C22D5D/2021, England/ALDP-1C22D6C/2021, England/ALDP-1C22D7B/2021, England/ALDP-1C22D8A/2021, England/ALDP-1C22D99/2021, England/ALDP-1C22DA8/2021, England/ALDP-1C22DB7/2021, England/ALDP-1C22DC6/2021, England/ALDP-1C22DD5/2021, England/ALDP-1C22DE4/2021, England/ALDP-1C22DF3/2021, England/ALDP-1C22E0F/2021, England/ALDP-1C22E1E/2021, England/ALDP-1C22E2D/2021, England/ALDP-1C22E3C/2021, England/ALDP-1C22E4B/2021, England/ALDP-1C22E5A/2021, England/ALDP-1C22E69/2021, England/ALDP-1C22E78/2021, England/ALDP-1C22E87/2021, England/ALDP-1C22E96/2021, England/ALDP-1C22EA5/2021, England/ALDP-1C22EB4/2021, England/ALDP-1C22EC3/2021, England/ALDP-1C22ED2/2021, England/ALDP-1C22EE1/2021, England/ALDP-1C22EF0/2021, England/ALDP-1C22F0C/2021, England/ALDP-1C22F1B/2021, England/ALDP-1C22F2A/2021, England/ALDP-1C22F39/2021, England/ALDP-1C22F48/2021, England/ALDP-1C22F57/2021, England/ALDP-1C22F66/2021, England/ALDP-1C22F75/2021, England/ALDP-1C22F84/2021, England/ALDP-1C22F93/2021, England/ALDP-1C22FA2/2021, England/ALDP-1C22FB1/2021, England/ALDP-1C22FDF/2021, England/ALDP-1C22FEE/2021, England/ALDP-1C22FFD/2021, England/ALDP-1C23008/2021, England/ALDP-1C23017/2021, England/ALDP-1C23026/2021, England/ALDP-1C23035/2021, England/ALDP-1C23044/2021, England/ALDP-1C23053/2021, England/ALDP-1C23062/2021, England/ALDP-1C23071/2021, England/ALDP-1C23080/2021, England/ALDP-1C2309F/2021, England/ALDP-1C230AE/2021, England/ALDP-1C230BD/2021, England/ALDP-1C230CC/2021, England/ALDP-1C230DB/2021, England/ALDP-1C230EA/2021, England/ALDP-1C230F9/2021, England/ALDP-1C23105/2021, England/ALDP-1C236F7/2021, England/ALDP-1C23703/2021, England/ALDP-1C23712/2021, England/ALDP-1C23721/2021, England/ALDP-1C23730/2021, England/ALDP-1C2374F/2021, England/ALDP-1C2375E/2021, England/ALDP-1C2376D/2021, England/ALDP-1C2377C/2021, England/ALDP-1C2378B/2021, England/ALDP-1C2379A/2021, England/ALDP-1C237A9/2021, England/ALDP-1C237C7/2021, England/ALDP-1C237D6/2021, England/ALDP-1C237E5/2021, England/ALDP-1C237F4/2021, England/ALDP-1C23800/2021, England/ALDP-1C2381F/2021, England/ALDP-1C2382E/2021, England/ALDP-1C2383D/2021, England/ALDP-1C2384C/2021, England/ALDP-1C2385B/2021, England/ALDP-1C2386A/2021, England/ALDP-1C23879/2021, England/ALDP-1C23888/2021, England/ALDP-1C23897/2021, England/ALDP-1C238A6/2021, England/ALDP-1C238B5/2021, England/ALDP-1C238C4/2021, England/ALDP-1C238E2/2021, England/ALDP-1C238F1/2021, England/ALDP-1C2390D/2021, England/ALDP-1C2391C/2021, England/ALDP-1C2392B/2021, England/ALDP-1C2393A/2021, England/ALDP-1C23949/2021, England/ALDP-1C23958/2021, England/ALDP-1C23967/2021, England/ALDP-1C23976/2021, England/ALDP-1C23985/2021, England/ALDP-1C23994/2021, England/ALDP-1C239A3/2021, England/ALDP-1C239B2/2021, England/ALDP-1C239C1/2021, England/ALDP-1C239D0/2021, England/ALDP-1C239EF/2021, England/ALDP-1C239FE/2021, England/ALDP-1C23A0A/2021, England/ALDP-1C23A19/2021, England/ALDP-1C23A28/2021, England/ALDP-1C23A37/2021, England/ALDP-1C23A46/2021, England/ALDP-1C23A55/2021, England/ALDP-1C23A64/2021, England/ALDP-1C23A73/2021, England/ALDP-1C23A82/2021, England/ALDP-1C23A91/2021, England/ALDP-1C23AA0/2021, England/ALDP-1C23ABF/2021, England/ALDP-1C23ADD/2021, England/ALDP-1C23AEC/2021, England/ALDP-1C23AFB/2021, England/ALDP-1C23B07/2021, England/ALDP-1C23B16/2021, England/ALDP-1C23B25/2021, England/ALDP-1C23B34/2021, England/ALDP-1C23B43/2021, England/ALDP-1C23B52/2021, England/ALDP-1C23B61/2021, England/ALDP-1C23B70/2021, England/ALDP-1C23B8F/2021, England/ALDP-1C23B9E/2021, England/ALDP-1C23BAD/2021, England/ALDP-1C23BBC/2021, England/ALDP-1C23BCB/2021, England/ALDP-1C23BDA/2021, England/ALDP-1C23BE9/2021, England/ALDP-1C23BF8/2021, England/ALDP-1C23C04/2021, England/ALDP-1C23C13/2021, England/ALDP-1C23C22/2021, England/ALDP-1C23C31/2021, England/ALDP-1C23C40/2021, England/ALDP-1C23C6E/2021, England/ALDP-1C23C7D/2021, England/ALDP-1C23C8C/2021, England/ALDP-1C23C9B/2021, England/ALDP-1C23CAA/2021, England/ALDP-1C23CB9/2021, England/ALDP-1C23CC8/2021, England/ALDP-1C242C5/2021, England/ALDP-1C242D4/2021, England/ALDP-1C242E3/2021, England/ALDP-1C242F2/2021, England/ALDP-1C2430E/2021, England/ALDP-1C2431D/2021, England/ALDP-1C2432C/2021, England/ALDP-1C2433B/2021, England/ALDP-1C2434A/2021, England/ALDP-1C24359/2021, England/ALDP-1C24368/2021, England/ALDP-1C24377/2021, England/ALDP-1C24386/2021, England/ALDP-1C24395/2021, England/ALDP-1C243A4/2021, England/ALDP-1C243B3/2021, England/ALDP-1C243C2/2021, England/ALDP-1C243D1/2021, England/ALDP-1C243E0/2021, England/ALDP-1C243FF/2021, England/ALDP-1C2440B/2021, England/ALDP-1C2441A/2021, England/ALDP-1C24429/2021, England/ALDP-1C24438/2021, England/ALDP-1C24447/2021, England/ALDP-1C24465/2021, England/ALDP-1C24474/2021, England/ALDP-1C24483/2021, England/ALDP-1C24492/2021, England/ALDP-1C244A1/2021, England/ALDP-1C244B0/2021, England/ALDP-1C244CF/2021, England/ALDP-1C244ED/2021, England/ALDP-1C244FC/2021, England/ALDP-1C24508/2021, England/ALDP-1C24517/2021, England/ALDP-1C24526/2021, England/ALDP-1C24535/2021, England/ALDP-1C24553/2021, England/ALDP-1C24562/2021, England/ALDP-1C24580/2021, England/ALDP-1C2459F/2021, England/ALDP-1C245AE/2021, England/ALDP-1C245BD/2021, England/ALDP-1C245CC/2021, England/ALDP-1C245DB/2021, England/ALDP-1C245EA/2021, England/ALDP-1C245F9/2021, England/ALDP-1C24605/2021, England/ALDP-1C24614/2021, England/ALDP-1C24623/2021, England/ALDP-1C24632/2021, England/ALDP-1C24641/2021, England/ALDP-1C24650/2021, England/ALDP-1C2466F/2021, England/ALDP-1C2467E/2021, England/ALDP-1C2468D/2021, England/ALDP-1C2469C/2021, England/ALDP-1C246AB/2021, England/ALDP-1C246C9/2021, England/ALDP-1C246D8/2021, England/ALDP-1C246E7/2021, England/ALDP-1C246F6/2021, England/ALDP-1C24702/2021, England/ALDP-1C24711/2021, England/ALDP-1C24720/2021, England/ALDP-1C2473F/2021, England/ALDP-1C2474E/2021, England/ALDP-1C2476C/2021, England/ALDP-1C2477B/2021, England/ALDP-1C2478A/2021, England/ALDP-1C24799/2021, England/ALDP-1C247A8/2021, England/ALDP-1C247B7/2021, England/ALDP-1C247C6/2021, England/ALDP-1C247D5/2021, England/ALDP-1C247F3/2021, England/ALDP-1C2480F/2021, England/ALDP-1C2481E/2021, England/ALDP-1C2482D/2021, England/ALDP-1C2483C/2021, England/ALDP-1C2484B/2021, England/ALDP-1C2485A/2021, England/ALDP-1C24869/2021, England/ALDP-1C24878/2021, England/ALDP-1C24887/2021, England/ALDP-1C24E76/2021, England/ALDP-1C24E85/2021, England/ALDP-1C24E94/2021, England/ALDP-1C24EA3/2021, England/ALDP-1C24EB2/2021, England/ALDP-1C24EC1/2021, England/ALDP-1C24ED0/2021, England/ALDP-1C24EEF/2021, England/ALDP-1C24EFE/2021, England/ALDP-1C24F0A/2021, England/ALDP-1C24F19/2021, England/ALDP-1C24F28/2021, England/ALDP-1C24F37/2021, England/ALDP-1C24F46/2021, England/ALDP-1C24F55/2021, England/ALDP-1C24F64/2021, England/ALDP-1C24F82/2021, England/ALDP-1C24F91/2021, England/ALDP-1C24FA0/2021, England/ALDP-1C24FBF/2021, England/ALDP-1C24FCE/2021, England/ALDP-1C24FEC/2021, England/ALDP-1C25006/2021, England/ALDP-1C25015/2021, England/ALDP-1C25024/2021, England/ALDP-1C25033/2021, England/ALDP-1C25042/2021, England/ALDP-1C25051/2021, England/ALDP-1C25060/2021, England/ALDP-1C2507F/2021, England/ALDP-1C2508E/2021, England/ALDP-1C2509D/2021, England/ALDP-1C250AC/2021, England/ALDP-1C250BB/2021, England/ALDP-1C250D9/2021, England/ALDP-1C250E8/2021, England/ALDP-1C250F7/2021, England/ALDP-1C25112/2021, England/ALDP-1C25121/2021, England/ALDP-1C25130/2021, England/ALDP-1C2514F/2021, England/ALDP-1C2515E/2021, England/ALDP-1C2517C/2021, England/ALDP-1C2519A/2021, England/ALDP-1C251A9/2021, England/ALDP-1C251B8/2021, England/ALDP-1C251C7/2021, England/ALDP-1C251D6/2021, England/ALDP-1C251E5/2021, England/ALDP-1C251F4/2021, England/ALDP-1C25200/2021, England/ALDP-1C2521F/2021, England/ALDP-1C2524C/2021, England/ALDP-1C2526A/2021, England/ALDP-1C25279/2021, England/ALDP-1C25288/2021, England/ALDP-1C25297/2021, England/ALDP-1C252A6/2021, England/ALDP-1C252B5/2021, England/ALDP-1C252C4/2021, England/ALDP-1C252D3/2021, England/ALDP-1C252E2/2021, England/ALDP-1C252F1/2021, England/ALDP-1C2530D/2021, England/ALDP-1C2531C/2021, England/ALDP-1C2532B/2021, England/ALDP-1C2533A/2021, England/ALDP-1C25349/2021, England/ALDP-1C25358/2021, England/ALDP-1C25367/2021, England/ALDP-1C25394/2021, England/ALDP-1C253A3/2021, England/ALDP-1C253B2/2021, England/ALDP-1C253C1/2021, England/ALDP-1C253D0/2021, England/ALDP-1C253FE/2021, England/ALDP-1C2540A/2021, England/ALDP-1C25419/2021, England/ALDP-1C25428/2021, England/ALDP-1C25446/2021, England/ALDP-1C26014/2021, England/ALDP-1C26023/2021, England/ALDP-1C26032/2021, England/ALDP-1C26041/2021, England/ALDP-1C26050/2021, England/ALDP-1C2606F/2021, England/ALDP-1C2607E/2021, England/ALDP-1C2608D/2021, England/ALDP-1C2609C/2021, England/ALDP-1C260AB/2021, England/ALDP-1C260BA/2021, England/ALDP-1C260C9/2021, England/ALDP-1C260D8/2021, England/ALDP-1C260E7/2021, England/ALDP-1C260F6/2021, England/ALDP-1C26102/2021, England/ALDP-1C26111/2021, England/ALDP-1C26120/2021, England/ALDP-1C2614E/2021, England/ALDP-1C2615D/2021, England/ALDP-1C2616C/2021, England/ALDP-1C2617B/2021, England/ALDP-1C2618A/2021, England/ALDP-1C26199/2021, England/ALDP-1C261A8/2021, England/ALDP-1C261B7/2021, England/ALDP-1C261C6/2021, England/ALDP-1C261E4/2021, England/ALDP-1C261F3/2021, England/ALDP-1C2620F/2021, England/ALDP-1C2621E/2021, England/ALDP-1C2622D/2021, England/ALDP-1C2623C/2021, England/ALDP-1C2624B/2021, England/ALDP-1C2625A/2021, England/ALDP-1C26269/2021, England/ALDP-1C26278/2021, England/ALDP-1C26287/2021, England/ALDP-1C26296/2021, England/ALDP-1C262A5/2021, England/ALDP-1C262B4/2021, England/ALDP-1C262C3/2021, England/ALDP-1C262E1/2021, England/ALDP-1C262F0/2021, England/ALDP-1C2630C/2021, England/ALDP-1C2631B/2021, England/ALDP-1C2632A/2021, England/ALDP-1C26339/2021, England/ALDP-1C26348/2021, England/ALDP-1C26366/2021, England/ALDP-1C26375/2021, England/ALDP-1C26384/2021, England/ALDP-1C26393/2021, England/ALDP-1C263A2/2021, England/ALDP-1C263B1/2021, England/ALDP-1C263C0/2021, England/ALDP-1C263DF/2021, England/ALDP-1C263EE/2021, England/ALDP-1C263FD/2021, England/ALDP-1C26409/2021, England/ALDP-1C26418/2021, England/ALDP-1C26436/2021, England/ALDP-1C26445/2021, England/ALDP-1C26454/2021, England/ALDP-1C26463/2021, England/ALDP-1C26481/2021, England/ALDP-1C26490/2021, England/ALDP-1C264AF/2021, England/ALDP-1C264BE/2021, England/ALDP-1C264CD/2021, England/ALDP-1C264DC/2021, England/ALDP-1C264EB/2021, England/ALDP-1C264FA/2021, England/ALDP-1C26506/2021, England/ALDP-1C26515/2021, England/ALDP-1C26524/2021, England/ALDP-1C26533/2021, England/ALDP-1C26542/2021, England/ALDP-1C26551/2021, England/ALDP-1C26560/2021, England/ALDP-1C2657F/2021, England/ALDP-1C2659D/2021, England/ALDP-1C265AC/2021, England/ALDP-1C265BB/2021, England/ALDP-1C265CA/2021, England/ALDP-1C265D9/2021, England/ALDP-1C265E8/2021, England/ALDP-1C26BD7/2021, England/ALDP-1C26BE6/2021, England/ALDP-1C26BF5/2021, England/ALDP-1C26C01/2021, England/ALDP-1C26C10/2021, England/ALDP-1C26C2F/2021, England/ALDP-1C26C3E/2021, England/ALDP-1C26C4D/2021, England/ALDP-1C26C5C/2021, England/ALDP-1C26C6B/2021, England/ALDP-1C26C7A/2021, England/ALDP-1C26C89/2021, England/ALDP-1C26CA7/2021, England/ALDP-1C26CB6/2021, England/ALDP-1C26CC5/2021, England/ALDP-1C26CD4/2021, England/ALDP-1C26CE3/2021, England/ALDP-1C26CF2/2021, England/ALDP-1C26D0E/2021, England/ALDP-1C26D1D/2021, England/ALDP-1C26D2C/2021, England/ALDP-1C26D4A/2021, England/ALDP-1C26D59/2021, England/ALDP-1C26D68/2021, England/ALDP-1C26D77/2021, England/ALDP-1C26D86/2021, England/ALDP-1C26D95/2021, England/ALDP-1C26DA4/2021, England/ALDP-1C26DB3/2021, England/ALDP-1C26DC2/2021, England/ALDP-1C26DD1/2021, England/ALDP-1C26DE0/2021, England/ALDP-1C26DFF/2021, England/ALDP-1C26E0B/2021, England/ALDP-1C26E1A/2021, England/ALDP-1C26E29/2021, England/ALDP-1C26E38/2021, England/ALDP-1C26E47/2021, England/ALDP-1C26E56/2021, England/ALDP-1C26E65/2021, England/ALDP-1C26E74/2021, England/ALDP-1C26E92/2021, England/ALDP-1C26EA1/2021, England/ALDP-1C26EB0/2021, England/ALDP-1C26ECF/2021, England/ALDP-1C26EED/2021, England/ALDP-1C26EFC/2021, England/ALDP-1C26F08/2021, England/ALDP-1C26F17/2021, England/ALDP-1C26F26/2021, England/ALDP-1C26F35/2021, England/ALDP-1C26F44/2021, England/ALDP-1C26F53/2021, England/ALDP-1C26F62/2021, England/ALDP-1C26F71/2021, England/ALDP-1C26F80/2021, England/ALDP-1C26FAE/2021, England/ALDP-1C26FBD/2021, England/ALDP-1C26FCC/2021, England/ALDP-1C26FDB/2021, England/ALDP-1C26FEA/2021, England/ALDP-1C26FF9/2021, England/ALDP-1C27013/2021, England/ALDP-1C27022/2021, England/ALDP-1C27031/2021, England/ALDP-1C27040/2021, England/ALDP-1C2705F/2021, England/ALDP-1C2706E/2021, England/ALDP-1C2707D/2021, England/ALDP-1C2708C/2021, England/ALDP-1C270AA/2021, England/ALDP-1C270B9/2021, England/ALDP-1C270C8/2021, England/ALDP-1C270D7/2021, England/ALDP-1C270E6/2021, England/ALDP-1C270F5/2021, England/ALDP-1C27101/2021, England/ALDP-1C27110/2021, England/ALDP-1C2712F/2021, England/ALDP-1C2713E/2021, England/ALDP-1C2714D/2021, England/ALDP-1C2715C/2021, England/ALDP-1C2716B/2021, England/ALDP-1C27189/2021, England/ALDP-1C27198/2021, England/ALDP-1C271A7/2021, England/ALDP-1C27796/2021, England/ALDP-1C277A5/2021, England/ALDP-1C277B4/2021, England/ALDP-1C277C3/2021, England/ALDP-1C277D2/2021, England/ALDP-1C277E1/2021, England/ALDP-1C277F0/2021, England/ALDP-1C2780C/2021, England/ALDP-1C2781B/2021, England/ALDP-1C2782A/2021, England/ALDP-1C27839/2021, England/ALDP-1C27857/2021, England/ALDP-1C27866/2021, England/ALDP-1C27875/2021, England/ALDP-1C27884/2021, England/ALDP-1C27893/2021, England/ALDP-1C278A2/2021, England/ALDP-1C278B1/2021, England/ALDP-1C278C0/2021, England/ALDP-1C278DF/2021, England/ALDP-1C278EE/2021, England/ALDP-1C278FD/2021, England/ALDP-1C27909/2021, England/ALDP-1C27918/2021, England/ALDP-1C27927/2021, England/ALDP-1C27936/2021, England/ALDP-1C27954/2021, England/ALDP-1C27972/2021, England/ALDP-1C27981/2021, England/ALDP-1C27990/2021, England/ALDP-1C279AF/2021, England/ALDP-1C279BE/2021, England/ALDP-1C279CD/2021, England/ALDP-1C279DC/2021, England/ALDP-1C279EB/2021, England/ALDP-1C279FA/2021, England/ALDP-1C27A06/2021, England/ALDP-1C27A15/2021, England/ALDP-1C27A24/2021, England/ALDP-1C27A33/2021, England/ALDP-1C27A42/2021, England/ALDP-1C27A51/2021, England/ALDP-1C27A60/2021, England/ALDP-1C27A7F/2021, England/ALDP-1C27A8E/2021, England/ALDP-1C27A9D/2021, England/ALDP-1C27AAC/2021, England/ALDP-1C27ABB/2021, England/ALDP-1C27ACA/2021, England/ALDP-1C27AD9/2021, England/ALDP-1C27AE8/2021, England/ALDP-1C27AF7/2021, England/ALDP-1C27B03/2021, England/ALDP-1C27B12/2021, England/ALDP-1C27B21/2021, England/ALDP-1C27B30/2021, England/ALDP-1C27B4F/2021, England/ALDP-1C27B5E/2021, England/ALDP-1C27B6D/2021, England/ALDP-1C27B7C/2021, England/ALDP-1C27B8B/2021, England/ALDP-1C27B9A/2021, England/ALDP-1C27BA9/2021, England/ALDP-1C27BC7/2021, England/ALDP-1C27BD6/2021, England/ALDP-1C27BE5/2021, England/ALDP-1C27BF4/2021, England/ALDP-1C27C00/2021, England/ALDP-1C27C1F/2021, England/ALDP-1C27C2E/2021, England/ALDP-1C27C3D/2021, England/ALDP-1C27C4C/2021, England/ALDP-1C27C5B/2021, England/ALDP-1C27C6A/2021, England/ALDP-1C27C79/2021, England/ALDP-1C27C88/2021, England/ALDP-1C27C97/2021, England/ALDP-1C27CA6/2021, England/ALDP-1C27CB5/2021, England/ALDP-1C27CC4/2021, England/ALDP-1C27CD3/2021, England/ALDP-1C27CE2/2021, England/ALDP-1C27CF1/2021, England/ALDP-1C27D0D/2021, England/ALDP-1C27D1C/2021, England/ALDP-1C27D2B/2021, England/ALDP-1C27D3A/2021, England/ALDP-1C27D49/2021, England/ALDP-1C27D58/2021, England/ALDP-1C27D67/2021, England/ALDP-1C31C12/2021, England/ALDP-1C31C21/2021, England/ALDP-1C31C30/2021, England/ALDP-1C31C4F/2021, England/ALDP-1C31C5E/2021, England/ALDP-1C31C6D/2021, England/ALDP-1C31C7C/2021, England/ALDP-1C31C8B/2021, England/ALDP-1C31C9A/2021, England/ALDP-1C31CA9/2021, England/ALDP-1C31CB8/2021, England/ALDP-1C31CC7/2021, England/ALDP-1C31CD6/2021, England/ALDP-1C31CE5/2021, England/ALDP-1C31CF4/2021, England/ALDP-1C31D00/2021, England/ALDP-1C31D1F/2021, England/ALDP-1C31D2E/2021, England/ALDP-1C31D3D/2021, England/ALDP-1C31D5B/2021, England/ALDP-1C31D6A/2021, England/ALDP-1C31D79/2021, England/ALDP-1C31D88/2021, England/ALDP-1C31D97/2021, England/ALDP-1C31DA6/2021, England/ALDP-1C31DB5/2021, England/ALDP-1C31DC4/2021, England/ALDP-1C31DD3/2021, England/ALDP-1C31DE2/2021, England/ALDP-1C31DF1/2021, England/ALDP-1C31E2B/2021, England/ALDP-1C31E3A/2021, England/ALDP-1C31E49/2021, England/ALDP-1C31E67/2021, England/ALDP-1C31E76/2021, England/ALDP-1C31E85/2021, England/ALDP-1C31E94/2021, England/ALDP-1C31EA3/2021, England/ALDP-1C31EB2/2021, England/ALDP-1C31EC1/2021, England/ALDP-1C31ED0/2021, England/ALDP-1C31EEF/2021, England/ALDP-1C31F28/2021, England/ALDP-1C31F46/2021, England/ALDP-1C31F55/2021, England/ALDP-1C31F64/2021, England/ALDP-1C31F73/2021, England/ALDP-1C31F82/2021, England/ALDP-1C31F91/2021, England/ALDP-1C31FA0/2021, England/ALDP-1C31FBF/2021, England/ALDP-1C31FCE/2021, England/ALDP-1C31FDD/2021, England/ALDP-1C31FEC/2021, England/ALDP-1C31FFB/2021, England/ALDP-1C32006/2021, England/ALDP-1C32015/2021, England/ALDP-1C32024/2021, England/ALDP-1C32033/2021, England/ALDP-1C32042/2021, England/ALDP-1C32051/2021, England/ALDP-1C32060/2021, England/ALDP-1C3207F/2021, England/ALDP-1C3208E/2021, England/ALDP-1C3209D/2021, England/ALDP-1C320AC/2021, England/ALDP-1C320BB/2021, England/ALDP-1C320CA/2021, England/ALDP-1C320D9/2021, England/ALDP-1C320E8/2021, England/ALDP-1C320F7/2021, England/ALDP-1C32103/2021, England/ALDP-1C32112/2021, England/ALDP-1C32121/2021, England/ALDP-1C32130/2021, England/ALDP-1C3214F/2021, England/ALDP-1C3215E/2021, England/ALDP-1C3216D/2021, England/ALDP-1C3217C/2021, England/ALDP-1C3218B/2021, England/ALDP-1C321A9/2021, England/ALDP-1C321B8/2021, England/ALDP-1C321C7/2021, England/ALDP-1C321D6/2021, England/ALDP-1C321E5/2021, England/ALDP-1C321F4/2021, England/ALDP-1C32200/2021, England/ALDP-1C3221F/2021, England/ALDP-1C3222E/2021, England/ALDP-1C3223D/2021, England/ALDP-1C3224C/2021, England/ALDP-1C3226A/2021, England/ALDP-1C32279/2021, England/ALDP-1C32288/2021, England/ALDP-1C32297/2021, England/ALDP-1C322A6/2021, England/ALDP-1C322B5/2021, England/ALDP-1C322C4/2021, England/ALDP-1C322D3/2021, England/ALDP-1C322E2/2021, England/ALDP-1C322F1/2021, England/ALDP-1C3230D/2021, England/ALDP-1C3231C/2021, England/ALDP-1C3232B/2021, England/ALDP-1C32349/2021, England/ALDP-1C32376/2021, England/ALDP-1C32385/2021, England/ALDP-1C32394/2021, England/ALDP-1C323A3/2021, England/ALDP-1C323B2/2021, England/ALDP-1C323C1/2021, England/ALDP-1C323D0/2021, England/ALDP-1C323EF/2021, England/ALDP-1C323FE/2021, England/ALDP-1C3240A/2021, England/ALDP-1C32419/2021, England/ALDP-1C32428/2021, England/ALDP-1C32437/2021, England/ALDP-1C32446/2021, England/ALDP-1C32464/2021, England/ALDP-1C32473/2021, England/ALDP-1C32482/2021, England/ALDP-1C32491/2021, England/ALDP-1C324BF/2021, England/ALDP-1C324CE/2021, England/ALDP-1C324DD/2021, England/ALDP-1C324EC/2021, England/ALDP-1C324FB/2021, England/ALDP-1C32507/2021, England/ALDP-1C32516/2021, England/ALDP-1C32525/2021, England/ALDP-1C32534/2021, England/ALDP-1C32543/2021, England/ALDP-1C32552/2021, England/ALDP-1C32561/2021, England/ALDP-1C3258F/2021, England/ALDP-1C3259E/2021, England/ALDP-1C325AD/2021, England/ALDP-1C325BC/2021, England/ALDP-1C325CB/2021, England/ALDP-1C325DA/2021, England/ALDP-1C325E9/2021, England/ALDP-1C325F8/2021, England/ALDP-1C32604/2021, England/ALDP-1C32613/2021, England/ALDP-1C32622/2021, England/ALDP-1C32631/2021, England/ALDP-1C3265F/2021, England/ALDP-1C3266E/2021, England/ALDP-1C3267D/2021, England/ALDP-1C3268C/2021, England/ALDP-1C326B9/2021, England/ALDP-1C326C8/2021, England/ALDP-1C326D7/2021, England/ALDP-1C326E6/2021, England/ALDP-1C326F5/2021, England/ALDP-1C32701/2021, England/ALDP-1C32710/2021, England/ALDP-1C3272F/2021, England/ALDP-1C3273E/2021, England/ALDP-1C3274D/2021, England/ALDP-1C3276B/2021, England/ALDP-1C3277A/2021, England/ALDP-1C32789/2021, England/ALDP-1C32798/2021, England/ALDP-1C327B6/2021, England/ALDP-1C327C5/2021, England/ALDP-1C34532/2021, England/ALDP-1C34541/2021, England/ALDP-1C3456F/2021, England/ALDP-1C3457E/2021, England/ALDP-1C3458D/2021, England/ALDP-1C3459C/2021, England/ALDP-1C345AB/2021, England/ALDP-1C345BA/2021, England/ALDP-1C345C9/2021, England/ALDP-1C345D8/2021, England/ALDP-1C345E7/2021, England/ALDP-1C345F6/2021, England/ALDP-1C34602/2021, England/ALDP-1C34611/2021, England/ALDP-1C3463F/2021, England/ALDP-1C3464E/2021, England/ALDP-1C3465D/2021, England/ALDP-1C3466C/2021, England/ALDP-1C3467B/2021, England/ALDP-1C3468A/2021, England/ALDP-1C34699/2021, England/ALDP-1C346A8/2021, England/ALDP-1C346B7/2021, England/ALDP-1C346D5/2021, England/ALDP-1C346E4/2021, England/ALDP-1C346F3/2021, England/ALDP-1C3470F/2021, England/ALDP-1C3471E/2021, England/ALDP-1C3472D/2021, England/ALDP-1C3473C/2021, England/ALDP-1C3474B/2021, England/ALDP-1C34769/2021, England/ALDP-1C34778/2021, England/ALDP-1C34787/2021, England/ALDP-1C347A5/2021, England/ALDP-1C347B4/2021, England/ALDP-1C347C3/2021, England/ALDP-1C347D2/2021, England/ALDP-1C347F0/2021, England/ALDP-1C3480C/2021, England/ALDP-1C3481B/2021, England/ALDP-1C3482A/2021, England/ALDP-1C34839/2021, England/ALDP-1C34848/2021, England/ALDP-1C34857/2021, England/ALDP-1C34866/2021, England/ALDP-1C34875/2021, England/ALDP-1C34884/2021, England/ALDP-1C34893/2021, England/ALDP-1C348A2/2021, England/ALDP-1C348B1/2021, England/ALDP-1C348C0/2021, England/ALDP-1C348DF/2021, England/ALDP-1C348EE/2021, England/ALDP-1C348FD/2021, England/ALDP-1C34909/2021, England/ALDP-1C34918/2021, England/ALDP-1C34936/2021, England/ALDP-1C34945/2021, England/ALDP-1C34954/2021, England/ALDP-1C34963/2021, England/ALDP-1C34972/2021, England/ALDP-1C34981/2021, England/ALDP-1C34990/2021, England/ALDP-1C349BE/2021, England/ALDP-1C349CD/2021, England/ALDP-1C349DC/2021, England/ALDP-1C349EB/2021, England/ALDP-1C349FA/2021, England/ALDP-1C34A15/2021, England/ALDP-1C34A24/2021, England/ALDP-1C34A33/2021, England/ALDP-1C34A42/2021, England/ALDP-1C34A51/2021, England/ALDP-1C34A60/2021, England/ALDP-1C34A7F/2021, England/ALDP-1C34A8E/2021, England/ALDP-1C34A9D/2021, England/ALDP-1C34AAC/2021, England/ALDP-1C34ABB/2021, England/ALDP-1C34ACA/2021, England/ALDP-1C34AD9/2021, England/ALDP-1C34AE8/2021, England/ALDP-1C34AF7/2021, England/ALDP-1C34B12/2021, England/ALDP-1C34B21/2021, England/ALDP-1C34B30/2021, England/ALDP-1C34B4F/2021, England/ALDP-1C34B5E/2021, England/ALDP-1C34B6D/2021, England/ALDP-1C34B8B/2021, England/ALDP-1C34BA9/2021, England/ALDP-1C34BB8/2021, England/ALDP-1C34BC7/2021, England/ALDP-1C34BD6/2021, England/ALDP-1C34BF4/2021, England/ALDP-1C34C00/2021, England/ALDP-1C34C1F/2021, England/ALDP-1C34C2E/2021, England/ALDP-1C34C4C/2021, England/ALDP-1C34C5B/2021, England/ALDP-1C34C6A/2021, England/ALDP-1C34C79/2021, England/ALDP-1C34C88/2021, England/ALDP-1C34C97/2021, England/ALDP-1C34CA6/2021, England/ALDP-1C34CB5/2021, England/ALDP-1C34CC4/2021, England/ALDP-1C34CD3/2021, England/ALDP-1C34CE2/2021, England/ALDP-1C34CF1/2021, England/ALDP-1C34D49/2021, England/ALDP-1C34D58/2021, England/ALDP-1C34D67/2021, England/ALDP-1C34D76/2021, England/ALDP-1C34D85/2021, England/ALDP-1C34D94/2021, England/ALDP-1C34DA3/2021, England/ALDP-1C34DB2/2021, England/ALDP-1C34DC1/2021, England/ALDP-1C34DD0/2021, England/ALDP-1C34DEF/2021, England/ALDP-1C34DFE/2021, England/ALDP-1C34E19/2021, England/ALDP-1C34E28/2021, England/ALDP-1C34E37/2021, England/ALDP-1C34E46/2021, England/ALDP-1C34E55/2021, England/ALDP-1C34E64/2021, England/ALDP-1C34E73/2021, England/ALDP-1C34E82/2021, England/ALDP-1C34E91/2021, England/ALDP-1C34ECE/2021, England/ALDP-1C34EDD/2021, England/ALDP-1C34EEC/2021, England/ALDP-1C34EFB/2021, England/ALDP-1C34F07/2021, England/ALDP-1C34F25/2021, England/ALDP-1C34F34/2021, England/ALDP-1C34F43/2021, England/ALDP-1C34F52/2021, England/ALDP-1C34F61/2021, England/ALDP-1C34F70/2021, England/ALDP-1C34F8F/2021, England/ALDP-1C34F9E/2021, England/ALDP-1C34FAD/2021, England/ALDP-1C34FBC/2021, England/ALDP-1C34FDA/2021, England/ALDP-1C34FE9/2021, England/ALDP-1C34FF8/2021, England/ALDP-1C35003/2021, England/ALDP-1C35021/2021, England/ALDP-1C35030/2021, England/ALDP-1C3504F/2021, England/ALDP-1C3507C/2021, England/ALDP-1C3508B/2021, England/ALDP-1C3509A/2021, England/ALDP-1C350A9/2021, England/ALDP-1C350B8/2021, England/ALDP-1C350C7/2021, England/ALDP-1C350D6/2021, England/ALDP-1C350E5/2021, England/ALDP-1C356D4/2021, England/ALDP-1C356E3/2021, England/ALDP-1C356F2/2021, England/ALDP-1C3570E/2021, England/ALDP-1C3571D/2021, England/ALDP-1C3572C/2021, England/ALDP-1C3574A/2021, England/ALDP-1C35759/2021, England/ALDP-1C35768/2021, England/ALDP-1C35777/2021, England/ALDP-1C35786/2021, England/ALDP-1C35795/2021, England/ALDP-1C357A4/2021, England/ALDP-1C357B3/2021, England/ALDP-1C357C2/2021, England/ALDP-1C357D1/2021, England/ALDP-1C357E0/2021, England/ALDP-1C357FF/2021, England/ALDP-1C3580B/2021, England/ALDP-1C3581A/2021, England/ALDP-1C35829/2021, England/ALDP-1C35838/2021, England/ALDP-1C35847/2021, England/ALDP-1C35856/2021, England/ALDP-1C35865/2021, England/ALDP-1C35874/2021, England/ALDP-1C35883/2021, England/ALDP-1C35892/2021, England/ALDP-1C358A1/2021, England/ALDP-1C358B0/2021, England/ALDP-1C358CF/2021, England/ALDP-1C358DE/2021, England/ALDP-1C358ED/2021, England/ALDP-1C358FC/2021, England/ALDP-1C35908/2021, England/ALDP-1C35917/2021, England/ALDP-1C35926/2021, England/ALDP-1C35935/2021, England/ALDP-1C35944/2021, England/ALDP-1C35953/2021, England/ALDP-1C35962/2021, England/ALDP-1C35971/2021, England/ALDP-1C35980/2021, England/ALDP-1C3599F/2021, England/ALDP-1C359AE/2021, England/ALDP-1C359BD/2021, England/ALDP-1C359DB/2021, England/ALDP-1C359EA/2021, England/ALDP-1C359F9/2021, England/ALDP-1C35A05/2021, England/ALDP-1C35A14/2021, England/ALDP-1C35A23/2021, England/ALDP-1C35A32/2021, England/ALDP-1C35A41/2021, England/ALDP-1C35A50/2021, England/ALDP-1C35A6F/2021, England/ALDP-1C35A7E/2021, England/ALDP-1C35A8D/2021, England/ALDP-1C35A9C/2021, England/ALDP-1C35AAB/2021, England/ALDP-1C35ABA/2021, England/ALDP-1C35AC9/2021, England/ALDP-1C35AD8/2021, England/ALDP-1C35AE7/2021, England/ALDP-1C35B02/2021, England/ALDP-1C35B20/2021, England/ALDP-1C35B3F/2021, England/ALDP-1C35B4E/2021, England/ALDP-1C35B5D/2021, England/ALDP-1C35B6C/2021, England/ALDP-1C35B7B/2021, England/ALDP-1C35B8A/2021, England/ALDP-1C35B99/2021, England/ALDP-1C35BA8/2021, England/ALDP-1C35BB7/2021, England/ALDP-1C35BC6/2021, England/ALDP-1C35BD5/2021, England/ALDP-1C35BE4/2021, England/ALDP-1C35BF3/2021, England/ALDP-1C35C0F/2021, England/ALDP-1C35C1E/2021, England/ALDP-1C35C2D/2021, England/ALDP-1C35C3C/2021, England/ALDP-1C35C4B/2021, England/ALDP-1C35C5A/2021, England/ALDP-1C35C69/2021, England/ALDP-1C35C78/2021, England/ALDP-1C35C87/2021, England/ALDP-1C35C96/2021, England/ALDP-1C35CA5/2021, England/ALDP-1C35CB4/2021, England/ALDP-1C35CC3/2021, England/ALDP-1C35CD2/2021, England/ALDP-1C35CE1/2021, England/ALDP-1C35CF0/2021, England/ALDP-1C35D0C/2021, England/ALDP-1C35D1B/2021, England/ALDP-1C35D2A/2021, England/ALDP-1C35D39/2021, England/ALDP-1C35D48/2021, England/ALDP-1C35D57/2021, England/ALDP-1C35D66/2021, England/ALDP-1C35D75/2021, England/ALDP-1C35D84/2021, England/ALDP-1C35D93/2021, England/ALDP-1C35DA2/2021, England/ALDP-1C35DB1/2021, England/ALDP-1C35DC0/2021, England/ALDP-1C35DDF/2021, England/ALDP-1C35DEE/2021, England/ALDP-1C35DFD/2021, England/ALDP-1C35E09/2021, England/ALDP-1C35E18/2021, England/ALDP-1C35E27/2021, England/ALDP-1C35E36/2021, England/ALDP-1C35E45/2021, England/ALDP-1C35E54/2021, England/ALDP-1C35E63/2021, England/ALDP-1C35E72/2021, England/ALDP-1C35E81/2021, England/ALDP-1C35E90/2021, England/ALDP-1C35EAF/2021, England/ALDP-1C35EBE/2021, England/ALDP-1C35ECD/2021, England/ALDP-1C35EDC/2021, England/ALDP-1C35EEB/2021, England/ALDP-1C35EFA/2021, England/ALDP-1C35F06/2021, England/ALDP-1C35F15/2021, England/ALDP-1C35F24/2021, England/ALDP-1C35F33/2021, England/ALDP-1C35F42/2021, England/ALDP-1C35F51/2021, England/ALDP-1C35F60/2021, England/ALDP-1C35F7F/2021, England/ALDP-1C35F8E/2021, England/ALDP-1C35F9D/2021, England/ALDP-1C35FAC/2021, England/ALDP-1C35FCA/2021, England/ALDP-1C35FD9/2021, England/ALDP-1C35FE8/2021, England/ALDP-1C35FF7/2021, England/ALDP-1C36002/2021, England/ALDP-1C36011/2021, England/ALDP-1C36020/2021, England/ALDP-1C3603F/2021, England/ALDP-1C3604E/2021, England/ALDP-1C3605D/2021, England/ALDP-1C3606C/2021, England/ALDP-1C3607B/2021, England/ALDP-1C3608A/2021, England/ALDP-1C36099/2021, England/ALDP-1C360A8/2021, England/ALDP-1C360B7/2021, England/ALDP-1C360C6/2021, England/ALDP-1C360D5/2021, England/ALDP-1C360E4/2021, England/ALDP-1C360F3/2021, England/ALDP-1C3610F/2021, England/ALDP-1C3611E/2021, England/ALDP-1C3612D/2021, England/ALDP-1C3613C/2021, England/ALDP-1C3614B/2021, England/ALDP-1C3615A/2021, England/ALDP-1C36169/2021, England/ALDP-1C36178/2021, England/ALDP-1C36187/2021, England/ALDP-1C36196/2021, England/ALDP-1C361A5/2021, England/ALDP-1C361B4/2021, England/ALDP-1C361C3/2021, England/ALDP-1C361D2/2021, England/ALDP-1C361E1/2021, England/ALDP-1C361F0/2021, England/ALDP-1C3620C/2021, England/ALDP-1C3621B/2021, England/ALDP-1C3622A/2021, England/ALDP-1C36239/2021, England/ALDP-1C36248/2021, England/ALDP-1C36257/2021, England/ALDP-1C36266/2021, England/ALDP-1C36275/2021, England/ALDP-1C36284/2021, England/ALDP-1C4BD30/2021, England/ALDP-1C4BD4F/2021, England/ALDP-1C4BD5E/2021, England/ALDP-1C4BD6D/2021, England/ALDP-1C4BD7C/2021, England/ALDP-1C4BD8B/2021, England/ALDP-1C4BD9A/2021, England/ALDP-1C4BDA9/2021, England/ALDP-1C4BDB8/2021, England/ALDP-1C4BDC7/2021, England/ALDP-1C4BDD6/2021, England/ALDP-1C4BDE5/2021, England/ALDP-1C4BE00/2021, England/ALDP-1C4BE1F/2021, England/ALDP-1C4BE3D/2021, England/ALDP-1C4BE4C/2021, England/ALDP-1C4BE5B/2021, England/ALDP-1C4BE6A/2021, England/ALDP-1C4BE79/2021, England/ALDP-1C4BE88/2021, England/ALDP-1C4BE97/2021, England/ALDP-1C4BEB5/2021, England/ALDP-1C4BEC4/2021, England/ALDP-1C4BED3/2021, England/ALDP-1C4BEE2/2021, England/ALDP-1C4BEF1/2021, England/ALDP-1C4BF0D/2021, England/ALDP-1C4BF1C/2021, England/ALDP-1C4BF2B/2021, England/ALDP-1C4BF3A/2021, England/ALDP-1C4BF49/2021, England/ALDP-1C4BF58/2021, England/ALDP-1C4BF67/2021, England/ALDP-1C4BF76/2021, England/ALDP-1C4BF94/2021, England/ALDP-1C4BFB2/2021, England/ALDP-1C4BFC1/2021, England/ALDP-1C4BFD0/2021, England/ALDP-1C4BFEF/2021, England/ALDP-1C4BFFE/2021, England/ALDP-1C4C009/2021, England/ALDP-1C4C018/2021, England/ALDP-1C4C027/2021, England/ALDP-1C4C036/2021, England/ALDP-1C4C045/2021, England/ALDP-1C4C054/2021, England/ALDP-1C4C063/2021, England/ALDP-1C4C072/2021, England/ALDP-1C4C081/2021, England/ALDP-1C4C090/2021, England/ALDP-1C4C0AF/2021, England/ALDP-1C4C0BE/2021, England/ALDP-1C4C0CD/2021, England/ALDP-1C4C0DC/2021, England/ALDP-1C4C0EB/2021, England/ALDP-1C4C0FA/2021, England/ALDP-1C4C106/2021, England/ALDP-1C4C115/2021, England/ALDP-1C4C124/2021, England/ALDP-1C4C142/2021, England/ALDP-1C4C151/2021, England/ALDP-1C4C160/2021, England/ALDP-1C4C17F/2021, England/ALDP-1C4C18E/2021, England/ALDP-1C4C19D/2021, England/ALDP-1C4C1AC/2021, England/ALDP-1C4C1BB/2021, England/ALDP-1C4C1CA/2021, England/ALDP-1C4C1D9/2021, England/ALDP-1C4C1E8/2021, England/ALDP-1C4C1F7/2021, England/ALDP-1C4C203/2021, England/ALDP-1C4C212/2021, England/ALDP-1C4C221/2021, England/ALDP-1C4C230/2021, England/ALDP-1C4C24F/2021, England/ALDP-1C4C25E/2021, England/ALDP-1C4C26D/2021, England/ALDP-1C4C29A/2021, England/ALDP-1C4C2A9/2021, England/ALDP-1C4C2B8/2021, England/ALDP-1C4C2C7/2021, England/ALDP-1C4C2D6/2021, England/ALDP-1C4C2F4/2021, England/ALDP-1C4C300/2021, England/ALDP-1C4DA91/2021, England/ALDP-1C4DAA0/2021, England/ALDP-1C4DABF/2021, England/ALDP-1C4DADD/2021, England/ALDP-1C4DAEC/2021, England/ALDP-1C4DAFB/2021, England/ALDP-1C4DB07/2021, England/ALDP-1C4DB16/2021, England/ALDP-1C4DB25/2021, England/ALDP-1C4DB34/2021, England/ALDP-1C4DB43/2021, England/ALDP-1C4DB52/2021, England/ALDP-1C4DB61/2021, England/ALDP-1C4DB70/2021, England/ALDP-1C4DB8F/2021, England/ALDP-1C4DBAD/2021, England/ALDP-1C4DBBC/2021, England/ALDP-1C4DBCB/2021, England/ALDP-1C4DBDA/2021, England/ALDP-1C4DBE9/2021, England/ALDP-1C4DBF8/2021, England/ALDP-1C4DC04/2021, England/ALDP-1C4DC13/2021, England/ALDP-1C4DC22/2021, England/ALDP-1C4DC31/2021, England/ALDP-1C4DC40/2021, England/ALDP-1C4DC5F/2021, England/ALDP-1C4DC6E/2021, England/ALDP-1C4DC7D/2021, England/ALDP-1C4DC8C/2021, England/ALDP-1C4DC9B/2021, England/ALDP-1C4DCD7/2021, England/ALDP-1C4DCE6/2021, England/ALDP-1C4DCF5/2021, England/ALDP-1C4DD01/2021, England/ALDP-1C4DD2F/2021, England/ALDP-1C4DD3E/2021, England/ALDP-1C4DD4D/2021, England/ALDP-1C4DD5C/2021, England/ALDP-1C4DD6B/2021, England/ALDP-1C4DD7A/2021, England/ALDP-1C4DD89/2021, England/ALDP-1C4DD98/2021, England/ALDP-1C4DDC5/2021, England/ALDP-1C4DDD4/2021, England/ALDP-1C4DDE3/2021, England/ALDP-1C4DDF2/2021, England/ALDP-1C4DE0E/2021, England/ALDP-1C4DE2C/2021, England/ALDP-1C4DE3B/2021, England/ALDP-1C4DE4A/2021, England/ALDP-1C4DE59/2021, England/ALDP-1C4DE68/2021, England/ALDP-1C4DE77/2021, England/ALDP-1C4DE86/2021, England/ALDP-1C4DE95/2021, England/ALDP-1C4DEA4/2021, England/ALDP-1C4DEB3/2021, England/ALDP-1C4DEC2/2021, England/ALDP-1C4DED1/2021, England/ALDP-1C4DEE0/2021, England/ALDP-1C4DEFF/2021, England/ALDP-1C4DF0B/2021, England/ALDP-1C4DF1A/2021, England/ALDP-1C4DF29/2021, England/ALDP-1C4DF56/2021, England/ALDP-1C4DF65/2021, England/ALDP-1C4DF74/2021, England/ALDP-1C4DF83/2021, England/ALDP-1C4DF92/2021, England/ALDP-1C4DFA1/2021, England/ALDP-1C4DFB0/2021, England/ALDP-1C4DFCF/2021, England/ALDP-1C4DFDE/2021, England/ALDP-1C4DFED/2021, England/ALDP-1C4E007/2021, England/ALDP-1C4E016/2021, England/ALDP-1C4E025/2021, England/ALDP-1C4E034/2021, England/ALDP-1C4E043/2021, England/ALDP-1C4E052/2021, England/ALDP-1C4E061/2021, England/ALDP-1C4EC30/2021, England/ALDP-1C4EC4F/2021, England/ALDP-1C4EC6D/2021, England/ALDP-1C4EC7C/2021, England/ALDP-1C4EC8B/2021, England/ALDP-1C4EC9A/2021, England/ALDP-1C4ECA9/2021, England/ALDP-1C4ECB8/2021, England/ALDP-1C4ECC7/2021, England/ALDP-1C4ECD6/2021, England/ALDP-1C4ECE5/2021, England/ALDP-1C4ECF4/2021, England/ALDP-1C4ED00/2021, England/ALDP-1C4ED2E/2021, England/ALDP-1C4ED4C/2021, England/ALDP-1C4ED5B/2021, England/ALDP-1C4ED6A/2021, England/ALDP-1C4ED88/2021, England/ALDP-1C4ED97/2021, England/ALDP-1C4EDA6/2021, England/ALDP-1C4EDB5/2021, England/ALDP-1C4EDC4/2021, England/ALDP-1C4EDD3/2021, England/ALDP-1C4EDE2/2021, England/ALDP-1C4EDF1/2021, England/ALDP-1C4EE0D/2021, England/ALDP-1C4EE1C/2021, England/ALDP-1C4EE2B/2021, England/ALDP-1C4EE3A/2021, England/ALDP-1C4EE49/2021, England/ALDP-1C4EE58/2021, England/ALDP-1C4EE67/2021, England/ALDP-1C4EE76/2021, England/ALDP-1C4EEA3/2021, England/ALDP-1C4EEC1/2021, England/ALDP-1C4EED0/2021, England/ALDP-1C4EEEF/2021, England/ALDP-1C4EEFE/2021, England/ALDP-1C4EF0A/2021, England/ALDP-1C4EF28/2021, England/ALDP-1C4EF37/2021, England/ALDP-1C4EF46/2021, England/ALDP-1C4EF55/2021, England/ALDP-1C4EF64/2021, England/ALDP-1C4EF73/2021, England/ALDP-1C4EF82/2021, England/ALDP-1C4EF91/2021, England/ALDP-1C4EFA0/2021, England/ALDP-1C4EFBF/2021, England/ALDP-1C4EFCE/2021, England/ALDP-1C4EFDD/2021, England/ALDP-1C4EFEC/2021, England/ALDP-1C4EFFB/2021, England/ALDP-1C4F006/2021, England/ALDP-1C4F015/2021, England/ALDP-1C4F024/2021, England/ALDP-1C4F033/2021, England/ALDP-1C4F042/2021, England/ALDP-1C4F051/2021, England/ALDP-1C4F060/2021, England/ALDP-1C4F07F/2021, England/ALDP-1C4F08E/2021, England/ALDP-1C4F09D/2021, England/ALDP-1C4F0AC/2021, England/ALDP-1C4F0BB/2021, England/ALDP-1C4F0CA/2021, England/ALDP-1C4F0D9/2021, England/ALDP-1C4F0E8/2021, England/ALDP-1C4F0F7/2021, England/ALDP-1C4F103/2021, England/ALDP-1C4F112/2021, England/ALDP-1C4F121/2021, England/ALDP-1C4F130/2021, England/ALDP-1C4F14F/2021, England/ALDP-1C4F16D/2021, England/ALDP-1C4F17C/2021, England/ALDP-1C4F18B/2021, England/ALDP-1C4F19A/2021, England/ALDP-1C4F1A9/2021, England/ALDP-1C4F1B8/2021, England/ALDP-1C4F1C7/2021, England/ALDP-1C4F1D6/2021, England/ALDP-1C4F1E5/2021, England/ALDP-1C4F1F4/2021, England/ALDP-1C4F200/2021, England/ALDP-1C5099E/2021, England/ALDP-1C509AD/2021, England/ALDP-1C509BC/2021, England/ALDP-1C509CB/2021, England/ALDP-1C509DA/2021, England/ALDP-1C509E9/2021, England/ALDP-1C509F8/2021, England/ALDP-1C50A04/2021, England/ALDP-1C50A13/2021, England/ALDP-1C50A22/2021, England/ALDP-1C50A31/2021, England/ALDP-1C50A40/2021, England/ALDP-1C50A5F/2021, England/ALDP-1C50A6E/2021, England/ALDP-1C50A7D/2021, England/ALDP-1C50AAA/2021, England/ALDP-1C50AB9/2021, England/ALDP-1C50AC8/2021, England/ALDP-1C50AD7/2021, England/ALDP-1C50AE6/2021, England/ALDP-1C50AF5/2021, England/ALDP-1C50B01/2021, England/ALDP-1C50B10/2021, England/ALDP-1C50B2F/2021, England/ALDP-1C50B3E/2021, England/ALDP-1C50B4D/2021, England/ALDP-1C50B5C/2021, England/ALDP-1C50B6B/2021, England/ALDP-1C50B7A/2021, England/ALDP-1C50B89/2021, England/ALDP-1C50B98/2021, England/ALDP-1C50BA7/2021, England/ALDP-1C50BB6/2021, England/ALDP-1C50BC5/2021, England/ALDP-1C50BD4/2021, England/ALDP-1C50BE3/2021, England/ALDP-1C50BF2/2021, England/ALDP-1C50C0E/2021, England/ALDP-1C50C1D/2021, England/ALDP-1C50C2C/2021, England/ALDP-1C50C3B/2021, England/ALDP-1C50C4A/2021, England/ALDP-1C50C59/2021, England/ALDP-1C50C68/2021, England/ALDP-1C50C77/2021, England/ALDP-1C50C86/2021, England/ALDP-1C50C95/2021, England/ALDP-1C50CA4/2021, England/ALDP-1C50CB3/2021, England/ALDP-1C50CC2/2021, England/ALDP-1C50CD1/2021, England/ALDP-1C50CE0/2021, England/ALDP-1C50CFF/2021, England/ALDP-1C50D0B/2021, England/ALDP-1C50D1A/2021, England/ALDP-1C50D29/2021, England/ALDP-1C50D38/2021, England/ALDP-1C50D47/2021, England/ALDP-1C50D56/2021, England/ALDP-1C50D65/2021, England/ALDP-1C50D74/2021, England/ALDP-1C50D83/2021, England/ALDP-1C50D92/2021, England/ALDP-1C50DA1/2021, England/ALDP-1C50DB0/2021, England/ALDP-1C50DDE/2021, England/ALDP-1C50DED/2021, England/ALDP-1C50DFC/2021, England/ALDP-1C50E17/2021, England/ALDP-1C50E26/2021, England/ALDP-1C50E35/2021, England/ALDP-1C50E44/2021, England/ALDP-1C50E53/2021, England/ALDP-1C50E62/2021, England/ALDP-1C50E71/2021, England/ALDP-1C50E80/2021, England/ALDP-1C50EAE/2021, England/ALDP-1C50EBD/2021, England/ALDP-1C50ECC/2021, England/ALDP-1C50EDB/2021, England/ALDP-1C50EEA/2021, England/ALDP-1C50EF9/2021, England/ALDP-1C50F05/2021, England/ALDP-1C50F14/2021, England/ALDP-1C50F23/2021, England/ALDP-1C50F32/2021, England/ALDP-1C50F50/2021, England/ALDP-1C50F6F/2021, England/ALDP-1C58ADF/2021, England/ALDP-1C58AEE/2021, England/ALDP-1C58AFD/2021, England/ALDP-1C58B27/2021, England/ALDP-1C58B36/2021, England/ALDP-1C58B54/2021, England/ALDP-1C58B63/2021, England/ALDP-1C58B72/2021, England/ALDP-1C58B81/2021, England/ALDP-1C58B90/2021, England/ALDP-1C58BAF/2021, England/ALDP-1C58BBE/2021, England/ALDP-1C58BCD/2021, England/ALDP-1C58BDC/2021, England/ALDP-1C58BEB/2021, England/ALDP-1C58BFA/2021, England/ALDP-1C58C06/2021, England/ALDP-1C58C15/2021, England/ALDP-1C58C24/2021, England/ALDP-1C58C42/2021, England/ALDP-1C58C51/2021, England/ALDP-1C58CCA/2021, England/ALDP-1C58CD9/2021, England/ALDP-1C58CE8/2021, England/ALDP-1C58CF7/2021, England/ALDP-1C58D03/2021, England/ALDP-1C58D21/2021, England/ALDP-1C58D30/2021, England/ALDP-1C58D4F/2021, England/ALDP-1C58D5E/2021, England/ALDP-1C58D6D/2021, England/ALDP-1C58D7C/2021, England/ALDP-1C58D8B/2021, England/ALDP-1C58D9A/2021, England/ALDP-1C58DB8/2021, England/ALDP-1C58DC7/2021, England/ALDP-1C58DD6/2021, England/ALDP-1C58DF4/2021, England/ALDP-1C58E00/2021, England/ALDP-1C58E1F/2021, England/ALDP-1C58E2E/2021, England/ALDP-1C58E5B/2021, England/ALDP-1C58E6A/2021, England/ALDP-1C58E79/2021, England/ALDP-1C58E88/2021, England/ALDP-1C58EA6/2021, England/ALDP-1C58EB5/2021, England/ALDP-1C58EC4/2021, England/ALDP-1C58EE2/2021, England/ALDP-1C58EF1/2021, England/ALDP-1C58F0D/2021, England/ALDP-1C58F1C/2021, England/ALDP-1C58F2B/2021, England/ALDP-1C58F3A/2021, England/ALDP-1C58F49/2021, England/ALDP-1C58F67/2021, England/ALDP-1C58F76/2021, England/ALDP-1C58F85/2021, England/ALDP-1C58F94/2021, England/ALDP-1C58FC1/2021, England/ALDP-1C58FD0/2021, England/ALDP-1C58FEF/2021, England/ALDP-1C58FFE/2021, England/ALDP-1C59009/2021, England/ALDP-1C59027/2021, England/ALDP-1C59045/2021, England/ALDP-1C59054/2021, England/ALDP-1C59063/2021, England/ALDP-1C59081/2021, England/ALDP-1C59090/2021, England/ALDP-1C590AF/2021, England/ALDP-1C5A83D/2021, England/ALDP-1C5A84C/2021, England/ALDP-1C5A85B/2021, England/ALDP-1C5A86A/2021, England/ALDP-1C5A879/2021, England/ALDP-1C5A888/2021, England/ALDP-1C5A897/2021, England/ALDP-1C5A8A6/2021, England/ALDP-1C5A8B5/2021, England/ALDP-1C5A8D3/2021, England/ALDP-1C5A8E2/2021, England/ALDP-1C5A8F1/2021, England/ALDP-1C5A90D/2021, England/ALDP-1C5A91C/2021, England/ALDP-1C5A92B/2021, England/ALDP-1C5A93A/2021, England/ALDP-1C5A949/2021, England/ALDP-1C5A958/2021, England/ALDP-1C5A976/2021, England/ALDP-1C5A985/2021, England/ALDP-1C5A994/2021, England/ALDP-1C5A9A3/2021, England/ALDP-1C5A9B2/2021, England/ALDP-1C5A9C1/2021, England/ALDP-1C5A9D0/2021, England/ALDP-1C5A9EF/2021, England/ALDP-1C5A9FE/2021, England/ALDP-1C5AA37/2021, England/ALDP-1C5AA46/2021, England/ALDP-1C5AA55/2021, England/ALDP-1C5AA64/2021, England/ALDP-1C5AA73/2021, England/ALDP-1C5AA82/2021, England/ALDP-1C5AA91/2021, England/ALDP-1C5AAA0/2021, England/ALDP-1C5AABF/2021, England/ALDP-1C5AACE/2021, England/ALDP-1C5AADD/2021, England/ALDP-1C5AAEC/2021, England/ALDP-1C5AAFB/2021, England/ALDP-1C5AB16/2021, England/ALDP-1C5AB34/2021, England/ALDP-1C5AB43/2021, England/ALDP-1C5AB52/2021, England/ALDP-1C5AB61/2021, England/ALDP-1C5AB8F/2021, England/ALDP-1C5AB9E/2021, England/ALDP-1C5ABAD/2021, England/ALDP-1C5ABCB/2021, England/ALDP-1C5ABE9/2021, England/ALDP-1C5ABF8/2021, England/ALDP-1C5AC04/2021, England/ALDP-1C5AC13/2021, England/ALDP-1C5AC22/2021, England/ALDP-1C5AC40/2021, England/ALDP-1C5AC5F/2021, England/ALDP-1C5AC6E/2021, England/ALDP-1C5AC7D/2021, England/ALDP-1C5AC8C/2021, England/ALDP-1C5AC9B/2021, England/ALDP-1C5ACAA/2021, England/ALDP-1C5ACB9/2021, England/ALDP-1C5ACC8/2021, England/ALDP-1C5ACD7/2021, England/ALDP-1C5ACF5/2021, England/ALDP-1C5AD01/2021, England/ALDP-1C5AD10/2021, England/ALDP-1C5AD2F/2021, England/ALDP-1C5AD3E/2021, England/ALDP-1C5AD4D/2021, England/ALDP-1C5AD5C/2021, England/ALDP-1C5AD6B/2021, England/ALDP-1C5AD7A/2021, England/ALDP-1C5AD89/2021, England/ALDP-1C5ADA7/2021, England/ALDP-1C5ADB6/2021, England/ALDP-1C5ADC5/2021, England/ALDP-1C5ADD4/2021, England/ALDP-1C5ADE3/2021, England/ALDP-1C5ADF2/2021, England/ALDP-1C5AE0E/2021, England/ALDP-1C5C59E/2021, England/ALDP-1C5C5AD/2021, England/ALDP-1C5C5E9/2021, England/ALDP-1C5C5F8/2021, England/ALDP-1C5C604/2021, England/ALDP-1C5C613/2021, England/ALDP-1C5C622/2021, England/ALDP-1C5C631/2021, England/ALDP-1C5C640/2021, England/ALDP-1C5C65F/2021, England/ALDP-1C5C66E/2021, England/ALDP-1C5C67D/2021, England/ALDP-1C5C68C/2021, England/ALDP-1C5C69B/2021, England/ALDP-1C5C6AA/2021, England/ALDP-1C5C6B9/2021, England/ALDP-1C5C6C8/2021, England/ALDP-1C5C6D7/2021, England/ALDP-1C5C6E6/2021, England/ALDP-1C5C6F5/2021, England/ALDP-1C5C701/2021, England/ALDP-1C5C710/2021, England/ALDP-1C5C72F/2021, England/ALDP-1C5C73E/2021, England/ALDP-1C5C74D/2021, England/ALDP-1C5C75C/2021, England/ALDP-1C5C76B/2021, England/ALDP-1C5C77A/2021, England/ALDP-1C5C789/2021, England/ALDP-1C5C798/2021, England/ALDP-1C5C7A7/2021, England/ALDP-1C5C7B6/2021, England/ALDP-1C5C7C5/2021, England/ALDP-1C5C7D4/2021, England/ALDP-1C5C7E3/2021, England/ALDP-1C5C7F2/2021, England/ALDP-1C5C80E/2021, England/ALDP-1C5C81D/2021, England/ALDP-1C5C82C/2021, England/ALDP-1C5C83B/2021, England/ALDP-1C5C84A/2021, England/ALDP-1C5C859/2021, England/ALDP-1C5C868/2021, England/ALDP-1C5C877/2021, England/ALDP-1C5C886/2021, England/ALDP-1C5C895/2021, England/ALDP-1C5C8A4/2021, England/ALDP-1C5C8B3/2021, England/ALDP-1C5C8C2/2021, England/ALDP-1C5C8D1/2021, England/ALDP-1C5C8E0/2021, England/ALDP-1C5C8FF/2021, England/ALDP-1C5C90B/2021, England/ALDP-1C5C91A/2021, England/ALDP-1C5C929/2021, England/ALDP-1C5C947/2021, England/ALDP-1C5C956/2021, England/ALDP-1C5C965/2021, England/ALDP-1C5C974/2021, England/ALDP-1C5C983/2021, England/ALDP-1C5C992/2021, England/ALDP-1C5C9A1/2021, England/ALDP-1C5C9B0/2021, England/ALDP-1C5C9CF/2021, England/ALDP-1C5C9DE/2021, England/ALDP-1C5C9ED/2021, England/ALDP-1C5C9FC/2021, England/ALDP-1C5CA08/2021, England/ALDP-1C5CA35/2021, England/ALDP-1C5CA44/2021, England/ALDP-1C5CA53/2021, England/ALDP-1C5CA71/2021, England/ALDP-1C5CA80/2021, England/ALDP-1C5CA9F/2021, England/ALDP-1C5CAAE/2021, England/ALDP-1C5CABD/2021, England/ALDP-1C5CACC/2021, England/ALDP-1C5CADB/2021, England/ALDP-1C5CAEA/2021, England/ALDP-1C5CAF9/2021, England/ALDP-1C5CB05/2021, England/ALDP-1C5CB14/2021, England/ALDP-1C5CB23/2021, England/ALDP-1C5CB32/2021, England/ALDP-1C5CB50/2021, England/ALDP-1C5CB6F/2021, England/ALDP-1C5F49E/2021, England/ALDP-1C5F4AD/2021, England/ALDP-1C5F4BC/2021, England/ALDP-1C5F4CB/2021, England/ALDP-1C5F4DA/2021, England/ALDP-1C5F4E9/2021, England/ALDP-1C5F4F8/2021, England/ALDP-1C5F504/2021, England/ALDP-1C5F513/2021, England/ALDP-1C5F522/2021, England/ALDP-1C5F531/2021, England/ALDP-1C5F540/2021, England/ALDP-1C5F55F/2021, England/ALDP-1C5F56E/2021, England/ALDP-1C5F57D/2021, England/ALDP-1C5F58C/2021, England/ALDP-1C5F59B/2021, England/ALDP-1C5F5AA/2021, England/ALDP-1C5F5B9/2021, England/ALDP-1C5F5C8/2021, England/ALDP-1C5F5D7/2021, England/ALDP-1C5F5E6/2021, England/ALDP-1C5F5F5/2021, England/ALDP-1C5F601/2021, England/ALDP-1C5F610/2021, England/ALDP-1C5F62F/2021, England/ALDP-1C5F63E/2021, England/ALDP-1C5F64D/2021, England/ALDP-1C5F65C/2021, England/ALDP-1C5F66B/2021, England/ALDP-1C5F67A/2021, England/ALDP-1C5F689/2021, England/ALDP-1C5F698/2021, England/ALDP-1C5F6A7/2021, England/ALDP-1C5F6B6/2021, England/ALDP-1C5F6C5/2021, England/ALDP-1C5F6D4/2021, England/ALDP-1C5F6E3/2021, England/ALDP-1C5F6F2/2021, England/ALDP-1C5F70E/2021, England/ALDP-1C5F71D/2021, England/ALDP-1C5F72C/2021, England/ALDP-1C5F73B/2021, England/ALDP-1C5F74A/2021, England/ALDP-1C5F759/2021, England/ALDP-1C5F768/2021, England/ALDP-1C5F777/2021, England/ALDP-1C5F786/2021, England/ALDP-1C5F795/2021, England/ALDP-1C5F7A4/2021, England/ALDP-1C5F7B3/2021, England/ALDP-1C5F7C2/2021, England/ALDP-1C5F7D1/2021, England/ALDP-1C5F7E0/2021, England/ALDP-1C5F7FF/2021, England/ALDP-1C5F80B/2021, England/ALDP-1C5F81A/2021, England/ALDP-1C5F829/2021, England/ALDP-1C5F838/2021, England/ALDP-1C5F847/2021, England/ALDP-1C5F856/2021, England/ALDP-1C5F865/2021, England/ALDP-1C5F874/2021, England/ALDP-1C5F883/2021, England/ALDP-1C5F892/2021, England/ALDP-1C5F8A1/2021, England/ALDP-1C5F8B0/2021, England/ALDP-1C5F8CF/2021, England/ALDP-1C5F8DE/2021, England/ALDP-1C5F8FC/2021, England/ALDP-1C5F908/2021, England/ALDP-1C5F917/2021, England/ALDP-1C5F926/2021, England/ALDP-1C5F935/2021, England/ALDP-1C5F944/2021, England/ALDP-1C5F953/2021, England/ALDP-1C5F962/2021, England/ALDP-1C5F971/2021, England/ALDP-1C5F980/2021, England/ALDP-1C5F99F/2021, England/ALDP-1C5F9AE/2021, England/ALDP-1C5F9CC/2021, England/ALDP-1C5F9DB/2021, England/ALDP-1C5F9EA/2021, England/ALDP-1C5F9F9/2021, England/ALDP-1C5FA05/2021, England/ALDP-1C5FA14/2021, England/ALDP-1C5FA23/2021, England/ALDP-1C5FA32/2021, England/ALDP-1C5FA41/2021, England/ALDP-1C5FA50/2021, England/ALDP-1C5FA6F/2021, England/ALDP-1C67B9E/2021, England/ALDP-1C67BAD/2021, England/ALDP-1C6B68A/2021, England/ALDP-1C6B699/2021, England/ALDP-1C6B6A8/2021, England/ALDP-1C6B6B7/2021, England/ALDP-1C6B6C6/2021, England/ALDP-1C6B6D5/2021, England/ALDP-1C6B6E4/2021, England/ALDP-1C6B70F/2021, England/ALDP-1C6B71E/2021, England/ALDP-1C6B74B/2021, England/ALDP-1C6B75A/2021, England/ALDP-1C6B769/2021, England/ALDP-1C6B787/2021, England/ALDP-1C6B796/2021, England/ALDP-1C6B7A5/2021, England/ALDP-1C6B7C3/2021, England/ALDP-1C6B7D2/2021, England/ALDP-1C6B7F0/2021, England/ALDP-1C6B80C/2021, England/ALDP-1C6B81B/2021, England/ALDP-1C6B82A/2021, England/ALDP-1C6B839/2021, England/ALDP-1C6B848/2021, England/ALDP-1C6B857/2021, England/ALDP-1C6B866/2021, England/ALDP-1C6B875/2021, England/ALDP-1C6B893/2021, England/ALDP-1C6B8A2/2021, England/ALDP-1C6B8B1/2021, England/ALDP-1C6B909/2021, England/ALDP-1C6B918/2021, England/ALDP-1C6B945/2021, England/ALDP-1C6B972/2021, England/ALDP-1C6B990/2021, England/ALDP-1C6B9BE/2021, England/ALDP-1C6B9CD/2021, England/ALDP-1C6B9DC/2021, England/ALDP-1C6B9EB/2021, England/ALDP-1C6B9FA/2021, England/ALDP-1C6BA06/2021, England/ALDP-1C6BA24/2021, England/ALDP-1C6BA42/2021, England/ALDP-1C6BA51/2021, England/ALDP-1C6BA60/2021, England/ALDP-1C6BA7F/2021, England/ALDP-1C6BAAC/2021, England/ALDP-1C6BABB/2021, England/ALDP-1C6BB12/2021, England/ALDP-1C6BB21/2021, England/ALDP-1C6BB30/2021, England/ALDP-1C6BB4F/2021, England/ALDP-1C6BB5E/2021, England/ALDP-1C6BB6D/2021, England/ALDP-1C6BB7C/2021, England/ALDP-1C6BB9A/2021, England/ALDP-1C6BBA9/2021, England/ALDP-1C6BBC7/2021, England/ALDP-1C6BBD6/2021, England/ALDP-1C6BBE5/2021, England/ALDP-1C6BBF4/2021, England/ALDP-1C6BC00/2021, England/ALDP-1C6BC1F/2021, England/ALDP-1C6BC2E/2021, England/ALDP-1C6BC3D/2021, England/ALDP-1C6CDFD/2021, England/ALDP-1C6CE09/2021, England/ALDP-1C6CE18/2021, England/ALDP-1C6CE27/2021, England/ALDP-1C6CE36/2021, England/ALDP-1C6CE45/2021, England/ALDP-1C6CE54/2021, England/ALDP-1C6CE63/2021, England/ALDP-1C6CE72/2021, England/ALDP-1C6CE81/2021, England/ALDP-1C6CE90/2021, England/ALDP-1C6CEAF/2021, England/ALDP-1C6CEBE/2021, England/ALDP-1C6CECD/2021, England/ALDP-1C6CEDC/2021, England/ALDP-1C6CEEB/2021, England/ALDP-1C6CEFA/2021, England/ALDP-1C6CF06/2021, England/ALDP-1C6CF15/2021, England/ALDP-1C6CF24/2021, England/ALDP-1C6CF33/2021, England/ALDP-1C6CF42/2021, England/ALDP-1C6CF51/2021, England/ALDP-1C6CF60/2021, England/ALDP-1C6CF7F/2021, England/ALDP-1C6CF8E/2021, England/ALDP-1C6CF9D/2021, England/ALDP-1C6CFAC/2021, England/ALDP-1C6CFBB/2021, England/ALDP-1C6CFD9/2021, England/ALDP-1C6CFE8/2021, England/ALDP-1C6CFF7/2021, England/ALDP-1C6D002/2021, England/ALDP-1C6D011/2021, England/ALDP-1C6D020/2021, England/ALDP-1C6D03F/2021, England/ALDP-1C6D04E/2021, England/ALDP-1C6D05D/2021, England/ALDP-1C6D06C/2021, England/ALDP-1C6D07B/2021, England/ALDP-1C6D08A/2021, England/ALDP-1C6D099/2021, England/ALDP-1C6D0A8/2021, England/ALDP-1C6D0B7/2021, England/ALDP-1C6D0C6/2021, England/ALDP-1C6D0E4/2021, England/ALDP-1C6D0F3/2021, England/ALDP-1C6D10F/2021, England/ALDP-1C6D11E/2021, England/ALDP-1C6D12D/2021, England/ALDP-1C6D13C/2021, England/ALDP-1C6D14B/2021, England/ALDP-1C6D15A/2021, England/ALDP-1C6D169/2021, England/ALDP-1C6D178/2021, England/ALDP-1C6D187/2021, England/ALDP-1C6D196/2021, England/ALDP-1C6D1A5/2021, England/ALDP-1C6D1B4/2021, England/ALDP-1C6D1C3/2021, England/ALDP-1C6D1D2/2021, England/ALDP-1C6D1E1/2021, England/ALDP-1C6D1F0/2021, England/ALDP-1C6D20C/2021, England/ALDP-1C6D21B/2021, England/ALDP-1C6D22A/2021, England/ALDP-1C6D239/2021, England/ALDP-1C6D248/2021, England/ALDP-1C6D257/2021, England/ALDP-1C6D266/2021, England/ALDP-1C6D275/2021, England/ALDP-1C6D284/2021, England/ALDP-1C6D293/2021, England/ALDP-1C6D2A2/2021, England/ALDP-1C6D2C0/2021, England/ALDP-1C6D2DF/2021, England/ALDP-1C6D2EE/2021, England/ALDP-1C6D2FD/2021, England/ALDP-1C6D309/2021, England/ALDP-1C6D318/2021, England/ALDP-1C6D327/2021, England/ALDP-1C6D336/2021, England/ALDP-1C6D345/2021, England/ALDP-1C6D354/2021, England/ALDP-1C6D381/2021, England/ALDP-1C6D390/2021, England/ALDP-1C6D3AF/2021, England/ALDP-1C6D3BE/2021, England/ALDP-1C6D3CD/2021, England/ALDP-1C6EB5B/2021, England/ALDP-1C6EB6A/2021, England/ALDP-1C6EB79/2021, England/ALDP-1C6EB88/2021, England/ALDP-1C6EB97/2021, England/ALDP-1C6EBA6/2021, England/ALDP-1C6EBB5/2021, England/ALDP-1C6EBD3/2021, England/ALDP-1C6EBE2/2021, England/ALDP-1C6EBF1/2021, England/ALDP-1C6EC0D/2021, England/ALDP-1C6EC1C/2021, England/ALDP-1C6EC2B/2021, England/ALDP-1C6EC3A/2021, England/ALDP-1C6EC49/2021, England/ALDP-1C6EC58/2021, England/ALDP-1C6EC67/2021, England/ALDP-1C6EC76/2021, England/ALDP-1C6EC85/2021, England/ALDP-1C6EC94/2021, England/ALDP-1C6ECA3/2021, England/ALDP-1C6ECB2/2021, England/ALDP-1C6ECC1/2021, England/ALDP-1C6ECD0/2021, England/ALDP-1C6ECEF/2021, England/ALDP-1C6ECFE/2021, England/ALDP-1C6ED0A/2021, England/ALDP-1C6ED19/2021, England/ALDP-1C6ED28/2021, England/ALDP-1C6ED37/2021, England/ALDP-1C6ED46/2021, England/ALDP-1C6ED55/2021, England/ALDP-1C6ED64/2021, England/ALDP-1C6ED73/2021, England/ALDP-1C6ED82/2021, England/ALDP-1C6ED91/2021, England/ALDP-1C6EDA0/2021, England/ALDP-1C6EDCE/2021, England/ALDP-1C6EDDD/2021, England/ALDP-1C6EDEC/2021, England/ALDP-1C6EDFB/2021, England/ALDP-1C6EE07/2021, England/ALDP-1C6EE16/2021, England/ALDP-1C6EE25/2021, England/ALDP-1C6EE43/2021, England/ALDP-1C6EE52/2021, England/ALDP-1C6EE61/2021, England/ALDP-1C6EE70/2021, England/ALDP-1C6EE8F/2021, England/ALDP-1C6EE9E/2021, England/ALDP-1C6EEAD/2021, England/ALDP-1C6EEBC/2021, England/ALDP-1C6EECB/2021, England/ALDP-1C6EEDA/2021, England/ALDP-1C6EEE9/2021, England/ALDP-1C6EEF8/2021, England/ALDP-1C6EF04/2021, England/ALDP-1C6EF13/2021, England/ALDP-1C6EF22/2021, England/ALDP-1C6EF40/2021, England/ALDP-1C6EF5F/2021, England/ALDP-1C6EF6E/2021, England/ALDP-1C6EF7D/2021, England/ALDP-1C6EF8C/2021, England/ALDP-1C6EF9B/2021, England/ALDP-1C6EFAA/2021, England/ALDP-1C6EFB9/2021, England/ALDP-1C6EFC8/2021, England/ALDP-1C6EFD7/2021, England/ALDP-1C6EFE6/2021, England/ALDP-1C6F000/2021, England/ALDP-1C6F01F/2021, England/ALDP-1C6F02E/2021, England/ALDP-1C6F03D/2021, England/ALDP-1C6F04C/2021, England/ALDP-1C6F05B/2021, England/ALDP-1C6F06A/2021, England/ALDP-1C6F079/2021, England/ALDP-1C6F088/2021, England/ALDP-1C6F097/2021, England/ALDP-1C6F0A6/2021, England/ALDP-1C6F0B5/2021, England/ALDP-1C6F0C4/2021, England/ALDP-1C6F0D3/2021, England/ALDP-1C6F0E2/2021, England/ALDP-1C6F0F1/2021, England/ALDP-1C6F10D/2021, England/ALDP-1C6F11C/2021, England/ALDP-1C6F12B/2021, England/ALDP-1C708B9/2021, England/ALDP-1C708C8/2021, England/ALDP-1C708D7/2021, England/ALDP-1C708F5/2021, England/ALDP-1C70901/2021, England/ALDP-1C70910/2021, England/ALDP-1C7092F/2021, England/ALDP-1C7093E/2021, England/ALDP-1C7094D/2021, England/ALDP-1C7095C/2021, England/ALDP-1C7096B/2021, England/ALDP-1C7097A/2021, England/ALDP-1C70989/2021, England/ALDP-1C70998/2021, England/ALDP-1C709A7/2021, England/ALDP-1C709B6/2021, England/ALDP-1C709C5/2021, England/ALDP-1C709D4/2021, England/ALDP-1C709E3/2021, England/ALDP-1C709F2/2021, England/ALDP-1C70A0E/2021, England/ALDP-1C70A1D/2021, England/ALDP-1C70A2C/2021, England/ALDP-1C70A3B/2021, England/ALDP-1C70A4A/2021, England/ALDP-1C70A59/2021, England/ALDP-1C70A68/2021, England/ALDP-1C70A77/2021, England/ALDP-1C70A86/2021, England/ALDP-1C70A95/2021, England/ALDP-1C70AA4/2021, England/ALDP-1C70AC2/2021, England/ALDP-1C70AD1/2021, England/ALDP-1C70AE0/2021, England/ALDP-1C70AFF/2021, England/ALDP-1C70B0B/2021, England/ALDP-1C70B1A/2021, England/ALDP-1C70B29/2021, England/ALDP-1C70B38/2021, England/ALDP-1C70B56/2021, England/ALDP-1C70B65/2021, England/ALDP-1C70B74/2021, England/ALDP-1C70B83/2021, England/ALDP-1C70B92/2021, England/ALDP-1C70BA1/2021, England/ALDP-1C70BB0/2021, England/ALDP-1C70BCF/2021, England/ALDP-1C70BDE/2021, England/ALDP-1C70BED/2021, England/ALDP-1C70BFC/2021, England/ALDP-1C70C08/2021, England/ALDP-1C70C17/2021, England/ALDP-1C70C26/2021, England/ALDP-1C70C35/2021, England/ALDP-1C70C44/2021, England/ALDP-1C70C53/2021, England/ALDP-1C70C62/2021, England/ALDP-1C70C71/2021, England/ALDP-1C70C80/2021, England/ALDP-1C70C9F/2021, England/ALDP-1C70CAE/2021, England/ALDP-1C70CBD/2021, England/ALDP-1C70CCC/2021, England/ALDP-1C70CDB/2021, England/ALDP-1C70CEA/2021, England/ALDP-1C70CF9/2021, England/ALDP-1C70D05/2021, England/ALDP-1C70D14/2021, England/ALDP-1C70D23/2021, England/ALDP-1C70D32/2021, England/ALDP-1C70D41/2021, England/ALDP-1C70D50/2021, England/ALDP-1C70D6F/2021, England/ALDP-1C70D7E/2021, England/ALDP-1C70D8D/2021, England/ALDP-1C70D9C/2021, England/ALDP-1C70DAB/2021, England/ALDP-1C70DBA/2021, England/ALDP-1C70DD8/2021, England/ALDP-1C70DE7/2021, England/ALDP-1C70DF6/2021, England/ALDP-1C70E02/2021, England/ALDP-1C70E11/2021, England/ALDP-1C70E3F/2021, England/ALDP-1C70E5D/2021, England/ALDP-1C70E6C/2021, England/ALDP-1C70E7B/2021, England/ALDP-1C70E8A/2021, England/ALDP-1C72037/2021, England/ALDP-1C72046/2021, England/ALDP-1C72055/2021, England/ALDP-1C72064/2021, England/ALDP-1C72073/2021, England/ALDP-1C72082/2021, England/ALDP-1C72091/2021, England/ALDP-1C720A0/2021, England/ALDP-1C720BF/2021, England/ALDP-1C720CE/2021, England/ALDP-1C720DD/2021, England/ALDP-1C720EC/2021, England/ALDP-1C720FB/2021, England/ALDP-1C72107/2021, England/ALDP-1C72116/2021, England/ALDP-1C72125/2021, England/ALDP-1C72134/2021, England/ALDP-1C72143/2021, England/ALDP-1C72152/2021, England/ALDP-1C72161/2021, England/ALDP-1C72170/2021, England/ALDP-1C7218F/2021, England/ALDP-1C7219E/2021, England/ALDP-1C721AD/2021, England/ALDP-1C721BC/2021, England/ALDP-1C721CB/2021, England/ALDP-1C721DA/2021, England/ALDP-1C721E9/2021, England/ALDP-1C721F8/2021, England/ALDP-1C72213/2021, England/ALDP-1C72222/2021, England/ALDP-1C72231/2021, England/ALDP-1C72240/2021, England/ALDP-1C7225F/2021, England/ALDP-1C7226E/2021, England/ALDP-1C7227D/2021, England/ALDP-1C7228C/2021, England/ALDP-1C7229B/2021, England/ALDP-1C722AA/2021, England/ALDP-1C722B9/2021, England/ALDP-1C722D7/2021, England/ALDP-1C722E6/2021, England/ALDP-1C722F5/2021, England/ALDP-1C72301/2021, England/ALDP-1C72310/2021, England/ALDP-1C7232F/2021, England/ALDP-1C7233E/2021, England/ALDP-1C7234D/2021, England/ALDP-1C7236B/2021, England/ALDP-1C7237A/2021, England/ALDP-1C72389/2021, England/ALDP-1C72398/2021, England/ALDP-1C723A7/2021, England/ALDP-1C723B6/2021, England/ALDP-1C723C5/2021, England/ALDP-1C723D4/2021, England/ALDP-1C723E3/2021, England/ALDP-1C723F2/2021, England/ALDP-1C7240E/2021, England/ALDP-1C7241D/2021, England/ALDP-1C7242C/2021, England/ALDP-1C7243B/2021, England/ALDP-1C7244A/2021, England/ALDP-1C72459/2021, England/ALDP-1C72468/2021, England/ALDP-1C72477/2021, England/ALDP-1C72486/2021, England/ALDP-1C724A4/2021, England/ALDP-1C724B3/2021, England/ALDP-1C724C2/2021, England/ALDP-1C724D1/2021, England/ALDP-1C724E0/2021, England/ALDP-1C724FF/2021, England/ALDP-1C7250B/2021, England/ALDP-1C7251A/2021, England/ALDP-1C72529/2021, England/ALDP-1C72538/2021, England/ALDP-1C72547/2021, England/ALDP-1C72556/2021, England/ALDP-1C72565/2021, England/ALDP-1C72574/2021, England/ALDP-1C72583/2021, England/ALDP-1C72592/2021, England/ALDP-1C725A1/2021, England/ALDP-1C725B0/2021, England/ALDP-1C725DE/2021, England/ALDP-1C725ED/2021, England/ALDP-1C725FC/2021, England/ALDP-1C72608/2021, England/ALDP-1C77278/2021, England/ALDP-1C77287/2021, England/ALDP-1C77296/2021, England/ALDP-1C772A5/2021, England/ALDP-1C772B4/2021, England/ALDP-1C772C3/2021, England/ALDP-1C772D2/2021, England/ALDP-1C772E1/2021, England/ALDP-1C772F0/2021, England/ALDP-1C7730C/2021, England/ALDP-1C7731B/2021, England/ALDP-1C7732A/2021, England/ALDP-1C77339/2021, England/ALDP-1C77348/2021, England/ALDP-1C77357/2021, England/ALDP-1C77366/2021, England/ALDP-1C77375/2021, England/ALDP-1C77384/2021, England/ALDP-1C77393/2021, England/ALDP-1C773B1/2021, England/ALDP-1C773C0/2021, England/ALDP-1C773DF/2021, England/ALDP-1C773EE/2021, England/ALDP-1C773FD/2021, England/ALDP-1C77418/2021, England/ALDP-1C77427/2021, England/ALDP-1C77436/2021, England/ALDP-1C77445/2021, England/ALDP-1C77454/2021, England/ALDP-1C77463/2021, England/ALDP-1C77472/2021, England/ALDP-1C77481/2021, England/ALDP-1C77490/2021, England/ALDP-1C774AF/2021, England/ALDP-1C774BE/2021, England/ALDP-1C774CD/2021, England/ALDP-1C774DC/2021, England/ALDP-1C774EB/2021, England/ALDP-1C774FA/2021, England/ALDP-1C77506/2021, England/ALDP-1C77515/2021, England/ALDP-1C77524/2021, England/ALDP-1C77533/2021, England/ALDP-1C77542/2021, England/ALDP-1C77551/2021, England/ALDP-1C77560/2021, England/ALDP-1C7757F/2021, England/ALDP-1C7758E/2021, England/ALDP-1C7759D/2021, England/ALDP-1C775AC/2021, England/ALDP-1C775BB/2021, England/ALDP-1C775CA/2021, England/ALDP-1C775D9/2021, England/ALDP-1C775E8/2021, England/ALDP-1C775F7/2021, England/ALDP-1C7BEDA/2021, England/ALDP-1C7BEF8/2021, England/ALDP-1C7BF04/2021, England/ALDP-1C7BF22/2021, England/ALDP-1C7BF40/2021, England/ALDP-1C7BF5F/2021, England/ALDP-1C7BF7D/2021, England/ALDP-1C7BFD7/2021, England/ALDP-1C7C01F/2021, England/ALDP-1C7C02E/2021, England/ALDP-1C7C03D/2021, England/ALDP-1C7C05B/2021, England/ALDP-1C7C079/2021, England/ALDP-1C7C097/2021, England/ALDP-1C7C0A6/2021, England/ALDP-1C7C0C4/2021, England/ALDP-1C7C0D3/2021, England/ALDP-1C7C10D/2021, England/ALDP-1C7C12B/2021, England/ALDP-1C7C13A/2021, England/ALDP-1C7C158/2021, England/ALDP-1C7C167/2021, England/ALDP-1C7C1A3/2021, England/ALDP-1C7C1B2/2021, England/ALDP-1C7C1C1/2021, England/ALDP-1C7C1D0/2021, England/ALDP-1C7C1EF/2021, England/ALDP-1C7C1FE/2021, England/ALDP-1C7C20A/2021, England/ALDP-1C7C255/2021, England/ALDP-1C7C291/2021, England/ALDP-1C7C2BF/2021, England/ALDP-1C7C2CE/2021, England/ALDP-1C7C2EC/2021, England/ALDP-1C7C2FB/2021, England/ALDP-1C7C316/2021, England/ALDP-1C7C352/2021, England/ALDP-1C7C370/2021, England/ALDP-1C7C38F/2021, England/ALDP-1C7C39E/2021, England/ALDP-1C7C3AD/2021, England/ALDP-1C7C3BC/2021, England/ALDP-1C7C3CB/2021, England/ALDP-1C7C3DA/2021, England/ALDP-1C7C3E9/2021, England/ALDP-1C7C3F8/2021, England/ALDP-1C7C413/2021, England/ALDP-1C7C45F/2021, England/ALDP-1C7C46E/2021, England/ALDP-1C7C47D/2021, England/ALDP-1C7C48C/2021, England/ALDP-1C7C49B/2021, England/ALDP-1C7C4AA/2021, England/ALDP-1C7D676/2021, England/ALDP-1C7D685/2021, England/ALDP-1C7D6A3/2021, England/ALDP-1C7D6B2/2021, England/ALDP-1C7D6C1/2021, England/ALDP-1C7D6D0/2021, England/ALDP-1C7D6EF/2021, England/ALDP-1C7D6FE/2021, England/ALDP-1C7D70A/2021, England/ALDP-1C7D719/2021, England/ALDP-1C7D728/2021, England/ALDP-1C7D737/2021, England/ALDP-1C7D746/2021, England/ALDP-1C7D755/2021, England/ALDP-1C7D764/2021, England/ALDP-1C7D773/2021, England/ALDP-1C7D782/2021, England/ALDP-1C7D791/2021, England/ALDP-1C7D7BF/2021, England/ALDP-1C7D7CE/2021, England/ALDP-1C7D7DD/2021, England/ALDP-1C7D7EC/2021, England/ALDP-1C7D7FB/2021, England/ALDP-1C7D807/2021, England/ALDP-1C7D816/2021, England/ALDP-1C7D825/2021, England/ALDP-1C7D834/2021, England/ALDP-1C7D843/2021, England/ALDP-1C7D852/2021, England/ALDP-1C7D861/2021, England/ALDP-1C7D870/2021, England/ALDP-1C7D88F/2021, England/ALDP-1C7D89E/2021, England/ALDP-1C7D8AD/2021, England/ALDP-1C7D8BC/2021, England/ALDP-1C7D8CB/2021, England/ALDP-1C7D8DA/2021, England/ALDP-1C7D8E9/2021, England/ALDP-1C7D8F8/2021, England/ALDP-1C7D904/2021, England/ALDP-1C7D913/2021, England/ALDP-1C7D922/2021, England/ALDP-1C7D931/2021, England/ALDP-1C7D940/2021, England/ALDP-1C7D95F/2021, England/ALDP-1C7D96E/2021, England/ALDP-1C7D97D/2021, England/ALDP-1C7D98C/2021, England/ALDP-1C7D99B/2021, England/ALDP-1C7D9AA/2021, England/ALDP-1C7D9B9/2021, England/ALDP-1C7D9C8/2021, England/ALDP-1C7D9D7/2021, England/ALDP-1C7D9E6/2021, England/ALDP-1C7D9F5/2021, England/ALDP-1C7DA01/2021, England/ALDP-1C7DA10/2021, England/ALDP-1C7DA2F/2021, England/ALDP-1C7DA4D/2021, England/ALDP-1C7DA5C/2021, England/ALDP-1C7DA6B/2021, England/ALDP-1C7DA7A/2021, England/ALDP-1C7DA89/2021, England/ALDP-1C7DA98/2021, England/ALDP-1C7DAB6/2021, England/ALDP-1C7DAC5/2021, England/ALDP-1C7DAE3/2021, England/ALDP-1C7DAF2/2021, England/ALDP-1C7DB0E/2021, England/ALDP-1C7DB1D/2021, England/ALDP-1C7DB2C/2021, England/ALDP-1C7DB3B/2021, England/ALDP-1C7DB4A/2021, England/ALDP-1C7DB59/2021, England/ALDP-1C7DB68/2021, England/ALDP-1C7DB77/2021, England/ALDP-1C7DB86/2021, England/ALDP-1C7DBA4/2021, England/ALDP-1C7DBB3/2021, England/ALDP-1C7DBC2/2021, England/ALDP-1C7DBD1/2021, England/ALDP-1C7DBE0/2021, England/ALDP-1C7DBFF/2021, England/ALDP-1C7DC0B/2021, England/ALDP-1C7DC29/2021, England/ALDP-1C7F3B9/2021, England/ALDP-1C7F3C8/2021, England/ALDP-1C7F3D7/2021, England/ALDP-1C7F3E6/2021, England/ALDP-1C7F3F5/2021, England/ALDP-1C7F401/2021, England/ALDP-1C7F410/2021, England/ALDP-1C7F42F/2021, England/ALDP-1C7F43E/2021, England/ALDP-1C7F44D/2021, England/ALDP-1C7F45C/2021, England/ALDP-1C7F46B/2021, England/ALDP-1C7F489/2021, England/ALDP-1C7F498/2021, England/ALDP-1C7F4A7/2021, England/ALDP-1C7F4B6/2021, England/ALDP-1C7F4C5/2021, England/ALDP-1C7F4D4/2021, England/ALDP-1C7F4E3/2021, England/ALDP-1C7F4F2/2021, England/ALDP-1C7F50E/2021, England/ALDP-1C7F51D/2021, England/ALDP-1C7F52C/2021, England/ALDP-1C7F53B/2021, England/ALDP-1C7F54A/2021, England/ALDP-1C7F559/2021, England/ALDP-1C7F568/2021, England/ALDP-1C7F577/2021, England/ALDP-1C7F586/2021, England/ALDP-1C7F5A4/2021, England/ALDP-1C7F5B3/2021, England/ALDP-1C7F5C2/2021, England/ALDP-1C7F5D1/2021, England/ALDP-1C7F5E0/2021, England/ALDP-1C7F5FF/2021, England/ALDP-1C7F60B/2021, England/ALDP-1C7F61A/2021, England/ALDP-1C7F629/2021, England/ALDP-1C7F638/2021, England/ALDP-1C7F647/2021, England/ALDP-1C7F656/2021, England/ALDP-1C7F665/2021, England/ALDP-1C7F674/2021, England/ALDP-1C7F683/2021, England/ALDP-1C7F692/2021, England/ALDP-1C7F6A1/2021, England/ALDP-1C7F6B0/2021, England/ALDP-1C7F6CF/2021, England/ALDP-1C7F6DE/2021, England/ALDP-1C7F6ED/2021, England/ALDP-1C7F6FC/2021, England/ALDP-1C7F708/2021, England/ALDP-1C7F717/2021, England/ALDP-1C7F726/2021, England/ALDP-1C7F735/2021, England/ALDP-1C7F744/2021, England/ALDP-1C7F753/2021, England/ALDP-1C7F762/2021, England/ALDP-1C7F771/2021, England/ALDP-1C7F780/2021, England/ALDP-1C7F79F/2021, England/ALDP-1C7F7AE/2021, England/ALDP-1C7F7BD/2021, England/ALDP-1C7F7CC/2021, England/ALDP-1C7F7DB/2021, England/ALDP-1C7F7EA/2021, England/ALDP-1C7F7F9/2021, England/ALDP-1C7F805/2021, England/ALDP-1C7F814/2021, England/ALDP-1C7F823/2021, England/ALDP-1C7F832/2021, England/ALDP-1C7F841/2021, England/ALDP-1C7F86F/2021, England/ALDP-1C7F87E/2021, England/ALDP-1C7F88D/2021, England/ALDP-1C7F89C/2021, England/ALDP-1C7F8AB/2021, England/ALDP-1C7F8BA/2021, England/ALDP-1C7F8C9/2021, England/ALDP-1C7F8D8/2021, England/ALDP-1C7F8E7/2021, England/ALDP-1C7F8F6/2021, England/ALDP-1C7F902/2021, England/ALDP-1C7F911/2021, England/ALDP-1C7F920/2021, England/ALDP-1C7F93F/2021, England/ALDP-1C7F94E/2021, England/ALDP-1C7F95D/2021, England/ALDP-1C7F96C/2021, England/ALDP-1C7F97B/2021, England/ALDP-1C7F98A/2021, England/ALDP-1C816F7/2021, England/ALDP-1C81703/2021, England/ALDP-1C81721/2021, England/ALDP-1C81730/2021, England/ALDP-1C8174F/2021, England/ALDP-1C8175E/2021, England/ALDP-1C8176D/2021, England/ALDP-1C8177C/2021, England/ALDP-1C8178B/2021, England/ALDP-1C8179A/2021, England/ALDP-1C817A9/2021, England/ALDP-1C817B8/2021, England/ALDP-1C817C7/2021, England/ALDP-1C817D6/2021, England/ALDP-1C817E5/2021, England/ALDP-1C817F4/2021, England/ALDP-1C81800/2021, England/ALDP-1C8181F/2021, England/ALDP-1C8182E/2021, England/ALDP-1C8183D/2021, England/ALDP-1C8184C/2021, England/ALDP-1C8186A/2021, England/ALDP-1C81879/2021, England/ALDP-1C81888/2021, England/ALDP-1C81897/2021, England/ALDP-1C818A6/2021, England/ALDP-1C818B5/2021, England/ALDP-1C818C4/2021, England/ALDP-1C818D3/2021, England/ALDP-1C818E2/2021, England/ALDP-1C818F1/2021, England/ALDP-1C8190D/2021, England/ALDP-1C8191C/2021, England/ALDP-1C8192B/2021, England/ALDP-1C8193A/2021, England/ALDP-1C81949/2021, England/ALDP-1C81958/2021, England/ALDP-1C81967/2021, England/ALDP-1C81976/2021, England/ALDP-1C81985/2021, England/ALDP-1C81994/2021, England/ALDP-1C819A3/2021, England/ALDP-1C819B2/2021, England/ALDP-1C819C1/2021, England/ALDP-1C819EF/2021, England/ALDP-1C819FE/2021, England/ALDP-1C81A0A/2021, England/ALDP-1C81A19/2021, England/ALDP-1C81A28/2021, England/ALDP-1C81A37/2021, England/ALDP-1C81A46/2021, England/ALDP-1C81A55/2021, England/ALDP-1C81A64/2021, England/ALDP-1C81A73/2021, England/ALDP-1C81A82/2021, England/ALDP-1C81A91/2021, England/ALDP-1C81ABF/2021, England/ALDP-1C81ADD/2021, England/ALDP-1C81AEC/2021, England/ALDP-1C81AFB/2021, England/ALDP-1C81B07/2021, England/ALDP-1C81B34/2021, England/ALDP-1C81B43/2021, England/ALDP-1C81B61/2021, England/ALDP-1C81B70/2021, England/ALDP-1C81B9E/2021, England/ALDP-1C81BAD/2021, England/ALDP-1C81BBC/2021, England/ALDP-1C81BCB/2021, England/ALDP-1C81BDA/2021, England/ALDP-1C81BE9/2021, England/ALDP-1C81BF8/2021, England/ALDP-1C81C04/2021, England/ALDP-1C81C13/2021, England/ALDP-1C81C22/2021, England/ALDP-1C81C31/2021, England/ALDP-1C81C40/2021, England/ALDP-1C81C5F/2021, England/ALDP-1C81C6E/2021, England/ALDP-1C81C7D/2021, England/ALDP-1C81C8C/2021, England/ALDP-1C81C9B/2021, England/ALDP-1C81CAA/2021, England/ALDP-1C81CB9/2021, England/ALDP-1C81CC8/2021, England/ALDP-1C87AD7/2021, England/ALDP-1C87AE6/2021, England/ALDP-1C87AF5/2021, England/ALDP-1C87B01/2021, England/ALDP-1C87B10/2021, England/ALDP-1C87B2F/2021, England/ALDP-1C87B3E/2021, England/ALDP-1C87B4D/2021, England/ALDP-1C87B5C/2021, England/ALDP-1C87B7A/2021, England/ALDP-1C87B89/2021, England/ALDP-1C87B98/2021, England/ALDP-1C87BA7/2021, England/ALDP-1C87BB6/2021, England/ALDP-1C87BC5/2021, England/ALDP-1C87BD4/2021, England/ALDP-1C87BE3/2021, England/ALDP-1C87BF2/2021, England/ALDP-1C87C0E/2021, England/ALDP-1C87C1D/2021, England/ALDP-1C87C2C/2021, England/ALDP-1C87C4A/2021, England/ALDP-1C87C59/2021, England/ALDP-1C87C68/2021, England/ALDP-1C87C77/2021, England/ALDP-1C87C86/2021, England/ALDP-1C87C95/2021, England/ALDP-1C87CA4/2021, England/ALDP-1C87CB3/2021, England/ALDP-1C87CC2/2021, England/ALDP-1C87CD1/2021, England/ALDP-1C87CE0/2021, England/ALDP-1C87D0B/2021, England/ALDP-1C87D1A/2021, England/ALDP-1C87D29/2021, England/ALDP-1C87D38/2021, England/ALDP-1C87D47/2021, England/ALDP-1C87D56/2021, England/ALDP-1C87D65/2021, England/ALDP-1C87D74/2021, England/ALDP-1C87D83/2021, England/ALDP-1C87D92/2021, England/ALDP-1C87DA1/2021, England/ALDP-1C87DB0/2021, England/ALDP-1C87DCF/2021, England/ALDP-1C87DDE/2021, England/ALDP-1C87DFC/2021, England/ALDP-1C87E08/2021, England/ALDP-1C87E17/2021, England/ALDP-1C87E26/2021, England/ALDP-1C87E44/2021, England/ALDP-1C87E53/2021, England/ALDP-1C87E62/2021, England/ALDP-1C87E71/2021, England/ALDP-1C87E80/2021, England/ALDP-1C87E9F/2021, England/ALDP-1C87EAE/2021, England/ALDP-1C87EBD/2021, England/ALDP-1C87ECC/2021, England/ALDP-1C87EDB/2021, England/ALDP-1C87EEA/2021, England/ALDP-1C87EF9/2021, England/ALDP-1C87F05/2021, England/ALDP-1C87F14/2021, England/ALDP-1C87F23/2021, England/ALDP-1C87F32/2021, England/ALDP-1C87F41/2021, England/ALDP-1C87F50/2021, England/ALDP-1C87F6F/2021, England/ALDP-1C87F8D/2021, England/ALDP-1C87F9C/2021, England/ALDP-1C87FAB/2021, England/ALDP-1C87FBA/2021, England/ALDP-1C87FC9/2021, England/ALDP-1C87FD8/2021, England/ALDP-1C87FE7/2021, England/ALDP-1C87FF6/2021, England/ALDP-1C88010/2021, England/ALDP-1C8802F/2021, England/ALDP-1C8803E/2021, England/ALDP-1C8804D/2021, England/ALDP-1C8805C/2021, England/ALDP-1C8806B/2021, England/ALDP-1C8807A/2021, England/ALDP-1C88089/2021, England/ALDP-1C88098/2021, England/ALDP-1C880A7/2021, England/ALDP-1C88C76/2021, England/ALDP-1C88C85/2021, England/ALDP-1C88C94/2021, England/ALDP-1C88CA3/2021, England/ALDP-1C88CB2/2021, England/ALDP-1C88CC1/2021, England/ALDP-1C88CD0/2021, England/ALDP-1C88CEF/2021, England/ALDP-1C88CFE/2021, England/ALDP-1C88D0A/2021, England/ALDP-1C88D19/2021, England/ALDP-1C88D28/2021, England/ALDP-1C88D37/2021, England/ALDP-1C88D46/2021, England/ALDP-1C88D55/2021, England/ALDP-1C88D64/2021, England/ALDP-1C88D73/2021, England/ALDP-1C88D82/2021, England/ALDP-1C88D91/2021, England/ALDP-1C88DA0/2021, England/ALDP-1C88DBF/2021, England/ALDP-1C88DCE/2021, England/ALDP-1C88DDD/2021, England/ALDP-1C88DEC/2021, England/ALDP-1C88DFB/2021, England/ALDP-1C88E07/2021, England/ALDP-1C88E16/2021, England/ALDP-1C88E25/2021, England/ALDP-1C88E34/2021, England/ALDP-1C88E43/2021, England/ALDP-1C88E52/2021, England/ALDP-1C88E61/2021, England/ALDP-1C88E70/2021, England/ALDP-1C88E8F/2021, England/ALDP-1C88E9E/2021, England/ALDP-1C88EAD/2021, England/ALDP-1C88EBC/2021, England/ALDP-1C88ECB/2021, England/ALDP-1C88EDA/2021, England/ALDP-1C88EE9/2021, England/ALDP-1C88F04/2021, England/ALDP-1C88F13/2021, England/ALDP-1C88F22/2021, England/ALDP-1C88F31/2021, England/ALDP-1C88F40/2021, England/ALDP-1C88F5F/2021, England/ALDP-1C88F6E/2021, England/ALDP-1C88F7D/2021, England/ALDP-1C88F8C/2021, England/ALDP-1C88F9B/2021, England/ALDP-1C88FAA/2021, England/ALDP-1C88FB9/2021, England/ALDP-1C88FC8/2021, England/ALDP-1C88FD7/2021, England/ALDP-1C88FE6/2021, England/ALDP-1C88FF5/2021, England/ALDP-1C89000/2021, England/ALDP-1C8901F/2021, England/ALDP-1C8902E/2021, England/ALDP-1C8903D/2021, England/ALDP-1C8904C/2021, England/ALDP-1C8905B/2021, England/ALDP-1C8906A/2021, England/ALDP-1C89079/2021, England/ALDP-1C89088/2021, England/ALDP-1C89097/2021, England/ALDP-1C890A6/2021, England/ALDP-1C890B5/2021, England/ALDP-1C890C4/2021, England/ALDP-1C890E2/2021, England/ALDP-1C890F1/2021, England/ALDP-1C8910D/2021, England/ALDP-1C8911C/2021, England/ALDP-1C8912B/2021, England/ALDP-1C8913A/2021, England/ALDP-1C89149/2021, England/ALDP-1C89158/2021, England/ALDP-1C89167/2021, England/ALDP-1C89176/2021, England/ALDP-1C89185/2021, England/ALDP-1C89194/2021, England/ALDP-1C891B2/2021, England/ALDP-1C891C1/2021, England/ALDP-1C891FE/2021, England/ALDP-1C8920A/2021, England/ALDP-1C89219/2021, England/ALDP-1C89246/2021, England/ALDP-1C95FD7/2021, England/ALDP-1C95FE6/2021, England/ALDP-1C95FF5/2021, England/ALDP-1C9601F/2021, England/ALDP-1C9602E/2021, England/ALDP-1C9603D/2021, England/ALDP-1C9604C/2021, England/ALDP-1C9605B/2021, England/ALDP-1C9606A/2021, England/ALDP-1C96088/2021, England/ALDP-1C96097/2021, England/ALDP-1C960A6/2021, England/ALDP-1C960B5/2021, England/ALDP-1C960D3/2021, England/ALDP-1C960E2/2021, England/ALDP-1C960F1/2021, England/ALDP-1C9610D/2021, England/ALDP-1C9611C/2021, England/ALDP-1C9612B/2021, England/ALDP-1C9613A/2021, England/ALDP-1C96149/2021, England/ALDP-1C96158/2021, England/ALDP-1C96167/2021, England/ALDP-1C96176/2021, England/ALDP-1C96185/2021, England/ALDP-1C96194/2021, England/ALDP-1C961A3/2021, England/ALDP-1C961B2/2021, England/ALDP-1C961C1/2021, England/ALDP-1C961D0/2021, England/ALDP-1C961EF/2021, England/ALDP-1C961FE/2021, England/ALDP-1C96219/2021, England/ALDP-1C96228/2021, England/ALDP-1C96237/2021, England/ALDP-1C96246/2021, England/ALDP-1C96255/2021, England/ALDP-1C96273/2021, England/ALDP-1C96282/2021, England/ALDP-1C96291/2021, England/ALDP-1C962A0/2021, England/ALDP-1C962BF/2021, England/ALDP-1C962CE/2021, England/ALDP-1C962DD/2021, England/ALDP-1C962EC/2021, England/ALDP-1C962FB/2021, England/ALDP-1C96316/2021, England/ALDP-1C96325/2021, England/ALDP-1C96334/2021, England/ALDP-1C96343/2021, England/ALDP-1C96361/2021, England/ALDP-1C96370/2021, England/ALDP-1C9638F/2021, England/ALDP-1C963AD/2021, England/ALDP-1C963BC/2021, England/ALDP-1C963CB/2021, England/ALDP-1C963E9/2021, England/ALDP-1C963F8/2021, England/ALDP-1C96413/2021, England/ALDP-1C96422/2021, England/ALDP-1C96431/2021, England/ALDP-1C96440/2021, England/ALDP-1C9645F/2021, England/ALDP-1C9646E/2021, England/ALDP-1C9647D/2021, England/ALDP-1C9648C/2021, England/ALDP-1C964AA/2021, England/ALDP-1C964B9/2021, England/ALDP-1C964C8/2021, England/ALDP-1C964D7/2021, England/ALDP-1C964F5/2021, England/ALDP-1C96501/2021, England/ALDP-1C96510/2021, England/ALDP-1C9654D/2021, England/ALDP-1C9655C/2021, England/ALDP-1C9656B/2021, England/ALDP-1C9657A/2021, England/ALDP-1C96589/2021, England/ALDP-1C96598/2021, England/ALDP-1C965A7/2021, England/ALDP-1C97175/2021, England/ALDP-1C97184/2021, England/ALDP-1C97193/2021, England/ALDP-1C971A2/2021, England/ALDP-1C971B1/2021, England/ALDP-1C971C0/2021, England/ALDP-1C971DF/2021, England/ALDP-1C971EE/2021, England/ALDP-1C971FD/2021, England/ALDP-1C97209/2021, England/ALDP-1C97218/2021, England/ALDP-1C97227/2021, England/ALDP-1C97236/2021, England/ALDP-1C97245/2021, England/ALDP-1C97254/2021, England/ALDP-1C97263/2021, England/ALDP-1C97281/2021, England/ALDP-1C97290/2021, England/ALDP-1C972AF/2021, England/ALDP-1C972BE/2021, England/ALDP-1C972CD/2021, England/ALDP-1C972DC/2021, England/ALDP-1C972EB/2021, England/ALDP-1C972FA/2021, England/ALDP-1C97306/2021, England/ALDP-1C97315/2021, England/ALDP-1C97324/2021, England/ALDP-1C97333/2021, England/ALDP-1C97342/2021, England/ALDP-1C97351/2021, England/ALDP-1C97360/2021, England/ALDP-1C9737F/2021, England/ALDP-1C9738E/2021, England/ALDP-1C9739D/2021, England/ALDP-1C973AC/2021, England/ALDP-1C973BB/2021, England/ALDP-1C973CA/2021, England/ALDP-1C973D9/2021, England/ALDP-1C973E8/2021, England/ALDP-1C973F7/2021, England/ALDP-1C97403/2021, England/ALDP-1C97412/2021, England/ALDP-1C97421/2021, England/ALDP-1C97430/2021, England/ALDP-1C9744F/2021, England/ALDP-1C9745E/2021, England/ALDP-1C9746D/2021, England/ALDP-1C9747C/2021, England/ALDP-1C9749A/2021, England/ALDP-1C974A9/2021, England/ALDP-1C974B8/2021, England/ALDP-1C974C7/2021, England/ALDP-1C974D6/2021, England/ALDP-1C974F4/2021, England/ALDP-1C97500/2021, England/ALDP-1C9751F/2021, England/ALDP-1C9752E/2021, England/ALDP-1C9753D/2021, England/ALDP-1C9754C/2021, England/ALDP-1C9755B/2021, England/ALDP-1C9756A/2021, England/ALDP-1C97579/2021, England/ALDP-1C97588/2021, England/ALDP-1C97597/2021, England/ALDP-1C975A6/2021, England/ALDP-1C975B5/2021, England/ALDP-1C975C4/2021, England/ALDP-1C975D3/2021, England/ALDP-1C975F1/2021, England/ALDP-1C9760D/2021, England/ALDP-1C9761C/2021, England/ALDP-1C9762B/2021, England/ALDP-1C9763A/2021, England/ALDP-1C97649/2021, England/ALDP-1C97658/2021, England/ALDP-1C97676/2021, England/ALDP-1C97685/2021, England/ALDP-1C97694/2021, England/ALDP-1C976A3/2021, England/ALDP-1C976B2/2021, England/ALDP-1C976D0/2021, England/ALDP-1C976EF/2021, England/ALDP-1C976FE/2021, England/ALDP-1C9770A/2021, England/ALDP-1C97719/2021, England/ALDP-1C97728/2021, England/ALDP-1C97737/2021, England/ALDP-1C97755/2021, England/ALDP-1C97764/2021, England/ALDP-1C97773/2021, England/ALDP-1C97782/2021, England/ALDP-1C97791/2021, England/ALDP-1C977A0/2021, England/ALDP-1C977BF/2021, England/ALDP-1C977CE/2021, England/ALDP-1C977DD/2021, England/ALDP-1C977EC/2021, England/ALDP-1C977FB/2021, England/ALDP-1C97807/2021, England/ALDP-1C97816/2021, England/ALDP-1C97825/2021, England/ALDP-1C97834/2021, England/ALDP-1C97843/2021, England/ALDP-1C97852/2021, England/ALDP-1C97870/2021, England/ALDP-1C9788F/2021, England/ALDP-1C9789E/2021, England/ALDP-1C978AD/2021, England/ALDP-1C978BC/2021, England/ALDP-1C978CB/2021, England/ALDP-1C978DA/2021, England/ALDP-1C978E9/2021, England/ALDP-1C978F8/2021, England/ALDP-1C97904/2021, England/ALDP-1C97913/2021, England/ALDP-1C97922/2021, England/ALDP-1C97931/2021, England/ALDP-1C97940/2021, England/ALDP-1C9795F/2021, England/ALDP-1C9796E/2021, England/ALDP-1C9797D/2021, England/ALDP-1C9798C/2021, England/ALDP-1C9799B/2021, England/ALDP-1C979AA/2021, England/ALDP-1C979B9/2021, England/ALDP-1C979C8/2021, England/ALDP-1C979D7/2021, England/ALDP-1C979E6/2021, England/ALDP-1C979F5/2021, England/ALDP-1C97A01/2021, England/ALDP-1C97A10/2021, England/ALDP-1C97A2F/2021, England/ALDP-1C97A3E/2021, England/ALDP-1C97A5C/2021, England/ALDP-1C97A6B/2021, England/ALDP-1C97A7A/2021, England/ALDP-1C97A89/2021, England/ALDP-1C97A98/2021, England/ALDP-1C97AA7/2021, England/ALDP-1C97AC5/2021, England/ALDP-1C97AD4/2021, England/ALDP-1C97AE3/2021, England/ALDP-1C97B0E/2021, England/ALDP-1C97B1D/2021, England/ALDP-1C97B2C/2021, England/ALDP-1C97B3B/2021, England/ALDP-1C97B4A/2021, England/ALDP-1C97B59/2021, England/ALDP-1C97B68/2021, England/ALDP-1C97B77/2021, England/ALDP-1C97B86/2021, England/ALDP-1C97B95/2021, England/ALDP-1C97BA4/2021, England/ALDP-1C97BB3/2021, England/ALDP-1C97BC2/2021, England/ALDP-1C97BD1/2021, England/ALDP-1C97BE0/2021, England/ALDP-1C97BFF/2021, England/ALDP-1C97C0B/2021, England/ALDP-1C97C1A/2021, England/ALDP-1C97C29/2021, England/ALDP-1C97C38/2021, England/ALDP-1C97C47/2021, England/ALDP-1C97C56/2021, England/ALDP-1C97C65/2021, England/ALDP-1C97C74/2021, England/ALDP-1C97C83/2021, England/ALDP-1C97C92/2021, England/ALDP-1C97CA1/2021, England/ALDP-1C97CB0/2021, England/ALDP-1C97CCF/2021, England/ALDP-1C97CDE/2021, England/ALDP-1C97CED/2021, England/ALDP-1C97CFC/2021, England/ALDP-1C97D08/2021, England/ALDP-1C97D17/2021, England/ALDP-1C97D26/2021, England/ALDP-1C97D35/2021, England/ALDP-1C97D44/2021, England/ALDP-1C97D53/2021, England/ALDP-1C97D62/2021, England/ALDP-1C97D71/2021, England/ALDP-1C97D80/2021, England/ALDP-1C97D9F/2021, England/ALDP-1C97DAE/2021, England/ALDP-1C97DBD/2021, England/ALDP-1C97DCC/2021, England/ALDP-1C97DDB/2021, England/ALDP-1C97DEA/2021, England/ALDP-1C97DF9/2021, England/ALDP-1C97E05/2021, England/ALDP-1C97E14/2021, England/ALDP-1C97E23/2021, England/ALDP-1C97E32/2021, England/ALDP-1C97E41/2021, England/ALDP-1C97E50/2021, England/ALDP-1C97E6F/2021, England/ALDP-1C97E8D/2021, England/ALDP-1C97E9C/2021, England/ALDP-1C97EAB/2021, England/ALDP-1C97EBA/2021, England/ALDP-1C97EC9/2021, England/ALDP-1C97ED8/2021, England/ALDP-1C97EE7/2021, England/ALDP-1C97EF6/2021, England/ALDP-1C97F02/2021, England/ALDP-1C97F11/2021, England/ALDP-1C97F20/2021, England/ALDP-1C97F3F/2021, England/ALDP-1C97F4E/2021, England/ALDP-1C97F5D/2021, England/ALDP-1C97F7B/2021, England/ALDP-1C97FA8/2021, England/ALDP-1C97FB7/2021, England/ALDP-1C97FC6/2021, England/ALDP-1C97FD5/2021, England/ALDP-1C97FE4/2021, England/ALDP-1C97FF3/2021, England/ALDP-1C9800E/2021, England/ALDP-1C9801D/2021, England/ALDP-1C9802C/2021, England/ALDP-1C9803B/2021, England/ALDP-1C9804A/2021, England/ALDP-1C98059/2021, England/ALDP-1C98068/2021, England/ALDP-1C98077/2021, England/ALDP-1C98086/2021, England/ALDP-1C98095/2021, England/ALDP-1C980A4/2021, England/ALDP-1C980B3/2021, England/ALDP-1C980C2/2021, England/ALDP-1C980D1/2021, England/ALDP-1C980E0/2021, England/ALDP-1C980FF/2021, England/ALDP-1C9810B/2021, England/ALDP-1C9811A/2021, England/ALDP-1C98129/2021, England/ALDP-1C98138/2021, England/ALDP-1C98147/2021, England/ALDP-1C98156/2021, England/ALDP-1C98165/2021, England/ALDP-1C98174/2021, England/ALDP-1C98183/2021, England/ALDP-1C98192/2021, England/ALDP-1C981A1/2021, England/ALDP-1C981B0/2021, England/ALDP-1C981CF/2021, England/ALDP-1C981DE/2021, England/ALDP-1C981FC/2021, England/ALDP-1C98208/2021, England/ALDP-1C98217/2021, England/ALDP-1C98226/2021, England/ALDP-1C98235/2021, England/ALDP-1C98253/2021, England/ALDP-1C98262/2021, England/ALDP-1C98271/2021, England/ALDP-1C98280/2021, England/ALDP-1C9829F/2021, England/ALDP-1C982AE/2021, England/ALDP-1C982BD/2021, England/ALDP-1C982CC/2021, England/ALDP-1C982DB/2021, England/ALDP-1C982EA/2021, England/ALDP-1C982F9/2021, England/ALDP-1C98305/2021, England/ALDP-1C98314/2021, England/ALDP-1C98323/2021, England/ALDP-1C98332/2021, England/ALDP-1C98341/2021, England/ALDP-1C98350/2021, England/ALDP-1C9836F/2021, England/ALDP-1C9837E/2021, England/ALDP-1C9838D/2021, England/ALDP-1C9839C/2021, England/ALDP-1C983BA/2021, England/ALDP-1C983C9/2021, England/ALDP-1C983E7/2021, England/ALDP-1C983F6/2021, England/ALDP-1C98402/2021, England/ALDP-1C98411/2021, England/ALDP-1C98420/2021, England/ALDP-1C9843F/2021, England/ALDP-1C9844E/2021, England/ALDP-1C9845D/2021, England/ALDP-1C9846C/2021, England/ALDP-1C9847B/2021, England/ALDP-1C9848A/2021, England/ALDP-1C98499/2021, England/ALDP-1C984A8/2021, England/ALDP-1C984B7/2021, England/ALDP-1C984C6/2021, England/ALDP-1C984D5/2021, England/ALDP-1C984E4/2021, England/ALDP-1C984F3/2021, England/ALDP-1C9851E/2021, England/ALDP-1C9852D/2021, England/ALDP-1C9853C/2021, England/ALDP-1C9854B/2021, England/ALDP-1C9855A/2021, England/ALDP-1C98569/2021, England/ALDP-1C98578/2021, England/ALDP-1C98587/2021, England/ALDP-1C98596/2021, England/ALDP-1C985A5/2021, England/ALDP-1C985B4/2021, England/ALDP-1C985C3/2021, England/ALDP-1C985D2/2021, England/ALDP-1C985E1/2021, England/ALDP-1C985F0/2021, England/ALDP-1C9860C/2021, England/ALDP-1C9861B/2021, England/ALDP-1C9862A/2021, England/ALDP-1C98639/2021, England/ALDP-1C98648/2021, England/ALDP-1C98657/2021, England/ALDP-1C98675/2021, England/ALDP-1C98684/2021, England/ALDP-1C98693/2021, England/ALDP-1C986A2/2021, England/ALDP-1C986B1/2021, England/ALDP-1C986C0/2021, England/ALDP-1C986DF/2021, England/ALDP-1C986EE/2021, England/ALDP-1C986FD/2021, England/ALDP-1C98709/2021, England/ALDP-1C98718/2021, England/ALDP-1C98727/2021, England/ALDP-1C98736/2021, England/ALDP-1C98745/2021, England/ALDP-1C98763/2021, England/ALDP-1C98772/2021, England/ALDP-1C98781/2021, England/ALDP-1C98790/2021, England/ALDP-1C987AF/2021, England/ALDP-1C987BE/2021, England/ALDP-1C987CD/2021, England/ALDP-1C987DC/2021, England/ALDP-1C987EB/2021, England/ALDP-1C987FA/2021, England/ALDP-1C98806/2021, England/ALDP-1C98815/2021, England/ALDP-1C98824/2021, England/ALDP-1C98833/2021, England/ALDP-1C98842/2021, England/ALDP-1C98860/2021, England/ALDP-1C9887F/2021, England/ALDP-1C9888E/2021, England/ALDP-1C9889D/2021, England/ALDP-1C988AC/2021, England/ALDP-1C988BB/2021, England/ALDP-1C988CA/2021, England/ALDP-1C988D9/2021, England/ALDP-1C988F7/2021, England/ALDP-1C98903/2021, England/ALDP-1C98912/2021, England/ALDP-1C98921/2021, England/ALDP-1C98930/2021, England/ALDP-1C9894F/2021, England/ALDP-1C9895E/2021, England/ALDP-1C9896D/2021, England/ALDP-1C9897C/2021, England/ALDP-1C9898B/2021, England/ALDP-1C9899A/2021, England/ALDP-1C989B8/2021, England/ALDP-1C989C7/2021, England/ALDP-1C989D6/2021, England/ALDP-1C989E5/2021, England/ALDP-1C989F4/2021, England/ALDP-1C98A00/2021, England/ALDP-1C98A1F/2021, England/ALDP-1C98A3D/2021, England/ALDP-1C98A4C/2021, England/ALDP-1C98A5B/2021, England/ALDP-1C98A6A/2021, England/ALDP-1C98A79/2021, England/ALDP-1C98A88/2021, England/ALDP-1C98A97/2021, England/ALDP-1C98AA6/2021, England/ALDP-1C98AB5/2021, England/ALDP-1C98AC4/2021, England/ALDP-1C98AD3/2021, England/ALDP-1C98AE2/2021, England/ALDP-1C98AF1/2021, England/ALDP-1C98B0D/2021, England/ALDP-1C98B1C/2021, England/ALDP-1C98B2B/2021, England/ALDP-1C98B3A/2021, England/ALDP-1C98B49/2021, England/ALDP-1C98B58/2021, England/ALDP-1C98B67/2021, England/ALDP-1C98B76/2021, England/ALDP-1C98B85/2021, England/ALDP-1C98B94/2021, England/ALDP-1C98BA3/2021, England/ALDP-1C98BB2/2021, England/ALDP-1C98BC1/2021, England/ALDP-1C98BD0/2021, England/ALDP-1C98BEF/2021, England/ALDP-1C98BFE/2021, England/ALDP-1C98C0A/2021, England/ALDP-1C98C28/2021, England/ALDP-1C98C37/2021, England/ALDP-1C98C46/2021, England/ALDP-1C98C55/2021, England/ALDP-1C98C64/2021, England/ALDP-1C98C73/2021, England/ALDP-1C98C82/2021, England/ALDP-1C98C91/2021, England/ALDP-1C98CA0/2021, England/ALDP-1C98CBF/2021, England/ALDP-1C98CCE/2021, England/ALDP-1C98CDD/2021, England/ALDP-1C98CEC/2021, England/ALDP-1C98CFB/2021, England/ALDP-1C98D07/2021, England/ALDP-1C98D16/2021, England/ALDP-1C98D25/2021, England/ALDP-1C98D34/2021, England/ALDP-1C98D43/2021, England/ALDP-1C98D52/2021, England/ALDP-1C98D61/2021, England/ALDP-1C98D70/2021, England/ALDP-1C98D8F/2021, England/ALDP-1C98D9E/2021, England/ALDP-1C98DAD/2021, England/ALDP-1C98DCB/2021, England/ALDP-1C98DDA/2021, England/ALDP-1C98DE9/2021, England/ALDP-1C98DF8/2021, England/ALDP-1C98E04/2021, England/ALDP-1C98E13/2021, England/ALDP-1C98E22/2021, England/ALDP-1C98E31/2021, England/ALDP-1C98E40/2021, England/ALDP-1C98E5F/2021, England/ALDP-1C98E7D/2021, England/ALDP-1C98E8C/2021, England/ALDP-1C98E9B/2021, England/ALDP-1C98EAA/2021, England/ALDP-1C98EC8/2021, England/ALDP-1C98ED7/2021, England/ALDP-1C98EE6/2021, England/ALDP-1C98F01/2021, England/ALDP-1C98F10/2021, England/ALDP-1C98F2F/2021, England/ALDP-1C98F3E/2021, England/ALDP-1C98F4D/2021, England/ALDP-1C98F5C/2021, England/ALDP-1C98F6B/2021, England/ALDP-1C98F7A/2021, England/ALDP-1C98F89/2021, England/ALDP-1C98F98/2021, England/ALDP-1C98FA7/2021, England/ALDP-1C98FB6/2021, England/ALDP-1C98FC5/2021, England/ALDP-1C98FD4/2021, England/ALDP-1C98FE3/2021, England/ALDP-1C98FF2/2021, England/ALDP-1C9900D/2021, England/ALDP-1C9901C/2021, England/ALDP-1C9902B/2021, England/ALDP-1C9903A/2021, England/ALDP-1C99049/2021, England/ALDP-1C99058/2021, England/ALDP-1C99067/2021, England/ALDP-1C99076/2021, England/ALDP-1C99085/2021, England/ALDP-1C99094/2021, England/ALDP-1C990A3/2021, England/ALDP-1C990B2/2021, England/ALDP-1C990C1/2021, England/ALDP-1C990D0/2021, England/ALDP-1C990EF/2021, England/ALDP-1C990FE/2021, England/ALDP-1C9910A/2021, England/ALDP-1C99119/2021, England/ALDP-1C99128/2021, England/ALDP-1C99137/2021, England/ALDP-1C99146/2021, England/ALDP-1C99155/2021, England/ALDP-1C99164/2021, England/ALDP-1C99173/2021, England/ALDP-1C99191/2021, England/ALDP-1C991A0/2021, England/ALDP-1C991BF/2021, England/ALDP-1C991CE/2021, England/ALDP-1C991DD/2021, England/ALDP-1C991EC/2021, England/ALDP-1C991FB/2021, England/ALDP-1C99207/2021, England/ALDP-1C99216/2021, England/ALDP-1C99225/2021, England/ALDP-1C99234/2021, England/ALDP-1C99243/2021, England/ALDP-1C99252/2021, England/ALDP-1C99261/2021, England/ALDP-1C99270/2021, England/ALDP-1C9928F/2021, England/ALDP-1C9929E/2021, England/ALDP-1C992AD/2021, England/ALDP-1C992BC/2021, England/ALDP-1C992CB/2021, England/ALDP-1C992DA/2021, England/ALDP-1C992E9/2021, England/ALDP-1C992F8/2021, England/ALDP-1C99304/2021, England/ALDP-1C99313/2021, England/ALDP-1C99322/2021, England/ALDP-1C99331/2021, England/ALDP-1C99340/2021, England/ALDP-1C9935F/2021, England/ALDP-1C9936E/2021, England/ALDP-1C9937D/2021, England/ALDP-1C9938C/2021, England/ALDP-1C9939B/2021, England/ALDP-1C993AA/2021, England/ALDP-1C993B9/2021, England/ALDP-1C993C8/2021, England/ALDP-1C993D7/2021, England/ALDP-1C993E6/2021, England/ALDP-1C993F5/2021, England/ALDP-1C99410/2021, England/ALDP-1C9942F/2021, England/ALDP-1C9943E/2021, England/ALDP-1C9944D/2021, England/ALDP-1C9945C/2021, England/ALDP-1C9946B/2021, England/ALDP-1C9947A/2021, England/ALDP-1C99489/2021, England/ALDP-1C99498/2021, England/ALDP-1C994A7/2021, England/ALDP-1C994B6/2021, England/ALDP-1C994C5/2021, England/ALDP-1C994D4/2021, England/ALDP-1C994E3/2021, England/ALDP-1C994F2/2021, England/ALDP-1C9951D/2021, England/ALDP-1C9952C/2021, England/ALDP-1C9953B/2021, England/ALDP-1C9954A/2021, England/ALDP-1C99559/2021, England/ALDP-1C99568/2021, England/ALDP-1C99577/2021, England/ALDP-1C99586/2021, England/ALDP-1C99595/2021, England/ALDP-1C995A4/2021, England/ALDP-1C995B3/2021, England/ALDP-1C995C2/2021, England/ALDP-1C995D1/2021, England/ALDP-1C995E0/2021, England/ALDP-1C995FF/2021, England/ALDP-1C9960B/2021, England/ALDP-1C9961A/2021, England/ALDP-1C99629/2021, England/ALDP-1C99638/2021, England/ALDP-1C99647/2021, England/ALDP-1C99656/2021, England/ALDP-1C99665/2021, England/ALDP-1C99674/2021, England/ALDP-1C99683/2021, England/ALDP-1C99692/2021, England/ALDP-1C996A1/2021, England/ALDP-1C996B0/2021, England/ALDP-1C996CF/2021, England/ALDP-1C996DE/2021, England/ALDP-1C996ED/2021, England/ALDP-1C996FC/2021, England/ALDP-1C99708/2021, England/ALDP-1C99717/2021, England/ALDP-1C99726/2021, England/ALDP-1C99735/2021, England/ALDP-1C99744/2021, England/ALDP-1C99762/2021, England/ALDP-1C99780/2021, England/ALDP-1C9979F/2021, England/ALDP-1C997AE/2021, England/ALDP-1C997BD/2021, England/ALDP-1C997DB/2021, England/ALDP-1C997EA/2021, England/ALDP-1C997F9/2021, England/ALDP-1C99823/2021, England/ALDP-1C99841/2021, England/ALDP-1C99850/2021, England/ALDP-1C9986F/2021, England/ALDP-1C9987E/2021, England/ALDP-1C9988D/2021, England/ALDP-1C9989C/2021, England/ALDP-1C998AB/2021, England/ALDP-1C998BA/2021, England/ALDP-1C998D8/2021, England/ALDP-1C998E7/2021, England/ALDP-1C998F6/2021, England/ALDP-1C99902/2021, England/ALDP-1C99911/2021, England/ALDP-1C99920/2021, England/ALDP-1C9993F/2021, England/ALDP-1C9994E/2021, England/ALDP-1C9995D/2021, England/ALDP-1C9996C/2021, England/ALDP-1C9997B/2021, England/ALDP-1C9998A/2021, England/ALDP-1C99999/2021, England/ALDP-1C999A8/2021, England/ALDP-1C999B7/2021, England/ALDP-1C999C6/2021, England/ALDP-1C999D5/2021, England/ALDP-1C999E4/2021, England/ALDP-1C999F3/2021, England/ALDP-1C99A0F/2021, England/ALDP-1C99A2D/2021, England/ALDP-1C99A3C/2021, England/ALDP-1C99A4B/2021, England/ALDP-1C99A5A/2021, England/ALDP-1C99A69/2021, England/ALDP-1C99A78/2021, England/ALDP-1C99A87/2021, England/ALDP-1C9C3B6/2021, England/ALDP-1C9C3C5/2021, England/ALDP-1C9C3D4/2021, England/ALDP-1C9C3E3/2021, England/ALDP-1C9C3F2/2021, England/ALDP-1C9C40E/2021, England/ALDP-1C9C42C/2021, England/ALDP-1C9C43B/2021, England/ALDP-1C9C44A/2021, England/ALDP-1C9C468/2021, England/ALDP-1C9C477/2021, England/ALDP-1C9C495/2021, England/ALDP-1C9C4A4/2021, England/ALDP-1C9C4B3/2021, England/ALDP-1C9C4C2/2021, England/ALDP-1C9C4D1/2021, England/ALDP-1C9C4E0/2021, England/ALDP-1C9C4FF/2021, England/ALDP-1C9C50B/2021, England/ALDP-1C9C51A/2021, England/ALDP-1C9C547/2021, England/ALDP-1C9C556/2021, England/ALDP-1C9C565/2021, England/ALDP-1C9C583/2021, England/ALDP-1C9C592/2021, England/ALDP-1C9C5A1/2021, England/ALDP-1C9C5B0/2021, England/ALDP-1C9C5DE/2021, England/ALDP-1C9C5ED/2021, England/ALDP-1C9C617/2021, England/ALDP-1C9C626/2021, England/ALDP-1C9C635/2021, England/ALDP-1C9C644/2021, England/ALDP-1C9C653/2021, England/ALDP-1C9C662/2021, England/ALDP-1C9C671/2021, England/ALDP-1C9C680/2021, England/ALDP-1C9C69F/2021, England/ALDP-1C9C6AE/2021, England/ALDP-1C9C6BD/2021, England/ALDP-1C9C6CC/2021, England/ALDP-1C9C6DB/2021, England/ALDP-1C9C6F9/2021, England/ALDP-1C9C705/2021, England/ALDP-1C9C723/2021, England/ALDP-1C9C732/2021, England/ALDP-1C9C741/2021, England/ALDP-1C9C750/2021, England/ALDP-1C9C76F/2021, England/ALDP-1C9C77E/2021, England/ALDP-1C9C78D/2021, England/ALDP-1C9C79C/2021, England/ALDP-1C9C7AB/2021, England/ALDP-1C9C7BA/2021, England/ALDP-1C9C7C9/2021, England/ALDP-1C9C7D8/2021, England/ALDP-1C9C7E7/2021, England/ALDP-1C9C802/2021, England/ALDP-1C9C811/2021, England/ALDP-1C9C820/2021, England/ALDP-1C9C83F/2021, England/ALDP-1C9C84E/2021, England/ALDP-1C9C85D/2021, England/ALDP-1C9C86C/2021, England/ALDP-1C9C87B/2021, England/ALDP-1C9C88A/2021, England/ALDP-1C9C8A8/2021, England/ALDP-1C9C8C6/2021, England/ALDP-1C9C8E4/2021, England/ALDP-1C9C8F3/2021, England/ALDP-1C9C90F/2021, England/ALDP-1C9C91E/2021, England/ALDP-1C9C92D/2021, England/ALDP-1C9C93C/2021, England/ALDP-1C9C94B/2021, England/ALDP-1C9C95A/2021, England/ALDP-1C9C969/2021, England/ALDP-1C9C978/2021, England/ALDP-1C9C987/2021, England/ALDP-1C9DAB0/2021, England/ALDP-1C9DACF/2021, England/ALDP-1C9DADE/2021, England/ALDP-1C9DAED/2021, England/ALDP-1C9DB17/2021, England/ALDP-1C9E703/2021, England/ALDP-1C9E712/2021, England/ALDP-1C9E721/2021, England/ALDP-1C9E730/2021, England/ALDP-1C9E74F/2021, England/ALDP-1C9E76D/2021, England/ALDP-1C9E78B/2021, England/ALDP-1C9E79A/2021, England/ALDP-1C9E7B8/2021, England/ALDP-1C9E7C7/2021, England/ALDP-1C9E7D6/2021, England/ALDP-1C9E7E5/2021, England/ALDP-1C9E7F4/2021, England/ALDP-1C9E800/2021, England/ALDP-1C9E81F/2021, England/ALDP-1C9E82E/2021, England/ALDP-1C9E83D/2021, England/ALDP-1C9E84C/2021, England/ALDP-1C9E85B/2021, England/ALDP-1C9E86A/2021, England/ALDP-1C9E879/2021, England/ALDP-1C9E888/2021, England/ALDP-1C9E897/2021, England/ALDP-1C9E8A6/2021, England/ALDP-1C9E8B5/2021, England/ALDP-1C9E8C4/2021, England/ALDP-1C9E8D3/2021, England/ALDP-1C9E8E2/2021, England/ALDP-1C9E8F1/2021, England/ALDP-1C9E90D/2021, England/ALDP-1C9E91C/2021, England/ALDP-1C9E92B/2021, England/ALDP-1C9E93A/2021, England/ALDP-1C9E949/2021, England/ALDP-1C9E958/2021, England/ALDP-1C9E967/2021, England/ALDP-1C9E976/2021, England/ALDP-1C9E985/2021, England/ALDP-1C9E994/2021, England/ALDP-1C9E9B2/2021, England/ALDP-1C9E9C1/2021, England/ALDP-1C9E9D0/2021, England/ALDP-1C9E9EF/2021, England/ALDP-1C9E9FE/2021, England/ALDP-1C9EA0A/2021, England/ALDP-1C9EA19/2021, England/ALDP-1C9EA28/2021, England/ALDP-1C9EA64/2021, England/ALDP-1C9EA82/2021, England/ALDP-1C9EA91/2021, England/ALDP-1C9EAA0/2021, England/ALDP-1C9EABF/2021, England/ALDP-1C9EACE/2021, England/ALDP-1C9EADD/2021, England/ALDP-1C9EAEC/2021, England/ALDP-1C9EAFB/2021, England/ALDP-1C9EB07/2021, England/ALDP-1C9EB16/2021, England/ALDP-1C9EB34/2021, England/ALDP-1C9EB43/2021, England/ALDP-1C9EB52/2021, England/ALDP-1C9EB61/2021, England/ALDP-1C9EB70/2021, England/ALDP-1C9EB9E/2021, England/ALDP-1C9EBAD/2021, England/ALDP-1C9EBBC/2021, England/ALDP-1C9EBDA/2021, England/ALDP-1C9EBF8/2021, England/ALDP-1C9EC04/2021, England/ALDP-1C9EC13/2021, England/ALDP-1C9EC22/2021, England/ALDP-1C9EC31/2021, England/ALDP-1C9EC40/2021, England/ALDP-1C9EC5F/2021, England/ALDP-1C9EC6E/2021, England/ALDP-1C9EC7D/2021, England/ALDP-1C9EC8C/2021, England/ALDP-1C9EC9B/2021, England/ALDP-1C9ECAA/2021, England/ALDP-1C9ECB9/2021, England/ALDP-1C9ECC8/2021, England/ALDP-1C9F2B6/2021, England/ALDP-1C9F2C5/2021, England/ALDP-1C9F2D4/2021, England/ALDP-1C9F2F2/2021, England/ALDP-1C9F30E/2021, England/ALDP-1C9F33B/2021, England/ALDP-1C9F34A/2021, England/ALDP-1C9F359/2021, England/ALDP-1C9F368/2021, England/ALDP-1C9F377/2021, England/ALDP-1C9F386/2021, England/ALDP-1C9F395/2021, England/ALDP-1C9F3A4/2021, England/ALDP-1C9F3D1/2021, England/ALDP-1C9F3E0/2021, England/ALDP-1C9F3FF/2021, England/ALDP-1C9F40B/2021, England/ALDP-1C9F41A/2021, England/ALDP-1C9F429/2021, England/ALDP-1C9F438/2021, England/ALDP-1C9F447/2021, England/ALDP-1C9F456/2021, England/ALDP-1C9F465/2021, England/ALDP-1C9F474/2021, England/ALDP-1C9F483/2021, England/ALDP-1C9F492/2021, England/ALDP-1C9F4A1/2021, England/ALDP-1C9F4B0/2021, England/ALDP-1C9F4CF/2021, England/ALDP-1C9F4ED/2021, England/ALDP-1C9F4FC/2021, England/ALDP-1C9F508/2021, England/ALDP-1C9F517/2021, England/ALDP-1C9F526/2021, England/ALDP-1C9F544/2021, England/ALDP-1C9F571/2021, England/ALDP-1C9F5BD/2021, England/ALDP-1C9F5CC/2021, England/ALDP-1C9F614/2021, England/ALDP-1C9F623/2021, England/ALDP-1C9F632/2021, England/ALDP-1C9F641/2021, England/ALDP-1C9F66F/2021, England/ALDP-1C9F68D/2021, England/ALDP-1C9F69C/2021, England/ALDP-1C9F6AB/2021, England/ALDP-1C9F6BA/2021, England/ALDP-1C9F6C9/2021, England/ALDP-1C9F6D8/2021, England/ALDP-1C9F6E7/2021, England/ALDP-1C9F711/2021, England/ALDP-1C9F720/2021, England/ALDP-1C9F73F/2021, England/ALDP-1C9F74E/2021, England/ALDP-1C9F76C/2021, England/ALDP-1C9F77B/2021, England/ALDP-1C9F78A/2021, England/ALDP-1C9F799/2021, England/ALDP-1C9F7A8/2021, England/ALDP-1C9F7B7/2021, England/ALDP-1C9F7C6/2021, England/ALDP-1C9F7D5/2021, England/ALDP-1C9F7E4/2021, England/ALDP-1C9F7F3/2021, England/ALDP-1CB3BB1/2021, England/ALDP-1CB3BC0/2021, England/ALDP-1CB3BDF/2021, England/ALDP-1CB3BFD/2021, England/ALDP-1CB3C09/2021, England/ALDP-1CB3C18/2021, England/ALDP-1CB3C45/2021, England/ALDP-1CB3C54/2021, England/ALDP-1CB3C63/2021, England/ALDP-1CB3C72/2021, England/ALDP-1CB3C81/2021, England/ALDP-1CB3C90/2021, England/ALDP-1CB3CAF/2021, England/ALDP-1CB3CBE/2021, England/ALDP-1CB3CCD/2021, England/ALDP-1CB3CDC/2021, England/ALDP-1CB3CEB/2021, England/ALDP-1CB3CFA/2021, England/ALDP-1CB3D06/2021, England/ALDP-1CB3D15/2021, England/ALDP-1CB3D24/2021, England/ALDP-1CB3D33/2021, England/ALDP-1CB3D42/2021, England/ALDP-1CB3D51/2021, England/ALDP-1CB3D60/2021, England/ALDP-1CB3D7F/2021, England/ALDP-1CB3D8E/2021, England/ALDP-1CB3DAC/2021, England/ALDP-1CB3DBB/2021, England/ALDP-1CB3DCA/2021, England/ALDP-1CB3DD9/2021, England/ALDP-1CB3DF7/2021, England/ALDP-1CB3E03/2021, England/ALDP-1CB3E12/2021, England/ALDP-1CB3E21/2021, England/ALDP-1CB3E4F/2021, England/ALDP-1CB3E5E/2021, England/ALDP-1CB3E6D/2021, England/ALDP-1CB3E7C/2021, England/ALDP-1CB3E8B/2021, England/ALDP-1CB3E9A/2021, England/ALDP-1CB3EA9/2021, England/ALDP-1CB3EB8/2021, England/ALDP-1CB3EC7/2021, England/ALDP-1CB3ED6/2021, England/ALDP-1CB3EE5/2021, England/ALDP-1CB3EF4/2021, England/ALDP-1CB3F00/2021, England/ALDP-1CB3F1F/2021, England/ALDP-1CB3F2E/2021, England/ALDP-1CB3F4C/2021, England/ALDP-1CB3F6A/2021, England/ALDP-1CB3F79/2021, England/ALDP-1CB3F88/2021, England/ALDP-1CB3F97/2021, England/ALDP-1CB3FA6/2021, England/ALDP-1CB3FB5/2021, England/ALDP-1CB3FC4/2021, England/ALDP-1CB3FD3/2021, England/ALDP-1CB3FE2/2021, England/ALDP-1CB3FF1/2021, England/ALDP-1CB400C/2021, England/ALDP-1CB401B/2021, England/ALDP-1CB402A/2021, England/ALDP-1CB4039/2021, England/ALDP-1CB4048/2021, England/ALDP-1CB4057/2021, England/ALDP-1CB4066/2021, England/ALDP-1CB4075/2021, England/ALDP-1CB4093/2021, England/ALDP-1CB40B1/2021, England/ALDP-1CB40C0/2021, England/ALDP-1CB40DF/2021, England/ALDP-1CB40EE/2021, England/ALDP-1CB40FD/2021, England/ALDP-1CB4109/2021, England/ALDP-1CB4118/2021, England/ALDP-1CB4136/2021, England/ALDP-1CB4145/2021, England/ALDP-1CB4154/2021, England/ALDP-1CB4163/2021, England/ALDP-1CB4172/2021, England/ALDP-1CB533F/2021, England/ALDP-1CB534E/2021, England/ALDP-1CB535D/2021, England/ALDP-1CB536C/2021, England/ALDP-1CB537B/2021, England/ALDP-1CB538A/2021, England/ALDP-1CB5399/2021, England/ALDP-1CB53A8/2021, England/ALDP-1CB53B7/2021, England/ALDP-1CB53C6/2021, England/ALDP-1CB53D5/2021, England/ALDP-1CB53E4/2021, England/ALDP-1CB53F3/2021, England/ALDP-1CB540F/2021, England/ALDP-1CB543C/2021, England/ALDP-1CB544B/2021, England/ALDP-1CB545A/2021, England/ALDP-1CB5469/2021, England/ALDP-1CB5478/2021, England/ALDP-1CB5487/2021, England/ALDP-1CB5496/2021, England/ALDP-1CB54A5/2021, England/ALDP-1CB54B4/2021, England/ALDP-1CB54C3/2021, England/ALDP-1CB54D2/2021, England/ALDP-1CB54E1/2021, England/ALDP-1CB54F0/2021, England/ALDP-1CB550C/2021, England/ALDP-1CB551B/2021, England/ALDP-1CB552A/2021, England/ALDP-1CB5539/2021, England/ALDP-1CB5557/2021, England/ALDP-1CB5566/2021, England/ALDP-1CB5575/2021, England/ALDP-1CB5584/2021, England/ALDP-1CB5593/2021, England/ALDP-1CB55A2/2021, England/ALDP-1CB55B1/2021, England/ALDP-1CB55C0/2021, England/ALDP-1CB55DF/2021, England/ALDP-1CB55FD/2021, England/ALDP-1CB5609/2021, England/ALDP-1CB5618/2021, England/ALDP-1CB5627/2021, England/ALDP-1CB5645/2021, England/ALDP-1CB5663/2021, England/ALDP-1CB5672/2021, England/ALDP-1CB5681/2021, England/ALDP-1CB56AF/2021, England/ALDP-1CB56BE/2021, England/ALDP-1CB56CD/2021, England/ALDP-1CB56DC/2021, England/ALDP-1CB5715/2021, England/ALDP-1CB5724/2021, England/ALDP-1CB5733/2021, England/ALDP-1CB5742/2021, England/ALDP-1CB5760/2021, England/ALDP-1CB577F/2021, England/ALDP-1CB579D/2021, England/ALDP-1CB57BB/2021, England/ALDP-1CB57CA/2021, England/ALDP-1CB57D9/2021, England/ALDP-1CB57E8/2021, England/ALDP-1CB5803/2021, England/ALDP-1CB5812/2021, England/ALDP-1CB5821/2021, England/ALDP-1CB584F/2021, England/ALDP-1CB586D/2021, England/ALDP-1CB587C/2021, England/ALDP-1CB589A/2021, England/ALDP-1CB58A9/2021, England/ALDP-1CB58B8/2021, England/ALDP-1CB58C7/2021, England/ALDP-1CB58E5/2021, England/ALDP-1CB58F4/2021, England/ALDP-1CB5900/2021, England/ALDP-1CBEBF2/2021, England/ALDP-1CBEC0E/2021, England/ALDP-1CBEC1D/2021, England/ALDP-1CBEC3B/2021, England/ALDP-1CBEC59/2021, England/ALDP-1CBEC68/2021, England/ALDP-1CBEC77/2021, England/ALDP-1CBEC86/2021, England/ALDP-1CBEC95/2021, England/ALDP-1CBECA4/2021, England/ALDP-1CBECB3/2021, England/ALDP-1CBECC2/2021, England/ALDP-1CBECD1/2021, England/ALDP-1CBECE0/2021, England/ALDP-1CBECFF/2021, England/ALDP-1CBED0B/2021, England/ALDP-1CBED1A/2021, England/ALDP-1CBED29/2021, England/ALDP-1CBED38/2021, England/ALDP-1CBED47/2021, England/ALDP-1CBED56/2021, England/ALDP-1CBED65/2021, England/ALDP-1CBED74/2021, England/ALDP-1CBED83/2021, England/ALDP-1CBED92/2021, England/ALDP-1CBEDB0/2021, England/ALDP-1CBEDCF/2021, England/ALDP-1CBEDDE/2021, England/ALDP-1CBEDED/2021, England/ALDP-1CBEDFC/2021, England/ALDP-1CBEE08/2021, England/ALDP-1CBEE17/2021, England/ALDP-1CBEE26/2021, England/ALDP-1CBEE35/2021, England/ALDP-1CBEE44/2021, England/ALDP-1CBEE53/2021, England/ALDP-1CBEE62/2021, England/ALDP-1CBEE71/2021, England/ALDP-1CBEE80/2021, England/ALDP-1CBEEBD/2021, England/ALDP-1CBEECC/2021, England/ALDP-1CBEEDB/2021, England/ALDP-1CBEEEA/2021, England/ALDP-1CBEEF9/2021, England/ALDP-1CBEF05/2021, England/ALDP-1CBEF14/2021, England/ALDP-1CBEF23/2021, England/ALDP-1CBEF41/2021, England/ALDP-1CBEF50/2021, England/ALDP-1CBEF6F/2021, England/ALDP-1CBEF7E/2021, England/ALDP-1CBEF8D/2021, England/ALDP-1CBEF9C/2021, England/ALDP-1CBEFAB/2021, England/ALDP-1CBEFBA/2021, England/ALDP-1CBEFC9/2021, England/ALDP-1CBEFE7/2021, England/ALDP-1CBEFF6/2021, England/ALDP-1CBF001/2021, England/ALDP-1CBF010/2021, England/ALDP-1CBF02F/2021, England/ALDP-1CBF03E/2021, England/ALDP-1CBF04D/2021, England/ALDP-1CBF05C/2021, England/ALDP-1CBF06B/2021, England/ALDP-1CBF07A/2021, England/ALDP-1CBF089/2021, England/ALDP-1CBF098/2021, England/ALDP-1CBF0A7/2021, England/ALDP-1CBF0B6/2021, England/ALDP-1CBF0C5/2021, England/ALDP-1CBF0D4/2021, England/ALDP-1CBF0E3/2021, England/ALDP-1CBF0F2/2021, England/ALDP-1CBF10E/2021, England/ALDP-1CBF12C/2021, England/ALDP-1CBF13B/2021, England/ALDP-1CBF14A/2021, England/ALDP-1CBF159/2021, England/ALDP-1CBF168/2021, England/ALDP-1CBF186/2021, England/ALDP-1CBF195/2021, England/ALDP-1CBF1A4/2021, England/ALDP-1CBF1B3/2021, England/ALDP-1CBF1C2/2021, England/ALDP-1CC095D/2021, England/ALDP-1CC096C/2021, England/ALDP-1CC097B/2021, England/ALDP-1CC098A/2021, England/ALDP-1CC0999/2021, England/ALDP-1CC09A8/2021, England/ALDP-1CC09B7/2021, England/ALDP-1CC09C6/2021, England/ALDP-1CC09D5/2021, England/ALDP-1CC09E4/2021, England/ALDP-1CC09F3/2021, England/ALDP-1CC0A0F/2021, England/ALDP-1CC0A1E/2021, England/ALDP-1CC0A2D/2021, England/ALDP-1CC0A3C/2021, England/ALDP-1CC0A4B/2021, England/ALDP-1CC0A5A/2021, England/ALDP-1CC0A69/2021, England/ALDP-1CC0A78/2021, England/ALDP-1CC0A87/2021, England/ALDP-1CC0A96/2021, England/ALDP-1CC0AA5/2021, England/ALDP-1CC0AC3/2021, England/ALDP-1CC0AD2/2021, England/ALDP-1CC0AE1/2021, England/ALDP-1CC0AF0/2021, England/ALDP-1CC0B0C/2021, England/ALDP-1CC0B1B/2021, England/ALDP-1CC0B2A/2021, England/ALDP-1CC0B39/2021, England/ALDP-1CC0B48/2021, England/ALDP-1CC0B57/2021, England/ALDP-1CC0B66/2021, England/ALDP-1CC0B75/2021, England/ALDP-1CC0B84/2021, England/ALDP-1CC0B93/2021, England/ALDP-1CC0BA2/2021, England/ALDP-1CC0BB1/2021, England/ALDP-1CC0BC0/2021, England/ALDP-1CC0BDF/2021, England/ALDP-1CC0BEE/2021, England/ALDP-1CC0BFD/2021, England/ALDP-1CC0C09/2021, England/ALDP-1CC0C18/2021, England/ALDP-1CC0C27/2021, England/ALDP-1CC0C36/2021, England/ALDP-1CC0C45/2021, England/ALDP-1CC0C54/2021, England/ALDP-1CC0C63/2021, England/ALDP-1CC0C72/2021, England/ALDP-1CC0C81/2021, England/ALDP-1CC0C90/2021, England/ALDP-1CC0CAF/2021, England/ALDP-1CC0CBE/2021, England/ALDP-1CC0CCD/2021, England/ALDP-1CC0CDC/2021, England/ALDP-1CC0CEB/2021, England/ALDP-1CC0CFA/2021, England/ALDP-1CC0D06/2021, England/ALDP-1CC0D15/2021, England/ALDP-1CC0D33/2021, England/ALDP-1CC0D42/2021, England/ALDP-1CC0D60/2021, England/ALDP-1CC0D7F/2021, England/ALDP-1CC0D8E/2021, England/ALDP-1CC0DAC/2021, England/ALDP-1CC0DBB/2021, England/ALDP-1CC0DCA/2021, England/ALDP-1CC0DD9/2021, England/ALDP-1CC0DE8/2021, England/ALDP-1CC0DF7/2021, England/ALDP-1CC0E03/2021, England/ALDP-1CC0E21/2021, England/ALDP-1CC0E30/2021, England/ALDP-1CC0E4F/2021, England/ALDP-1CC0E5E/2021, England/ALDP-1CC0E6D/2021, England/ALDP-1CC0E7C/2021, England/ALDP-1CC0E8B/2021, England/ALDP-1CC0E9A/2021, England/ALDP-1CC0EA9/2021, England/ALDP-1CC0EC7/2021, England/ALDP-1CC0ED6/2021, England/ALDP-1CC0EE5/2021, England/ALDP-1CC0EF4/2021, England/ALDP-1CC0F00/2021, England/ALDP-1CC0F1F/2021, England/ALDP-1CC0F2E/2021, England/ALDP-1CC26BE/2021, England/ALDP-1CC26CD/2021, England/ALDP-1CC26DC/2021, England/ALDP-1CC26EB/2021, England/ALDP-1CC26FA/2021, England/ALDP-1CC2706/2021, England/ALDP-1CC2715/2021, England/ALDP-1CC2733/2021, England/ALDP-1CC2742/2021, England/ALDP-1CC2751/2021, England/ALDP-1CC277F/2021, England/ALDP-1CC278E/2021, England/ALDP-1CC279D/2021, England/ALDP-1CC27AC/2021, England/ALDP-1CC27BB/2021, England/ALDP-1CC27CA/2021, England/ALDP-1CC27D9/2021, England/ALDP-1CC27E8/2021, England/ALDP-1CC27F7/2021, England/ALDP-1CC2803/2021, England/ALDP-1CC2812/2021, England/ALDP-1CC2821/2021, England/ALDP-1CC284F/2021, England/ALDP-1CC285E/2021, England/ALDP-1CC286D/2021, England/ALDP-1CC287C/2021, England/ALDP-1CC288B/2021, England/ALDP-1CC289A/2021, England/ALDP-1CC28A9/2021, England/ALDP-1CC28B8/2021, England/ALDP-1CC28C7/2021, England/ALDP-1CC28D6/2021, England/ALDP-1CC28E5/2021, England/ALDP-1CC28F4/2021, England/ALDP-1CC2900/2021, England/ALDP-1CC291F/2021, England/ALDP-1CC292E/2021, England/ALDP-1CC293D/2021, England/ALDP-1CC294C/2021, England/ALDP-1CC295B/2021, England/ALDP-1CC296A/2021, England/ALDP-1CC2979/2021, England/ALDP-1CC2988/2021, England/ALDP-1CC2997/2021, England/ALDP-1CC29B5/2021, England/ALDP-1CC29C4/2021, England/ALDP-1CC29D3/2021, England/ALDP-1CC29E2/2021, England/ALDP-1CC29F1/2021, England/ALDP-1CC2A0D/2021, England/ALDP-1CC2A1C/2021, England/ALDP-1CC2A3A/2021, England/ALDP-1CC2A49/2021, England/ALDP-1CC2A67/2021, England/ALDP-1CC2A85/2021, England/ALDP-1CC2A94/2021, England/ALDP-1CC2AA3/2021, England/ALDP-1CC2AB2/2021, England/ALDP-1CC2AC1/2021, England/ALDP-1CC2AFE/2021, England/ALDP-1CC2B0A/2021, England/ALDP-1CC2B19/2021, England/ALDP-1CC2B28/2021, England/ALDP-1CC2B37/2021, England/ALDP-1CC2B46/2021, England/ALDP-1CC2B55/2021, England/ALDP-1CC2B64/2021, England/ALDP-1CC2B73/2021, England/ALDP-1CC2B82/2021, England/ALDP-1CC2B91/2021, England/ALDP-1CC2BA0/2021, England/ALDP-1CC2BBF/2021, England/ALDP-1CC2BCE/2021, England/ALDP-1CC2BDD/2021, England/ALDP-1CC2BFB/2021, England/ALDP-1CC2C07/2021, England/ALDP-1CC2C16/2021, England/ALDP-1CC2C25/2021, England/ALDP-1CC2C43/2021, England/ALDP-1CC2C52/2021, England/ALDP-1CC2C70/2021, England/ALDP-1CC2C8F/2021, England/ALDP-1CC441C/2021, England/ALDP-1CC442B/2021, England/ALDP-1CC443A/2021, England/ALDP-1CC4449/2021, England/ALDP-1CC4458/2021, England/ALDP-1CC4467/2021, England/ALDP-1CC4485/2021, England/ALDP-1CC4494/2021, England/ALDP-1CC44B2/2021, England/ALDP-1CC44C1/2021, England/ALDP-1CC44D0/2021, England/ALDP-1CC44EF/2021, England/ALDP-1CC44FE/2021, England/ALDP-1CC450A/2021, England/ALDP-1CC4519/2021, England/ALDP-1CC4537/2021, England/ALDP-1CC4546/2021, England/ALDP-1CC4555/2021, England/ALDP-1CC4564/2021, England/ALDP-1CC4573/2021, England/ALDP-1CC4582/2021, England/ALDP-1CC4591/2021, England/ALDP-1CC45A0/2021, England/ALDP-1CC45BF/2021, England/ALDP-1CC45CE/2021, England/ALDP-1CC45DD/2021, England/ALDP-1CC45EC/2021, England/ALDP-1CC45FB/2021, England/ALDP-1CC4607/2021, England/ALDP-1CC4616/2021, England/ALDP-1CC4625/2021, England/ALDP-1CC4634/2021, England/ALDP-1CC4643/2021, England/ALDP-1CC4652/2021, England/ALDP-1CC4661/2021, England/ALDP-1CC4670/2021, England/ALDP-1CC468F/2021, England/ALDP-1CC469E/2021, England/ALDP-1CC46AD/2021, England/ALDP-1CC46BC/2021, England/ALDP-1CC46CB/2021, England/ALDP-1CC46DA/2021, England/ALDP-1CC46E9/2021, England/ALDP-1CC46F8/2021, England/ALDP-1CC4704/2021, England/ALDP-1CC4713/2021, England/ALDP-1CC4722/2021, England/ALDP-1CC4731/2021, England/ALDP-1CC4740/2021, England/ALDP-1CC475F/2021, England/ALDP-1CC476E/2021, England/ALDP-1CC477D/2021, England/ALDP-1CC478C/2021, England/ALDP-1CC479B/2021, England/ALDP-1CC47AA/2021, England/ALDP-1CC47B9/2021, England/ALDP-1CC47D7/2021, England/ALDP-1CC47E6/2021, England/ALDP-1CC47F5/2021, England/ALDP-1CC4801/2021, England/ALDP-1CC4810/2021, England/ALDP-1CC482F/2021, England/ALDP-1CC483E/2021, England/ALDP-1CC484D/2021, England/ALDP-1CC485C/2021, England/ALDP-1CC486B/2021, England/ALDP-1CC487A/2021, England/ALDP-1CC4889/2021, England/ALDP-1CC4898/2021, England/ALDP-1CC48B6/2021, England/ALDP-1CC48C5/2021, England/ALDP-1CC48D4/2021, England/ALDP-1CC48E3/2021, England/ALDP-1CC48F2/2021, England/ALDP-1CC490E/2021, England/ALDP-1CC491D/2021, England/ALDP-1CC492C/2021, England/ALDP-1CC493B/2021, England/ALDP-1CC494A/2021, England/ALDP-1CC4959/2021, England/ALDP-1CC4968/2021, England/ALDP-1CC4977/2021, England/ALDP-1CC4986/2021, England/ALDP-1CC4995/2021, England/ALDP-1CC49A4/2021, England/ALDP-1CC49B3/2021, England/ALDP-1CC49C2/2021, England/ALDP-1CC49D1/2021, England/ALDP-1CC55BE/2021, England/ALDP-1CC55CD/2021, England/ALDP-1CC55DC/2021, England/ALDP-1CC55EB/2021, England/ALDP-1CC55FA/2021, England/ALDP-1CC5606/2021, England/ALDP-1CC5615/2021, England/ALDP-1CC5624/2021, England/ALDP-1CC5633/2021, England/ALDP-1CC5642/2021, England/ALDP-1CC5651/2021, England/ALDP-1CC5660/2021, England/ALDP-1CC567F/2021, England/ALDP-1CC568E/2021, England/ALDP-1CC569D/2021, England/ALDP-1CC56AC/2021, England/ALDP-1CC56CA/2021, England/ALDP-1CC56D9/2021, England/ALDP-1CC56F7/2021, England/ALDP-1CC5703/2021, England/ALDP-1CC5712/2021, England/ALDP-1CC5721/2021, England/ALDP-1CC5730/2021, England/ALDP-1CC574F/2021, England/ALDP-1CC576D/2021, England/ALDP-1CC577C/2021, England/ALDP-1CC578B/2021, England/ALDP-1CC579A/2021, England/ALDP-1CC57A9/2021, England/ALDP-1CC57B8/2021, England/ALDP-1CC57C7/2021, England/ALDP-1CC57D6/2021, England/ALDP-1CC57E5/2021, England/ALDP-1CC57F4/2021, England/ALDP-1CC5800/2021, England/ALDP-1CC581F/2021, England/ALDP-1CC582E/2021, England/ALDP-1CC583D/2021, England/ALDP-1CC584C/2021, England/ALDP-1CC585B/2021, England/ALDP-1CC5879/2021, England/ALDP-1CC5888/2021, England/ALDP-1CC5897/2021, England/ALDP-1CC58B5/2021, England/ALDP-1CC58C4/2021, England/ALDP-1CC58D3/2021, England/ALDP-1CC58E2/2021, England/ALDP-1CC58F1/2021, England/ALDP-1CC590D/2021, England/ALDP-1CC591C/2021, England/ALDP-1CC592B/2021, England/ALDP-1CC593A/2021, England/ALDP-1CC5949/2021, England/ALDP-1CC5958/2021, England/ALDP-1CC5967/2021, England/ALDP-1CC5976/2021, England/ALDP-1CC5985/2021, England/ALDP-1CC59A3/2021, England/ALDP-1CC59B2/2021, England/ALDP-1CC59C1/2021, England/ALDP-1CC59D0/2021, England/ALDP-1CC59EF/2021, England/ALDP-1CC59FE/2021, England/ALDP-1CC5A0A/2021, England/ALDP-1CC5A19/2021, England/ALDP-1CC5A28/2021, England/ALDP-1CC5A37/2021, England/ALDP-1CC5A46/2021, England/ALDP-1CC5A55/2021, England/ALDP-1CC5A64/2021, England/ALDP-1CC5A73/2021, England/ALDP-1CC5A91/2021, England/ALDP-1CC5AA0/2021, England/ALDP-1CC5ABF/2021, England/ALDP-1CC5ACE/2021, England/ALDP-1CC5ADD/2021, England/ALDP-1CC5AEC/2021, England/ALDP-1CC5AFB/2021, England/ALDP-1CC5B07/2021, England/ALDP-1CC5B16/2021, England/ALDP-1CC5B25/2021, England/ALDP-1CC5B34/2021, England/ALDP-1CC5B43/2021, England/ALDP-1CC5B52/2021, England/ALDP-1CC5B61/2021, England/ALDP-1CC5B70/2021, England/ALDP-1CC5B8F/2021, England/ALDP-1CC676C/2021, England/ALDP-1CC677B/2021, England/ALDP-1CC678A/2021, England/ALDP-1CC67A8/2021, England/ALDP-1CC67B7/2021, England/ALDP-1CC67D5/2021, England/ALDP-1CC67E4/2021, England/ALDP-1CC67F3/2021, England/ALDP-1CC680F/2021, England/ALDP-1CC681E/2021, England/ALDP-1CC682D/2021, England/ALDP-1CC683C/2021, England/ALDP-1CC684B/2021, England/ALDP-1CC685A/2021, England/ALDP-1CC6869/2021, England/ALDP-1CC6878/2021, England/ALDP-1CC6887/2021, England/ALDP-1CC6896/2021, England/ALDP-1CC68A5/2021, England/ALDP-1CC68C3/2021, England/ALDP-1CC68D2/2021, England/ALDP-1CC68E1/2021, England/ALDP-1CC68F0/2021, England/ALDP-1CC690C/2021, England/ALDP-1CC691B/2021, England/ALDP-1CC692A/2021, England/ALDP-1CC6939/2021, England/ALDP-1CC6948/2021, England/ALDP-1CC6957/2021, England/ALDP-1CC6966/2021, England/ALDP-1CC6975/2021, England/ALDP-1CC6984/2021, England/ALDP-1CC6993/2021, England/ALDP-1CC69A2/2021, England/ALDP-1CC69B1/2021, England/ALDP-1CC69C0/2021, England/ALDP-1CC69DF/2021, England/ALDP-1CC69EE/2021, England/ALDP-1CC69FD/2021, England/ALDP-1CC6A09/2021, England/ALDP-1CC6A18/2021, England/ALDP-1CC6A27/2021, England/ALDP-1CC6A36/2021, England/ALDP-1CC6A45/2021, England/ALDP-1CC6A54/2021, England/ALDP-1CC6A63/2021, England/ALDP-1CC6A72/2021, England/ALDP-1CC6A81/2021, England/ALDP-1CC6A90/2021, England/ALDP-1CC6AAF/2021, England/ALDP-1CC6ABE/2021, England/ALDP-1CC6ACD/2021, England/ALDP-1CC6ADC/2021, England/ALDP-1CC6AEB/2021, England/ALDP-1CC6AFA/2021, England/ALDP-1CC6B06/2021, England/ALDP-1CC6B15/2021, England/ALDP-1CC6B24/2021, England/ALDP-1CC6B33/2021, England/ALDP-1CC6B51/2021, England/ALDP-1CC6B60/2021, England/ALDP-1CC6B7F/2021, England/ALDP-1CC6B8E/2021, England/ALDP-1CC6B9D/2021, England/ALDP-1CC6BAC/2021, England/ALDP-1CC6BBB/2021, England/ALDP-1CC6BCA/2021, England/ALDP-1CC6BD9/2021, England/ALDP-1CC6BE8/2021, England/ALDP-1CC6BF7/2021, England/ALDP-1CC6C03/2021, England/ALDP-1CC6C12/2021, England/ALDP-1CC6C21/2021, England/ALDP-1CC6C30/2021, England/ALDP-1CC6C4F/2021, England/ALDP-1CC6C5E/2021, England/ALDP-1CC6C6D/2021, England/ALDP-1CC6C7C/2021, England/ALDP-1CC6C8B/2021, England/ALDP-1CC6C9A/2021, England/ALDP-1CC6CA9/2021, England/ALDP-1CC6CB8/2021, England/ALDP-1CC6CC7/2021, England/ALDP-1CC6CD6/2021, England/ALDP-1CC6CE5/2021, England/ALDP-1CC6CF4/2021, England/ALDP-1CC6D1F/2021, England/ALDP-1CC7EDF/2021, England/ALDP-1CC7EEE/2021, England/ALDP-1CC7EFD/2021, England/ALDP-1CC7F09/2021, England/ALDP-1CC7F27/2021, England/ALDP-1CC7F36/2021, England/ALDP-1CC7F45/2021, England/ALDP-1CC7F54/2021, England/ALDP-1CC7F63/2021, England/ALDP-1CC7F72/2021, England/ALDP-1CC7F81/2021, England/ALDP-1CC7F90/2021, England/ALDP-1CC7FAF/2021, England/ALDP-1CC7FBE/2021, England/ALDP-1CC7FCD/2021, England/ALDP-1CC7FDC/2021, England/ALDP-1CC7FEB/2021, England/ALDP-1CC7FFA/2021, England/ALDP-1CC8005/2021, England/ALDP-1CC8023/2021, England/ALDP-1CC8032/2021, England/ALDP-1CC8041/2021, England/ALDP-1CC8050/2021, England/ALDP-1CC806F/2021, England/ALDP-1CC807E/2021, England/ALDP-1CC808D/2021, England/ALDP-1CC809C/2021, England/ALDP-1CC80AB/2021, England/ALDP-1CC80BA/2021, England/ALDP-1CC80C9/2021, England/ALDP-1CC80D8/2021, England/ALDP-1CC80E7/2021, England/ALDP-1CC80F6/2021, England/ALDP-1CC8102/2021, England/ALDP-1CC8111/2021, England/ALDP-1CC8120/2021, England/ALDP-1CC813F/2021, England/ALDP-1CC814E/2021, England/ALDP-1CC815D/2021, England/ALDP-1CC816C/2021, England/ALDP-1CC817B/2021, England/ALDP-1CC818A/2021, England/ALDP-1CC8199/2021, England/ALDP-1CC81A8/2021, England/ALDP-1CC81B7/2021, England/ALDP-1CC81C6/2021, England/ALDP-1CC81D5/2021, England/ALDP-1CC81E4/2021, England/ALDP-1CC81F3/2021, England/ALDP-1CC820F/2021, England/ALDP-1CC821E/2021, England/ALDP-1CC822D/2021, England/ALDP-1CC823C/2021, England/ALDP-1CC824B/2021, England/ALDP-1CC825A/2021, England/ALDP-1CC8269/2021, England/ALDP-1CC8278/2021, England/ALDP-1CC8287/2021, England/ALDP-1CC8296/2021, England/ALDP-1CC82A5/2021, England/ALDP-1CC82B4/2021, England/ALDP-1CC82C3/2021, England/ALDP-1CC82D2/2021, England/ALDP-1CC82E1/2021, England/ALDP-1CC82F0/2021, England/ALDP-1CC830C/2021, England/ALDP-1CC831B/2021, England/ALDP-1CC832A/2021, England/ALDP-1CC8339/2021, England/ALDP-1CC8348/2021, England/ALDP-1CC8357/2021, England/ALDP-1CC8366/2021, England/ALDP-1CC8375/2021, England/ALDP-1CC8384/2021, England/ALDP-1CC8393/2021, England/ALDP-1CC83A2/2021, England/ALDP-1CC83B1/2021, England/ALDP-1CC83C0/2021, England/ALDP-1CC83DF/2021, England/ALDP-1CC83EE/2021, England/ALDP-1CC83FD/2021, England/ALDP-1CC8409/2021, England/ALDP-1CC8418/2021, England/ALDP-1CC8427/2021, England/ALDP-1CC8436/2021, England/ALDP-1CC8445/2021, England/ALDP-1CC8454/2021, England/ALDP-1CC8463/2021, England/ALDP-1CC8472/2021, England/ALDP-1CC8481/2021, England/ALDP-1CC8490/2021, England/ALDP-1CC84AF/2021, England/ALDP-1CC965D/2021, England/ALDP-1CC966C/2021, England/ALDP-1CC967B/2021, England/ALDP-1CC968A/2021, England/ALDP-1CC9699/2021, England/ALDP-1CC96A8/2021, England/ALDP-1CC96B7/2021, England/ALDP-1CC96C6/2021, England/ALDP-1CC96D5/2021, England/ALDP-1CC96E4/2021, England/ALDP-1CC96F3/2021, England/ALDP-1CC970F/2021, England/ALDP-1CC971E/2021, England/ALDP-1CC972D/2021, England/ALDP-1CC973C/2021, England/ALDP-1CC974B/2021, England/ALDP-1CC975A/2021, England/ALDP-1CC9769/2021, England/ALDP-1CC9778/2021, England/ALDP-1CC9787/2021, England/ALDP-1CC9796/2021, England/ALDP-1CC97A5/2021, England/ALDP-1CC97B4/2021, England/ALDP-1CC97C3/2021, England/ALDP-1CC97D2/2021, England/ALDP-1CC97E1/2021, England/ALDP-1CC97F0/2021, England/ALDP-1CC980C/2021, England/ALDP-1CC981B/2021, England/ALDP-1CC9839/2021, England/ALDP-1CC9848/2021, England/ALDP-1CC9857/2021, England/ALDP-1CC9866/2021, England/ALDP-1CC9884/2021, England/ALDP-1CC9893/2021, England/ALDP-1CC98A2/2021, England/ALDP-1CC98B1/2021, England/ALDP-1CC98C0/2021, England/ALDP-1CC98DF/2021, England/ALDP-1CC98EE/2021, England/ALDP-1CC98FD/2021, England/ALDP-1CC9918/2021, England/ALDP-1CC9927/2021, England/ALDP-1CC9936/2021, England/ALDP-1CC9945/2021, England/ALDP-1CC9954/2021, England/ALDP-1CC9963/2021, England/ALDP-1CC9972/2021, England/ALDP-1CC9981/2021, England/ALDP-1CC9990/2021, England/ALDP-1CC99AF/2021, England/ALDP-1CC99BE/2021, England/ALDP-1CC99CD/2021, England/ALDP-1CC99DC/2021, England/ALDP-1CC99EB/2021, England/ALDP-1CC99FA/2021, England/ALDP-1CC9A06/2021, England/ALDP-1CC9A15/2021, England/ALDP-1CC9A24/2021, England/ALDP-1CC9A33/2021, England/ALDP-1CC9A42/2021, England/ALDP-1CC9A51/2021, England/ALDP-1CC9A60/2021, England/ALDP-1CC9A7F/2021, England/ALDP-1CC9A8E/2021, England/ALDP-1CC9A9D/2021, England/ALDP-1CC9AAC/2021, England/ALDP-1CC9ABB/2021, England/ALDP-1CC9ACA/2021, England/ALDP-1CC9AD9/2021, England/ALDP-1CC9AE8/2021, England/ALDP-1CC9AF7/2021, England/ALDP-1CC9B03/2021, England/ALDP-1CC9B12/2021, England/ALDP-1CC9B21/2021, England/ALDP-1CC9B30/2021, England/ALDP-1CC9B4F/2021, England/ALDP-1CC9B5E/2021, England/ALDP-1CC9B6D/2021, England/ALDP-1CC9B7C/2021, England/ALDP-1CC9B8B/2021, England/ALDP-1CC9B9A/2021, England/ALDP-1CC9BA9/2021, England/ALDP-1CC9BB8/2021, England/ALDP-1CC9BC7/2021, England/ALDP-1CC9BD6/2021, England/ALDP-1CC9BE5/2021, England/ALDP-1CC9BF4/2021, England/ALDP-1CC9C00/2021, England/ALDP-1CC9C1F/2021, England/ALDP-1CC9C2E/2021, England/ALDP-1CCA21C/2021, England/ALDP-1CCA22B/2021, England/ALDP-1CCA23A/2021, England/ALDP-1CCA249/2021, England/ALDP-1CCA258/2021, England/ALDP-1CCA267/2021, England/ALDP-1CCA276/2021, England/ALDP-1CCA294/2021, England/ALDP-1CCA2A3/2021, England/ALDP-1CCA2B2/2021, England/ALDP-1CCA2C1/2021, England/ALDP-1CCA2D0/2021, England/ALDP-1CCA2EF/2021, England/ALDP-1CCA2FE/2021, England/ALDP-1CCA30A/2021, England/ALDP-1CCA319/2021, England/ALDP-1CCA328/2021, England/ALDP-1CCA337/2021, England/ALDP-1CCA346/2021, England/ALDP-1CCA355/2021, England/ALDP-1CCA364/2021, England/ALDP-1CCA373/2021, England/ALDP-1CCA382/2021, England/ALDP-1CCA391/2021, England/ALDP-1CCA3A0/2021, England/ALDP-1CCA3BF/2021, England/ALDP-1CCA3CE/2021, England/ALDP-1CCA3DD/2021, England/ALDP-1CCA3EC/2021, England/ALDP-1CCA3FB/2021, England/ALDP-1CCA407/2021, England/ALDP-1CCA416/2021, England/ALDP-1CCA425/2021, England/ALDP-1CCA434/2021, England/ALDP-1CCA443/2021, England/ALDP-1CCA452/2021, England/ALDP-1CCA461/2021, England/ALDP-1CCA470/2021, England/ALDP-1CCA49E/2021, England/ALDP-1CCA4AD/2021, England/ALDP-1CCA4BC/2021, England/ALDP-1CCA4CB/2021, England/ALDP-1CCA4DA/2021, England/ALDP-1CCA4E9/2021, England/ALDP-1CCA4F8/2021, England/ALDP-1CCA504/2021, England/ALDP-1CCA513/2021, England/ALDP-1CCA522/2021, England/ALDP-1CCA531/2021, England/ALDP-1CCA540/2021, England/ALDP-1CCA55F/2021, England/ALDP-1CCA56E/2021, England/ALDP-1CCA57D/2021, England/ALDP-1CCA58C/2021, England/ALDP-1CCA59B/2021, England/ALDP-1CCA5AA/2021, England/ALDP-1CCA5B9/2021, England/ALDP-1CCA5C8/2021, England/ALDP-1CCA5D7/2021, England/ALDP-1CCA5E6/2021, England/ALDP-1CCA5F5/2021, England/ALDP-1CCA601/2021, England/ALDP-1CCA610/2021, England/ALDP-1CCA62F/2021, England/ALDP-1CCA63E/2021, England/ALDP-1CCA64D/2021, England/ALDP-1CCA66B/2021, England/ALDP-1CCA67A/2021, England/ALDP-1CCA689/2021, England/ALDP-1CCA698/2021, England/ALDP-1CCA6A7/2021, England/ALDP-1CCA6B6/2021, England/ALDP-1CCA6D4/2021, England/ALDP-1CCA6E3/2021, England/ALDP-1CCA6F2/2021, England/ALDP-1CCA70E/2021, England/ALDP-1CCA71D/2021, England/ALDP-1CCA72C/2021, England/ALDP-1CCA73B/2021, England/ALDP-1CCA74A/2021, England/ALDP-1CCA759/2021, England/ALDP-1CCA768/2021, England/ALDP-1CCA777/2021, England/ALDP-1CCA786/2021, England/ALDP-1CCA795/2021, England/ALDP-1CCA7A4/2021, England/ALDP-1CCA7B3/2021, England/ALDP-1CCA7C2/2021, England/ALDP-1CCA7E0/2021, England/ALDP-1CCADB1/2021, England/ALDP-1CCADC0/2021, England/ALDP-1CCADDF/2021, England/ALDP-1CCAE36/2021, England/ALDP-1CCAE45/2021, England/ALDP-1CCAE54/2021, England/ALDP-1CCAE63/2021, England/ALDP-1CCAE72/2021, England/ALDP-1CCAE81/2021, England/ALDP-1CCAE90/2021, England/ALDP-1CCAEBE/2021, England/ALDP-1CCAECD/2021, England/ALDP-1CCAEDC/2021, England/ALDP-1CCAEEB/2021, England/ALDP-1CCAEFA/2021, England/ALDP-1CCAF06/2021, England/ALDP-1CCAF15/2021, England/ALDP-1CCAF24/2021, England/ALDP-1CCAF33/2021, England/ALDP-1CCAF42/2021, England/ALDP-1CCAF60/2021, England/ALDP-1CCAF8E/2021, England/ALDP-1CCAFAC/2021, England/ALDP-1CCAFBB/2021, England/ALDP-1CCAFCA/2021, England/ALDP-1CCB002/2021, England/ALDP-1CCB011/2021, England/ALDP-1CCB03F/2021, England/ALDP-1CCB04E/2021, England/ALDP-1CCB05D/2021, England/ALDP-1CCB06C/2021, England/ALDP-1CCB07B/2021, England/ALDP-1CCB08A/2021, England/ALDP-1CCB099/2021, England/ALDP-1CCB0A8/2021, England/ALDP-1CCB0B7/2021, England/ALDP-1CCB0C6/2021, England/ALDP-1CCB0D5/2021, England/ALDP-1CCB0E4/2021, England/ALDP-1CCB10F/2021, England/ALDP-1CCB11E/2021, England/ALDP-1CCB12D/2021, England/ALDP-1CCB13C/2021, England/ALDP-1CCB14B/2021, England/ALDP-1CCB15A/2021, England/ALDP-1CCB187/2021, England/ALDP-1CCB196/2021, England/ALDP-1CCB1A5/2021, England/ALDP-1CCB1B4/2021, England/ALDP-1CCB1C3/2021, England/ALDP-1CCB1D2/2021, England/ALDP-1CCB1E1/2021, England/ALDP-1CCB1F0/2021, England/ALDP-1CCB20C/2021, England/ALDP-1CCB21B/2021, England/ALDP-1CCB248/2021, England/ALDP-1CCB257/2021, England/ALDP-1CCB275/2021, England/ALDP-1CCB284/2021, England/ALDP-1CCB293/2021, England/ALDP-1CCB2A2/2021, England/ALDP-1CCB2B1/2021, England/ALDP-1CCB2DF/2021, England/ALDP-1CCB2EE/2021, England/ALDP-1CCB2FD/2021, England/ALDP-1CCB309/2021, England/ALDP-1CCB327/2021, England/ALDP-1CCB336/2021, England/ALDP-1CCB345/2021, England/ALDP-1CCB354/2021, England/ALDP-1CCB363/2021, England/ALDP-1CCB372/2021, England/ALDP-1CCB381/2021, England/ALDP-1CCB390/2021, England/ALDP-1CCB3AF/2021, England/ALDP-1CCB9BC/2021, England/ALDP-1CCB9CB/2021, England/ALDP-1CCB9DA/2021, England/ALDP-1CCB9E9/2021, England/ALDP-1CCB9F8/2021, England/ALDP-1CCBA04/2021, England/ALDP-1CCBA13/2021, England/ALDP-1CCBA22/2021, England/ALDP-1CCBA31/2021, England/ALDP-1CCBA40/2021, England/ALDP-1CCBA5F/2021, England/ALDP-1CCBA6E/2021, England/ALDP-1CCBA7D/2021, England/ALDP-1CCBA8C/2021, England/ALDP-1CCBA9B/2021, England/ALDP-1CCBAAA/2021, England/ALDP-1CCBAB9/2021, England/ALDP-1CCBAC8/2021, England/ALDP-1CCBAD7/2021, England/ALDP-1CCBAE6/2021, England/ALDP-1CCBB01/2021, England/ALDP-1CCBB10/2021, England/ALDP-1CCBB2F/2021, England/ALDP-1CCBB3E/2021, England/ALDP-1CCBB4D/2021, England/ALDP-1CCBB5C/2021, England/ALDP-1CCBB6B/2021, England/ALDP-1CCBB7A/2021, England/ALDP-1CCBB89/2021, England/ALDP-1CCBB98/2021, England/ALDP-1CCBBA7/2021, England/ALDP-1CCBBB6/2021, England/ALDP-1CCBBC5/2021, England/ALDP-1CCBBD4/2021, England/ALDP-1CCBBE3/2021, England/ALDP-1CCBBF2/2021, England/ALDP-1CCBC0E/2021, England/ALDP-1CCBC1D/2021, England/ALDP-1CCBC2C/2021, England/ALDP-1CCBC3B/2021, England/ALDP-1CCBC4A/2021, England/ALDP-1CCBC59/2021, England/ALDP-1CCBC68/2021, England/ALDP-1CCBC77/2021, England/ALDP-1CCBC86/2021, England/ALDP-1CCBC95/2021, England/ALDP-1CCBCA4/2021, England/ALDP-1CCBCB3/2021, England/ALDP-1CCBCC2/2021, England/ALDP-1CCBCD1/2021, England/ALDP-1CCBCE0/2021, England/ALDP-1CCBCFF/2021, England/ALDP-1CCBD0B/2021, England/ALDP-1CCBD1A/2021, England/ALDP-1CCBD29/2021, England/ALDP-1CCBD38/2021, England/ALDP-1CCBD47/2021, England/ALDP-1CCBD56/2021, England/ALDP-1CCBD65/2021, England/ALDP-1CCBD74/2021, England/ALDP-1CCBD83/2021, England/ALDP-1CCBD92/2021, England/ALDP-1CCBDA1/2021, England/ALDP-1CCBDB0/2021, England/ALDP-1CCBDCF/2021, England/ALDP-1CCBDDE/2021, England/ALDP-1CCBDED/2021, England/ALDP-1CCBDFC/2021, England/ALDP-1CCBE08/2021, England/ALDP-1CCBE17/2021, England/ALDP-1CCBE26/2021, England/ALDP-1CCBE35/2021, England/ALDP-1CCBE44/2021, England/ALDP-1CCBE53/2021, England/ALDP-1CCBE62/2021, England/ALDP-1CCBE71/2021, England/ALDP-1CCBE80/2021, England/ALDP-1CCBE9F/2021, England/ALDP-1CCBEAE/2021, England/ALDP-1CCBEBD/2021, England/ALDP-1CCBECC/2021, England/ALDP-1CCBEDB/2021, England/ALDP-1CCBEEA/2021, England/ALDP-1CCBEF9/2021, England/ALDP-1CCBF05/2021, England/ALDP-1CCBF14/2021, England/ALDP-1CCBF23/2021, England/ALDP-1CCBF32/2021, England/ALDP-1CCBF41/2021, England/ALDP-1CCBF50/2021, England/ALDP-1CCBF6F/2021, England/ALDP-1CCC55D/2021, England/ALDP-1CCC56C/2021, England/ALDP-1CCC57B/2021, England/ALDP-1CCC58A/2021, England/ALDP-1CCC599/2021, England/ALDP-1CCC5A8/2021, England/ALDP-1CCC5B7/2021, England/ALDP-1CCC5C6/2021, England/ALDP-1CCC5D5/2021, England/ALDP-1CCC5E4/2021, England/ALDP-1CCC5F3/2021, England/ALDP-1CCC60F/2021, England/ALDP-1CCC62D/2021, England/ALDP-1CCC63C/2021, England/ALDP-1CCC64B/2021, England/ALDP-1CCC65A/2021, England/ALDP-1CCC669/2021, England/ALDP-1CCC678/2021, England/ALDP-1CCC687/2021, England/ALDP-1CCC696/2021, England/ALDP-1CCC6A5/2021, England/ALDP-1CCC6B4/2021, England/ALDP-1CCC6C3/2021, England/ALDP-1CCC6D2/2021, England/ALDP-1CCC6E1/2021, England/ALDP-1CCC6F0/2021, England/ALDP-1CCC70C/2021, England/ALDP-1CCC71B/2021, England/ALDP-1CCC72A/2021, England/ALDP-1CCC739/2021, England/ALDP-1CCC748/2021, England/ALDP-1CCC757/2021, England/ALDP-1CCC766/2021, England/ALDP-1CCC775/2021, England/ALDP-1CCC784/2021, England/ALDP-1CCC793/2021, England/ALDP-1CCC7A2/2021, England/ALDP-1CCC7B1/2021, England/ALDP-1CCC7C0/2021, England/ALDP-1CCC7DF/2021, England/ALDP-1CCC7EE/2021, England/ALDP-1CCC7FD/2021, England/ALDP-1CCC809/2021, England/ALDP-1CCC818/2021, England/ALDP-1CCC827/2021, England/ALDP-1CCC836/2021, England/ALDP-1CCC845/2021, England/ALDP-1CCC854/2021, England/ALDP-1CCC863/2021, England/ALDP-1CCC872/2021, England/ALDP-1CCC881/2021, England/ALDP-1CCC890/2021, England/ALDP-1CCC8AF/2021, England/ALDP-1CCC8BE/2021, England/ALDP-1CCC8CD/2021, England/ALDP-1CCC8DC/2021, England/ALDP-1CCC8EB/2021, England/ALDP-1CCC8FA/2021, England/ALDP-1CCC906/2021, England/ALDP-1CCC915/2021, England/ALDP-1CCC924/2021, England/ALDP-1CCC933/2021, England/ALDP-1CCC942/2021, England/ALDP-1CCC951/2021, England/ALDP-1CCC960/2021, England/ALDP-1CCC97F/2021, England/ALDP-1CCC98E/2021, England/ALDP-1CCC99D/2021, England/ALDP-1CCC9BB/2021, England/ALDP-1CCC9CA/2021, England/ALDP-1CCC9D9/2021, England/ALDP-1CCC9E8/2021, England/ALDP-1CCC9F7/2021, England/ALDP-1CCCA03/2021, England/ALDP-1CCCA12/2021, England/ALDP-1CCCA21/2021, England/ALDP-1CCCA4F/2021, England/ALDP-1CCCA5E/2021, England/ALDP-1CCCA6D/2021, England/ALDP-1CCCA7C/2021, England/ALDP-1CCCA8B/2021, England/ALDP-1CCCA9A/2021, England/ALDP-1CCCAA9/2021, England/ALDP-1CCCAB8/2021, England/ALDP-1CCCAC7/2021, England/ALDP-1CCCAD6/2021, England/ALDP-1CCCAE5/2021, England/ALDP-1CCCAF4/2021, England/ALDP-1CCCB00/2021, England/ALDP-1CCCB1F/2021, England/ALDP-1CCCB2E/2021, England/ALDP-1CCDCDF/2021, England/ALDP-1CCDCEE/2021, England/ALDP-1CCDCFD/2021, England/ALDP-1CCDD09/2021, England/ALDP-1CCDD27/2021, England/ALDP-1CCDD45/2021, England/ALDP-1CCDD54/2021, England/ALDP-1CCDD63/2021, England/ALDP-1CCDD72/2021, England/ALDP-1CCDD90/2021, England/ALDP-1CCDDAF/2021, England/ALDP-1CCDDBE/2021, England/ALDP-1CCDDCD/2021, England/ALDP-1CCDDDC/2021, England/ALDP-1CCDDEB/2021, England/ALDP-1CCDDFA/2021, England/ALDP-1CCDE06/2021, England/ALDP-1CCDE15/2021, England/ALDP-1CCDE24/2021, England/ALDP-1CCDE33/2021, England/ALDP-1CCDE42/2021, England/ALDP-1CCDE51/2021, England/ALDP-1CCDE60/2021, England/ALDP-1CCDE7F/2021, England/ALDP-1CCDE8E/2021, England/ALDP-1CCDE9D/2021, England/ALDP-1CCDEAC/2021, England/ALDP-1CCDEBB/2021, England/ALDP-1CCDECA/2021, England/ALDP-1CCDEE8/2021, England/ALDP-1CCDEF7/2021, England/ALDP-1CCDF03/2021, England/ALDP-1CCDF12/2021, England/ALDP-1CCDF21/2021, England/ALDP-1CCDF30/2021, England/ALDP-1CCDF5E/2021, England/ALDP-1CCDF6D/2021, England/ALDP-1CCDF7C/2021, England/ALDP-1CCDF8B/2021, England/ALDP-1CCDF9A/2021, England/ALDP-1CCDFA9/2021, England/ALDP-1CCDFB8/2021, England/ALDP-1CCDFC7/2021, England/ALDP-1CCDFD6/2021, England/ALDP-1CCDFE5/2021, England/ALDP-1CCDFF4/2021, England/ALDP-1CCE00F/2021, England/ALDP-1CCE02D/2021, England/ALDP-1CCE03C/2021, England/ALDP-1CCE04B/2021, England/ALDP-1CCE05A/2021, England/ALDP-1CCE069/2021, England/ALDP-1CCE078/2021, England/ALDP-1CCE087/2021, England/ALDP-1CCE096/2021, England/ALDP-1CCE0A5/2021, England/ALDP-1CCE0B4/2021, England/ALDP-1CCE0C3/2021, England/ALDP-1CCE0D2/2021, England/ALDP-1CCE0F0/2021, England/ALDP-1CCE10C/2021, England/ALDP-1CCE11B/2021, England/ALDP-1CCE12A/2021, England/ALDP-1CCE139/2021, England/ALDP-1CCE148/2021, England/ALDP-1CCE157/2021, England/ALDP-1CCE166/2021, England/ALDP-1CCE175/2021, England/ALDP-1CCE184/2021, England/ALDP-1CCE193/2021, England/ALDP-1CCE1A2/2021, England/ALDP-1CCE1B1/2021, England/ALDP-1CCE1C0/2021, England/ALDP-1CCE1DF/2021, England/ALDP-1CCE1EE/2021, England/ALDP-1CCE1FD/2021, England/ALDP-1CCE209/2021, England/ALDP-1CCE227/2021, England/ALDP-1CCE236/2021, England/ALDP-1CCE245/2021, England/ALDP-1CCE254/2021, England/ALDP-1CCE263/2021, England/ALDP-1CCE272/2021, England/ALDP-1CCE281/2021, England/ALDP-1CCE290/2021, England/ALDP-1CCE2AF/2021, England/ALDP-1CCF45D/2021, England/ALDP-1CCF46C/2021, England/ALDP-1CCF47B/2021, England/ALDP-1CCF48A/2021, England/ALDP-1CCF499/2021, England/ALDP-1CCF4A8/2021, England/ALDP-1CCF4B7/2021, England/ALDP-1CCF4C6/2021, England/ALDP-1CCF4D5/2021, England/ALDP-1CCF4E4/2021, England/ALDP-1CCF4F3/2021, England/ALDP-1CCF50F/2021, England/ALDP-1CCF51E/2021, England/ALDP-1CCF52D/2021, England/ALDP-1CCF53C/2021, England/ALDP-1CCF54B/2021, England/ALDP-1CCF55A/2021, England/ALDP-1CCF569/2021, England/ALDP-1CCF578/2021, England/ALDP-1CCF587/2021, England/ALDP-1CCF596/2021, England/ALDP-1CCF5A5/2021, England/ALDP-1CCF5B4/2021, England/ALDP-1CCF5C3/2021, England/ALDP-1CCF5D2/2021, England/ALDP-1CCF5E1/2021, England/ALDP-1CCF5F0/2021, England/ALDP-1CCF60C/2021, England/ALDP-1CCF61B/2021, England/ALDP-1CCF62A/2021, England/ALDP-1CCF639/2021, England/ALDP-1CCF648/2021, England/ALDP-1CCF657/2021, England/ALDP-1CCF666/2021, England/ALDP-1CCF675/2021, England/ALDP-1CCF684/2021, England/ALDP-1CCF693/2021, England/ALDP-1CCF6A2/2021, England/ALDP-1CCF6B1/2021, England/ALDP-1CCF6C0/2021, England/ALDP-1CCF6DF/2021, England/ALDP-1CCF6EE/2021, England/ALDP-1CCF6FD/2021, England/ALDP-1CCF709/2021, England/ALDP-1CCF718/2021, England/ALDP-1CCF727/2021, England/ALDP-1CCF736/2021, England/ALDP-1CCF745/2021, England/ALDP-1CCF754/2021, England/ALDP-1CCF772/2021, England/ALDP-1CCF781/2021, England/ALDP-1CCF790/2021, England/ALDP-1CCF7AF/2021, England/ALDP-1CCF7BE/2021, England/ALDP-1CCF7DC/2021, England/ALDP-1CCF7EB/2021, England/ALDP-1CCF7FA/2021, England/ALDP-1CCF806/2021, England/ALDP-1CCF815/2021, England/ALDP-1CCF824/2021, England/ALDP-1CCF833/2021, England/ALDP-1CCF842/2021, England/ALDP-1CCF851/2021, England/ALDP-1CCF87F/2021, England/ALDP-1CCF88E/2021, England/ALDP-1CCF8AC/2021, England/ALDP-1CCF8BB/2021, England/ALDP-1CCF8CA/2021, England/ALDP-1CCF8D9/2021, England/ALDP-1CCF8E8/2021, England/ALDP-1CCF8F7/2021, England/ALDP-1CCF912/2021, England/ALDP-1CCF921/2021, England/ALDP-1CCF930/2021, England/ALDP-1CCF94F/2021, England/ALDP-1CCF95E/2021, England/ALDP-1CCF96D/2021, England/ALDP-1CCF97C/2021, England/ALDP-1CCF98B/2021, England/ALDP-1CCF99A/2021, England/ALDP-1CCF9A9/2021, England/ALDP-1CCF9B8/2021, England/ALDP-1CCF9C7/2021, England/ALDP-1CCF9D6/2021, England/ALDP-1CCF9E5/2021, England/ALDP-1CCF9F4/2021, England/ALDP-1CCFA00/2021, England/ALDP-1CCFA1F/2021, England/ALDP-1CCFA2E/2021, England/ALDP-1CD0019/2021, England/ALDP-1CD0028/2021, England/ALDP-1CD0037/2021, England/ALDP-1CD0055/2021, England/ALDP-1CD0064/2021, England/ALDP-1CD0073/2021, England/ALDP-1CD0082/2021, England/ALDP-1CD0091/2021, England/ALDP-1CD00A0/2021, England/ALDP-1CD00BF/2021, England/ALDP-1CD00CE/2021, England/ALDP-1CD00DD/2021, England/ALDP-1CD00EC/2021, England/ALDP-1CD00FB/2021, England/ALDP-1CD0107/2021, England/ALDP-1CD0116/2021, England/ALDP-1CD0125/2021, England/ALDP-1CD0143/2021, England/ALDP-1CD0152/2021, England/ALDP-1CD0161/2021, England/ALDP-1CD0170/2021, England/ALDP-1CD018F/2021, England/ALDP-1CD019E/2021, England/ALDP-1CD01AD/2021, England/ALDP-1CD01BC/2021, England/ALDP-1CD01CB/2021, England/ALDP-1CD01DA/2021, England/ALDP-1CD01E9/2021, England/ALDP-1CD01F8/2021, England/ALDP-1CD0204/2021, England/ALDP-1CD0213/2021, England/ALDP-1CD0222/2021, England/ALDP-1CD0231/2021, England/ALDP-1CD0240/2021, England/ALDP-1CD025F/2021, England/ALDP-1CD026E/2021, England/ALDP-1CD027D/2021, England/ALDP-1CD028C/2021, England/ALDP-1CD029B/2021, England/ALDP-1CD02AA/2021, England/ALDP-1CD02B9/2021, England/ALDP-1CD02C8/2021, England/ALDP-1CD02D7/2021, England/ALDP-1CD02E6/2021, England/ALDP-1CD02F5/2021, England/ALDP-1CD0301/2021, England/ALDP-1CD0310/2021, England/ALDP-1CD032F/2021, England/ALDP-1CD033E/2021, England/ALDP-1CD034D/2021, England/ALDP-1CD035C/2021, England/ALDP-1CD036B/2021, England/ALDP-1CD037A/2021, England/ALDP-1CD0389/2021, England/ALDP-1CD0398/2021, England/ALDP-1CD03A7/2021, England/ALDP-1CD03B6/2021, England/ALDP-1CD03D4/2021, England/ALDP-1CD03E3/2021, England/ALDP-1CD03F2/2021, England/ALDP-1CD040E/2021, England/ALDP-1CD041D/2021, England/ALDP-1CD042C/2021, England/ALDP-1CD043B/2021, England/ALDP-1CD044A/2021, England/ALDP-1CD0459/2021, England/ALDP-1CD0468/2021, England/ALDP-1CD0477/2021, England/ALDP-1CD0486/2021, England/ALDP-1CD0495/2021, England/ALDP-1CD04A4/2021, England/ALDP-1CD04B3/2021, England/ALDP-1CD04C2/2021, England/ALDP-1CD04D1/2021, England/ALDP-1CD04E0/2021, England/ALDP-1CD04FF/2021, England/ALDP-1CD050B/2021, England/ALDP-1CD051A/2021, England/ALDP-1CD0529/2021, England/ALDP-1CD0538/2021, England/ALDP-1CD0547/2021, England/ALDP-1CD0556/2021, England/ALDP-1CD0565/2021, England/ALDP-1CD0574/2021, England/ALDP-1CD0583/2021, England/ALDP-1CD0592/2021, England/ALDP-1CD05A1/2021, England/ALDP-1CD05B0/2021, England/ALDP-1CD05CF/2021, England/ALDP-1CD05DE/2021, England/ALDP-1CD05ED/2021, England/ALDP-1CD179B/2021, England/ALDP-1CD17AA/2021, England/ALDP-1CD17B9/2021, England/ALDP-1CD17C8/2021, England/ALDP-1CD17D7/2021, England/ALDP-1CD17E6/2021, England/ALDP-1CD17F5/2021, England/ALDP-1CD1801/2021, England/ALDP-1CD1810/2021, England/ALDP-1CD182F/2021, England/ALDP-1CD183E/2021, England/ALDP-1CD184D/2021, England/ALDP-1CD185C/2021, England/ALDP-1CD186B/2021, England/ALDP-1CD187A/2021, England/ALDP-1CD1889/2021, England/ALDP-1CD1898/2021, England/ALDP-1CD18A7/2021, England/ALDP-1CD18B6/2021, England/ALDP-1CD18C5/2021, England/ALDP-1CD18D4/2021, England/ALDP-1CD18E3/2021, England/ALDP-1CD18F2/2021, England/ALDP-1CD190E/2021, England/ALDP-1CD192C/2021, England/ALDP-1CD193B/2021, England/ALDP-1CD194A/2021, England/ALDP-1CD1959/2021, England/ALDP-1CD1968/2021, England/ALDP-1CD1977/2021, England/ALDP-1CD1986/2021, England/ALDP-1CD1995/2021, England/ALDP-1CD19A4/2021, England/ALDP-1CD19B3/2021, England/ALDP-1CD19C2/2021, England/ALDP-1CD19D1/2021, England/ALDP-1CD19E0/2021, England/ALDP-1CD19FF/2021, England/ALDP-1CD1A0B/2021, England/ALDP-1CD1A1A/2021, England/ALDP-1CD1A29/2021, England/ALDP-1CD1A38/2021, England/ALDP-1CD1A47/2021, England/ALDP-1CD1A65/2021, England/ALDP-1CD1A74/2021, England/ALDP-1CD1A83/2021, England/ALDP-1CD1A92/2021, England/ALDP-1CD1AA1/2021, England/ALDP-1CD1AB0/2021, England/ALDP-1CD1ACF/2021, England/ALDP-1CD1ADE/2021, England/ALDP-1CD1AED/2021, England/ALDP-1CD1AFC/2021, England/ALDP-1CD1B08/2021, England/ALDP-1CD1B17/2021, England/ALDP-1CD1B26/2021, England/ALDP-1CD1B35/2021, England/ALDP-1CD1B44/2021, England/ALDP-1CD1B53/2021, England/ALDP-1CD1B62/2021, England/ALDP-1CD1B71/2021, England/ALDP-1CD1B80/2021, England/ALDP-1CD1B9F/2021, England/ALDP-1CD1BAE/2021, England/ALDP-1CD1BBD/2021, England/ALDP-1CD1BCC/2021, England/ALDP-1CD1BEA/2021, England/ALDP-1CD1BF9/2021, England/ALDP-1CD1C05/2021, England/ALDP-1CD1C14/2021, England/ALDP-1CD1C23/2021, England/ALDP-1CD1C32/2021, England/ALDP-1CD1C41/2021, England/ALDP-1CD1C50/2021, England/ALDP-1CD1C6F/2021, England/ALDP-1CD1C7E/2021, England/ALDP-1CD1C8D/2021, England/ALDP-1CD1C9C/2021, England/ALDP-1CD1CAB/2021, England/ALDP-1CD1CBA/2021, England/ALDP-1CD1CC9/2021, England/ALDP-1CD1CD8/2021, England/ALDP-1CD1CE7/2021, England/ALDP-1CD1CF6/2021, England/ALDP-1CD1D02/2021, England/ALDP-1CD1D11/2021, England/ALDP-1CD1D20/2021, England/ALDP-1CD1D3F/2021, England/ALDP-1CD1D4E/2021, England/ALDP-1CD1D5D/2021, England/ALDP-1CD1D6C/2021, England/ALDP-1CD3456/2021, England/ALDP-1CD3465/2021, England/ALDP-1CD3483/2021, England/ALDP-1CD3492/2021, England/ALDP-1CD34A1/2021, England/ALDP-1CD34B0/2021, England/ALDP-1CD34CF/2021, England/ALDP-1CD34DE/2021, England/ALDP-1CD34ED/2021, England/ALDP-1CD34FC/2021, England/ALDP-1CD3508/2021, England/ALDP-1CD3526/2021, England/ALDP-1CD3535/2021, England/ALDP-1CD3544/2021, England/ALDP-1CD3553/2021, England/ALDP-1CD3562/2021, England/ALDP-1CD3571/2021, England/ALDP-1CD3580/2021, England/ALDP-1CD359F/2021, England/ALDP-1CD35AE/2021, England/ALDP-1CD35BD/2021, England/ALDP-1CD35CC/2021, England/ALDP-1CD35DB/2021, England/ALDP-1CD35EA/2021, England/ALDP-1CD35F9/2021, England/ALDP-1CD3614/2021, England/ALDP-1CD3623/2021, England/ALDP-1CD3632/2021, England/ALDP-1CD3641/2021, England/ALDP-1CD3650/2021, England/ALDP-1CD366F/2021, England/ALDP-1CD367E/2021, England/ALDP-1CD368D/2021, England/ALDP-1CD369C/2021, England/ALDP-1CD36AB/2021, England/ALDP-1CD36BA/2021, England/ALDP-1CD36C9/2021, England/ALDP-1CD36D8/2021, England/ALDP-1CD36E7/2021, England/ALDP-1CD36F6/2021, England/ALDP-1CD3702/2021, England/ALDP-1CD3711/2021, England/ALDP-1CD373F/2021, England/ALDP-1CD374E/2021, England/ALDP-1CD375D/2021, England/ALDP-1CD377B/2021, England/ALDP-1CD378A/2021, England/ALDP-1CD3799/2021, England/ALDP-1CD37B7/2021, England/ALDP-1CD37C6/2021, England/ALDP-1CD37D5/2021, England/ALDP-1CD37E4/2021, England/ALDP-1CD37F3/2021, England/ALDP-1CD380F/2021, England/ALDP-1CD381E/2021, England/ALDP-1CD382D/2021, England/ALDP-1CD383C/2021, England/ALDP-1CD384B/2021, England/ALDP-1CD3869/2021, England/ALDP-1CD3878/2021, England/ALDP-1CD3887/2021, England/ALDP-1CD3896/2021, England/ALDP-1CD38A5/2021, England/ALDP-1CD38B4/2021, England/ALDP-1CD38C3/2021, England/ALDP-1CD38D2/2021, England/ALDP-1CD38F0/2021, England/ALDP-1CD391B/2021, England/ALDP-1CD392A/2021, England/ALDP-1CD3939/2021, England/ALDP-1CD3948/2021, England/ALDP-1CD3957/2021, England/ALDP-1CD3966/2021, England/ALDP-1CD3975/2021, England/ALDP-1CD3984/2021, England/ALDP-1CD3993/2021, England/ALDP-1CD39A2/2021, England/ALDP-1CD39B1/2021, England/ALDP-1CD39C0/2021, England/ALDP-1CD39DF/2021, England/ALDP-1CD39EE/2021, England/ALDP-1CD39FD/2021, England/ALDP-1CD3A09/2021, England/ALDP-1CD3A18/2021, England/ALDP-1CD3A36/2021, England/ALDP-1CD3A45/2021, England/ALDP-1CD3A54/2021, England/ALDP-1CD3A63/2021, England/ALDP-1CD3A72/2021, England/ALDP-1CD3A81/2021, England/ALDP-1CD3A90/2021, England/ALDP-1CD3AAF/2021, England/ALDP-1CD3ABE/2021, England/ALDP-1CD3ACD/2021, England/ALDP-1CD40BB/2021, England/ALDP-1CD40CA/2021, England/ALDP-1CD40D9/2021, England/ALDP-1CD40E8/2021, England/ALDP-1CD40F7/2021, England/ALDP-1CD4103/2021, England/ALDP-1CD4112/2021, England/ALDP-1CD4121/2021, England/ALDP-1CD4130/2021, England/ALDP-1CD414F/2021, England/ALDP-1CD415E/2021, England/ALDP-1CD417C/2021, England/ALDP-1CD418B/2021, England/ALDP-1CD419A/2021, England/ALDP-1CD41A9/2021, England/ALDP-1CD41B8/2021, England/ALDP-1CD41C7/2021, England/ALDP-1CD41D6/2021, England/ALDP-1CD41E5/2021, England/ALDP-1CD41F4/2021, England/ALDP-1CD4200/2021, England/ALDP-1CD421F/2021, England/ALDP-1CD422E/2021, England/ALDP-1CD423D/2021, England/ALDP-1CD425B/2021, England/ALDP-1CD426A/2021, England/ALDP-1CD4279/2021, England/ALDP-1CD4288/2021, England/ALDP-1CD4297/2021, England/ALDP-1CD42A6/2021, England/ALDP-1CD42B5/2021, England/ALDP-1CD42C4/2021, England/ALDP-1CD42D3/2021, England/ALDP-1CD42F1/2021, England/ALDP-1CD430D/2021, England/ALDP-1CD431C/2021, England/ALDP-1CD432B/2021, England/ALDP-1CD433A/2021, England/ALDP-1CD4349/2021, England/ALDP-1CD4358/2021, England/ALDP-1CD4367/2021, England/ALDP-1CD4376/2021, England/ALDP-1CD4385/2021, England/ALDP-1CD4394/2021, England/ALDP-1CD43A3/2021, England/ALDP-1CD43B2/2021, England/ALDP-1CD43C1/2021, England/ALDP-1CD43D0/2021, England/ALDP-1CD43EF/2021, England/ALDP-1CD43FE/2021, England/ALDP-1CD440A/2021, England/ALDP-1CD4419/2021, England/ALDP-1CD4428/2021, England/ALDP-1CD4437/2021, England/ALDP-1CD4455/2021, England/ALDP-1CD4464/2021, England/ALDP-1CD4473/2021, England/ALDP-1CD4482/2021, England/ALDP-1CD4491/2021, England/ALDP-1CD44A0/2021, England/ALDP-1CD44BF/2021, England/ALDP-1CD44CE/2021, England/ALDP-1CD44DD/2021, England/ALDP-1CD44EC/2021, England/ALDP-1CD44FB/2021, England/ALDP-1CD4507/2021, England/ALDP-1CD4516/2021, England/ALDP-1CD4525/2021, England/ALDP-1CD4534/2021, England/ALDP-1CD4543/2021, England/ALDP-1CD4552/2021, England/ALDP-1CD4561/2021, England/ALDP-1CD4570/2021, England/ALDP-1CD458F/2021, England/ALDP-1CD459E/2021, England/ALDP-1CD45AD/2021, England/ALDP-1CD45BC/2021, England/ALDP-1CD525A/2021, England/ALDP-1CD5269/2021, England/ALDP-1CD5278/2021, England/ALDP-1CD5287/2021, England/ALDP-1CD5296/2021, England/ALDP-1CD52A5/2021, England/ALDP-1CD52C3/2021, England/ALDP-1CD52D2/2021, England/ALDP-1CD52E1/2021, England/ALDP-1CD530C/2021, England/ALDP-1CD531B/2021, England/ALDP-1CD532A/2021, England/ALDP-1CD5339/2021, England/ALDP-1CD5348/2021, England/ALDP-1CD5357/2021, England/ALDP-1CD5366/2021, England/ALDP-1CD5375/2021, England/ALDP-1CD5384/2021, England/ALDP-1CD5393/2021, England/ALDP-1CD53A2/2021, England/ALDP-1CD53C0/2021, England/ALDP-1CD53DF/2021, England/ALDP-1CD53EE/2021, England/ALDP-1CD53FD/2021, England/ALDP-1CD5409/2021, England/ALDP-1CD5418/2021, England/ALDP-1CD5427/2021, England/ALDP-1CD5436/2021, England/ALDP-1CD5445/2021, England/ALDP-1CD5454/2021, England/ALDP-1CD5463/2021, England/ALDP-1CD5472/2021, England/ALDP-1CD5481/2021, England/ALDP-1CD5490/2021, England/ALDP-1CD54AF/2021, England/ALDP-1CD54BE/2021, England/ALDP-1CD54CD/2021, England/ALDP-1CD54DC/2021, England/ALDP-1CD54EB/2021, England/ALDP-1CD54FA/2021, England/ALDP-1CD5506/2021, England/ALDP-1CD5515/2021, England/ALDP-1CD5524/2021, England/ALDP-1CD5533/2021, England/ALDP-1CD5542/2021, England/ALDP-1CD5551/2021, England/ALDP-1CD5560/2021, England/ALDP-1CD557F/2021, England/ALDP-1CD558E/2021, England/ALDP-1CD559D/2021, England/ALDP-1CD55AC/2021, England/ALDP-1CD55BB/2021, England/ALDP-1CD55CA/2021, England/ALDP-1CD55D9/2021, England/ALDP-1CD55E8/2021, England/ALDP-1CD55F7/2021, England/ALDP-1CD5603/2021, England/ALDP-1CD5612/2021, England/ALDP-1CD5621/2021, England/ALDP-1CD5630/2021, England/ALDP-1CD564F/2021, England/ALDP-1CD566D/2021, England/ALDP-1CD567C/2021, England/ALDP-1CD568B/2021, England/ALDP-1CD569A/2021, England/ALDP-1CD56A9/2021, England/ALDP-1CD56B8/2021, England/ALDP-1CD56C7/2021, England/ALDP-1CD56D6/2021, England/ALDP-1CD56F4/2021, England/ALDP-1CD5700/2021, England/ALDP-1CD571F/2021, England/ALDP-1CD572E/2021, England/ALDP-1CD573D/2021, England/ALDP-1CD574C/2021, England/ALDP-1CD575B/2021, England/ALDP-1CD576A/2021, England/ALDP-1CD5779/2021, England/ALDP-1CD5797/2021, England/ALDP-1CD57A6/2021, England/ALDP-1CD57B5/2021, England/ALDP-1CD57C4/2021, England/ALDP-1CD57D3/2021, England/ALDP-1CD57E2/2021, England/ALDP-1CD57F1/2021, England/ALDP-1CD581C/2021, England/ALDP-1CD582B/2021, England/ALDP-1CD69DC/2021, England/ALDP-1CD69EB/2021, England/ALDP-1CD69FA/2021, England/ALDP-1CD6A06/2021, England/ALDP-1CD6A15/2021, England/ALDP-1CD6A33/2021, England/ALDP-1CD6A42/2021, England/ALDP-1CD6A51/2021, England/ALDP-1CD6A60/2021, England/ALDP-1CD6A7F/2021, England/ALDP-1CD6A8E/2021, England/ALDP-1CD6A9D/2021, England/ALDP-1CD6AAC/2021, England/ALDP-1CD6ABB/2021, England/ALDP-1CD6ACA/2021, England/ALDP-1CD6AD9/2021, England/ALDP-1CD6AE8/2021, England/ALDP-1CD6AF7/2021, England/ALDP-1CD6B03/2021, England/ALDP-1CD6B12/2021, England/ALDP-1CD6B21/2021, England/ALDP-1CD6B30/2021, England/ALDP-1CD6B4F/2021, England/ALDP-1CD6B5E/2021, England/ALDP-1CD6B6D/2021, England/ALDP-1CD6B7C/2021, England/ALDP-1CD6B8B/2021, England/ALDP-1CD6B9A/2021, England/ALDP-1CD6BA9/2021, England/ALDP-1CD6BB8/2021, England/ALDP-1CD6BC7/2021, England/ALDP-1CD6BD6/2021, England/ALDP-1CD6BE5/2021, England/ALDP-1CD6BF4/2021, England/ALDP-1CD6C00/2021, England/ALDP-1CD6C1F/2021, England/ALDP-1CD6C2E/2021, England/ALDP-1CD6C3D/2021, England/ALDP-1CD6C4C/2021, England/ALDP-1CD6C5B/2021, England/ALDP-1CD6C6A/2021, England/ALDP-1CD6C79/2021, England/ALDP-1CD6C97/2021, England/ALDP-1CD6CA6/2021, England/ALDP-1CD6CB5/2021, England/ALDP-1CD6CC4/2021, England/ALDP-1CD6CD3/2021, England/ALDP-1CD6CE2/2021, England/ALDP-1CD6CF1/2021, England/ALDP-1CD6D0D/2021, England/ALDP-1CD6D1C/2021, England/ALDP-1CD6D3A/2021, England/ALDP-1CD6D49/2021, England/ALDP-1CD6D58/2021, England/ALDP-1CD6D67/2021, England/ALDP-1CD6D76/2021, England/ALDP-1CD6D85/2021, England/ALDP-1CD6D94/2021, England/ALDP-1CD6DA3/2021, England/ALDP-1CD6DB2/2021, England/ALDP-1CD6DC1/2021, England/ALDP-1CD6DD0/2021, England/ALDP-1CD6DEF/2021, England/ALDP-1CD6DFE/2021, England/ALDP-1CD6E0A/2021, England/ALDP-1CD6E19/2021, England/ALDP-1CD6E28/2021, England/ALDP-1CD6E37/2021, England/ALDP-1CD6E46/2021, England/ALDP-1CD6E55/2021, England/ALDP-1CD6E64/2021, England/ALDP-1CD6E73/2021, England/ALDP-1CD6E82/2021, England/ALDP-1CD6E91/2021, England/ALDP-1CD6EA0/2021, England/ALDP-1CD6EBF/2021, England/ALDP-1CD6ECE/2021, England/ALDP-1CD6EDD/2021, England/ALDP-1CD6EEC/2021, England/ALDP-1CD6EFB/2021, England/ALDP-1CD6F07/2021, England/ALDP-1CD6F16/2021, England/ALDP-1CD6F25/2021, England/ALDP-1CD6F34/2021, England/ALDP-1CD6F43/2021, England/ALDP-1CD6F52/2021, England/ALDP-1CD6F61/2021, England/ALDP-1CD6F70/2021, England/ALDP-1CD6F8F/2021, England/ALDP-1CD6F9E/2021, England/ALDP-1CD6FAD/2021, England/ALDP-1CE1437/2021, England/ALDP-1CE1446/2021, England/ALDP-1CE1455/2021, England/ALDP-1CE1464/2021, England/ALDP-1CE1473/2021, England/ALDP-1CE1482/2021, England/ALDP-1CE1491/2021, England/ALDP-1CE14A0/2021, England/ALDP-1CE14BF/2021, England/ALDP-1CE14CE/2021, England/ALDP-1CE14DD/2021, England/ALDP-1CE14EC/2021, England/ALDP-1CE14FB/2021, England/ALDP-1CE1507/2021, England/ALDP-1CE1516/2021, England/ALDP-1CE1525/2021, England/ALDP-1CE1534/2021, England/ALDP-1CE1543/2021, England/ALDP-1CE1552/2021, England/ALDP-1CE1561/2021, England/ALDP-1CE1570/2021, England/ALDP-1CE158F/2021, England/ALDP-1CE159E/2021, England/ALDP-1CE15CB/2021, England/ALDP-1CE15DA/2021, England/ALDP-1CE15E9/2021, England/ALDP-1CE1604/2021, England/ALDP-1CE1613/2021, England/ALDP-1CE1622/2021, England/ALDP-1CE1631/2021, England/ALDP-1CE1640/2021, England/ALDP-1CE165F/2021, England/ALDP-1CE166E/2021, England/ALDP-1CE167D/2021, England/ALDP-1CE168C/2021, England/ALDP-1CE169B/2021, England/ALDP-1CE16AA/2021, England/ALDP-1CE16B9/2021, England/ALDP-1CE16D7/2021, England/ALDP-1CE16E6/2021, England/ALDP-1CE16F5/2021, England/ALDP-1CE1701/2021, England/ALDP-1CE1710/2021, England/ALDP-1CE172F/2021, England/ALDP-1CE173E/2021, England/ALDP-1CE174D/2021, England/ALDP-1CE175C/2021, England/ALDP-1CE177A/2021, England/ALDP-1CE1789/2021, England/ALDP-1CE1798/2021, England/ALDP-1CE17A7/2021, England/ALDP-1CE17B6/2021, England/ALDP-1CE17C5/2021, England/ALDP-1CE17D4/2021, England/ALDP-1CE17E3/2021, England/ALDP-1CE17F2/2021, England/ALDP-1CE180E/2021, England/ALDP-1CE181D/2021, England/ALDP-1CE182C/2021, England/ALDP-1CE183B/2021, England/ALDP-1CE184A/2021, England/ALDP-1CE1859/2021, England/ALDP-1CE1868/2021, England/ALDP-1CE1877/2021, England/ALDP-1CE1886/2021, England/ALDP-1CE1895/2021, England/ALDP-1CE18A4/2021, England/ALDP-1CE18B3/2021, England/ALDP-1CE18D1/2021, England/ALDP-1CE18E0/2021, England/ALDP-1CE18FF/2021, England/ALDP-1CE190B/2021, England/ALDP-1CE191A/2021, England/ALDP-1CE1929/2021, England/ALDP-1CE1938/2021, England/ALDP-1CE1947/2021, England/ALDP-1CE1956/2021, England/ALDP-1CE1974/2021, England/ALDP-1CE1983/2021, England/ALDP-1CE19A1/2021, England/ALDP-1CE19B0/2021, England/ALDP-1CE19CF/2021, England/ALDP-1CE19DE/2021, England/ALDP-1CE19ED/2021, England/ALDP-1CE19FC/2021, England/ALDP-1CE1A08/2021, England/ALDP-1CE2BB9/2021, England/ALDP-1CE2BC8/2021, England/ALDP-1CE2BD7/2021, England/ALDP-1CE2BE6/2021, England/ALDP-1CE2BF5/2021, England/ALDP-1CE2C01/2021, England/ALDP-1CE2C10/2021, England/ALDP-1CE2C2F/2021, England/ALDP-1CE2C3E/2021, England/ALDP-1CE2C4D/2021, England/ALDP-1CE2C5C/2021, England/ALDP-1CE2C6B/2021, England/ALDP-1CE2C7A/2021, England/ALDP-1CE2C89/2021, England/ALDP-1CE2C98/2021, England/ALDP-1CE2CA7/2021, England/ALDP-1CE2CB6/2021, England/ALDP-1CE2CC5/2021, England/ALDP-1CE2CD4/2021, England/ALDP-1CE2CE3/2021, England/ALDP-1CE2CF2/2021, England/ALDP-1CE2D0E/2021, England/ALDP-1CE2D1D/2021, England/ALDP-1CE2D2C/2021, England/ALDP-1CE2D3B/2021, England/ALDP-1CE2D4A/2021, England/ALDP-1CE2D59/2021, England/ALDP-1CE2D68/2021, England/ALDP-1CE2D95/2021, England/ALDP-1CE2DA4/2021, England/ALDP-1CE2DB3/2021, England/ALDP-1CE2DC2/2021, England/ALDP-1CE2DD1/2021, England/ALDP-1CE2DE0/2021, England/ALDP-1CE2DFF/2021, England/ALDP-1CE2E0B/2021, England/ALDP-1CE2E1A/2021, England/ALDP-1CE2E29/2021, England/ALDP-1CE2E38/2021, England/ALDP-1CE2E47/2021, England/ALDP-1CE2E56/2021, England/ALDP-1CE2E74/2021, England/ALDP-1CE2E92/2021, England/ALDP-1CE2EA1/2021, England/ALDP-1CE2EB0/2021, England/ALDP-1CE2ECF/2021, England/ALDP-1CE2EDE/2021, England/ALDP-1CE2EED/2021, England/ALDP-1CE2EFC/2021, England/ALDP-1CE2F08/2021, England/ALDP-1CE2F17/2021, England/ALDP-1CE2F26/2021, England/ALDP-1CE2F35/2021, England/ALDP-1CE2F44/2021, England/ALDP-1CE2F53/2021, England/ALDP-1CE2F62/2021, England/ALDP-1CE2F71/2021, England/ALDP-1CE2F80/2021, England/ALDP-1CE2FAE/2021, England/ALDP-1CE2FBD/2021, England/ALDP-1CE2FCC/2021, England/ALDP-1CE2FDB/2021, England/ALDP-1CE2FF9/2021, England/ALDP-1CE3004/2021, England/ALDP-1CE3013/2021, England/ALDP-1CE3031/2021, England/ALDP-1CE3040/2021, England/ALDP-1CE305F/2021, England/ALDP-1CE306E/2021, England/ALDP-1CE307D/2021, England/ALDP-1CE308C/2021, England/ALDP-1CE309B/2021, England/ALDP-1CE30AA/2021, England/ALDP-1CE30B9/2021, England/ALDP-1CE30C8/2021, England/ALDP-1CE30D7/2021, England/ALDP-1CE30E6/2021, England/ALDP-1CE30F5/2021, England/ALDP-1CE3101/2021, England/ALDP-1CE3110/2021, England/ALDP-1CE312F/2021, England/ALDP-1CE313E/2021, England/ALDP-1CE314D/2021, England/ALDP-1CE315C/2021, England/ALDP-1CE317A/2021, England/ALDP-1CE3189/2021, England/ALDP-1CE4337/2021, England/ALDP-1CE4346/2021, England/ALDP-1CE4355/2021, England/ALDP-1CE4364/2021, England/ALDP-1CE4373/2021, England/ALDP-1CE4391/2021, England/ALDP-1CE43A0/2021, England/ALDP-1CE43BF/2021, England/ALDP-1CE43CE/2021, England/ALDP-1CE43DD/2021, England/ALDP-1CE43EC/2021, England/ALDP-1CE43FB/2021, England/ALDP-1CE4407/2021, England/ALDP-1CE4416/2021, England/ALDP-1CE4425/2021, England/ALDP-1CE4434/2021, England/ALDP-1CE4443/2021, England/ALDP-1CE4452/2021, England/ALDP-1CE4461/2021, England/ALDP-1CE4470/2021, England/ALDP-1CE448F/2021, England/ALDP-1CE449E/2021, England/ALDP-1CE44AD/2021, England/ALDP-1CE44BC/2021, England/ALDP-1CE44CB/2021, England/ALDP-1CE44DA/2021, England/ALDP-1CE44E9/2021, England/ALDP-1CE44F8/2021, England/ALDP-1CE4504/2021, England/ALDP-1CE4513/2021, England/ALDP-1CE4522/2021, England/ALDP-1CE4531/2021, England/ALDP-1CE4540/2021, England/ALDP-1CE455F/2021, England/ALDP-1CE456E/2021, England/ALDP-1CE457D/2021, England/ALDP-1CE458C/2021, England/ALDP-1CE459B/2021, England/ALDP-1CE45AA/2021, England/ALDP-1CE45C8/2021, England/ALDP-1CE45D7/2021, England/ALDP-1CE45E6/2021, England/ALDP-1CE45F5/2021, England/ALDP-1CE4601/2021, England/ALDP-1CE4610/2021, England/ALDP-1CE462F/2021, England/ALDP-1CE463E/2021, England/ALDP-1CE464D/2021, England/ALDP-1CE465C/2021, England/ALDP-1CE466B/2021, England/ALDP-1CE467A/2021, England/ALDP-1CE4689/2021, England/ALDP-1CE4698/2021, England/ALDP-1CE46A7/2021, England/ALDP-1CE46B6/2021, England/ALDP-1CE46C5/2021, England/ALDP-1CE46D4/2021, England/ALDP-1CE46E3/2021, England/ALDP-1CE46F2/2021, England/ALDP-1CE470E/2021, England/ALDP-1CE471D/2021, England/ALDP-1CE472C/2021, England/ALDP-1CE473B/2021, England/ALDP-1CE474A/2021, England/ALDP-1CE4759/2021, England/ALDP-1CE4768/2021, England/ALDP-1CE4777/2021, England/ALDP-1CE4786/2021, England/ALDP-1CE4795/2021, England/ALDP-1CE47A4/2021, England/ALDP-1CE47B3/2021, England/ALDP-1CE47C2/2021, England/ALDP-1CE47D1/2021, England/ALDP-1CE47E0/2021, England/ALDP-1CE47FF/2021, England/ALDP-1CE480B/2021, England/ALDP-1CE481A/2021, England/ALDP-1CE4829/2021, England/ALDP-1CE4838/2021, England/ALDP-1CE4847/2021, England/ALDP-1CE4856/2021, England/ALDP-1CE4865/2021, England/ALDP-1CE4874/2021, England/ALDP-1CE4883/2021, England/ALDP-1CE4892/2021, England/ALDP-1CE48A1/2021, England/ALDP-1CE48B0/2021, England/ALDP-1CE48CF/2021, England/ALDP-1CE48DE/2021, England/ALDP-1CE48ED/2021, England/ALDP-1CE48FC/2021, England/ALDP-1CE4908/2021, England/ALDP-1CE5AB9/2021, England/ALDP-1CE5AC8/2021, England/ALDP-1CE5AD7/2021, England/ALDP-1CE5AE6/2021, England/ALDP-1CE5AF5/2021, England/ALDP-1CE5B01/2021, England/ALDP-1CE5B10/2021, England/ALDP-1CE5B2F/2021, England/ALDP-1CE5B4D/2021, England/ALDP-1CE5B7A/2021, England/ALDP-1CE5B89/2021, England/ALDP-1CE5B98/2021, England/ALDP-1CE5BA7/2021, England/ALDP-1CE5BC5/2021, England/ALDP-1CE5BD4/2021, England/ALDP-1CE5BE3/2021, England/ALDP-1CE5BF2/2021, England/ALDP-1CE5C0E/2021, England/ALDP-1CE5C1D/2021, England/ALDP-1CE5C2C/2021, England/ALDP-1CE5C3B/2021, England/ALDP-1CE5C59/2021, England/ALDP-1CE5C68/2021, England/ALDP-1CE5C77/2021, England/ALDP-1CE5C86/2021, England/ALDP-1CE5C95/2021, England/ALDP-1CE5CA4/2021, England/ALDP-1CE5CC2/2021, England/ALDP-1CE5CD1/2021, England/ALDP-1CE5CE0/2021, England/ALDP-1CE5D0B/2021, England/ALDP-1CE5D1A/2021, England/ALDP-1CE5D29/2021, England/ALDP-1CE5D38/2021, England/ALDP-1CE5D47/2021, England/ALDP-1CE5D56/2021, England/ALDP-1CE5D65/2021, England/ALDP-1CE5D83/2021, England/ALDP-1CE5D92/2021, England/ALDP-1CE5DA1/2021, England/ALDP-1CE5DCF/2021, England/ALDP-1CE5DDE/2021, England/ALDP-1CE5DED/2021, England/ALDP-1CE5DFC/2021, England/ALDP-1CE5E08/2021, England/ALDP-1CE5E17/2021, England/ALDP-1CE5E26/2021, England/ALDP-1CE5E35/2021, England/ALDP-1CE5E44/2021, England/ALDP-1CE5E53/2021, England/ALDP-1CE5E62/2021, England/ALDP-1CE5E71/2021, England/ALDP-1CE5E9F/2021, England/ALDP-1CE5EAE/2021, England/ALDP-1CE5ECC/2021, England/ALDP-1CE5EDB/2021, England/ALDP-1CE5EEA/2021, England/ALDP-1CE5F05/2021, England/ALDP-1CE5F14/2021, England/ALDP-1CE5F41/2021, England/ALDP-1CE5F50/2021, England/ALDP-1CE5F6F/2021, England/ALDP-1CE5F7E/2021, England/ALDP-1CE5F8D/2021, England/ALDP-1CE5F9C/2021, England/ALDP-1CE5FAB/2021, England/ALDP-1CE5FBA/2021, England/ALDP-1CE5FC9/2021, England/ALDP-1CE5FE7/2021, England/ALDP-1CE5FF6/2021, England/ALDP-1CE6001/2021, England/ALDP-1CE6010/2021, England/ALDP-1CE603E/2021, England/ALDP-1CE604D/2021, England/ALDP-1CE606B/2021, England/ALDP-1CE607A/2021, England/ALDP-1CE6089/2021, England/ALDP-1CE83D9/2021, England/ALDP-1CE83E8/2021, England/ALDP-1CE83F7/2021, England/ALDP-1CE8403/2021, England/ALDP-1CE8412/2021, England/ALDP-1CE8421/2021, England/ALDP-1CE8430/2021, England/ALDP-1CE844F/2021, England/ALDP-1CE845E/2021, England/ALDP-1CE846D/2021, England/ALDP-1CE847C/2021, England/ALDP-1CE848B/2021, England/ALDP-1CE849A/2021, England/ALDP-1CE84A9/2021, England/ALDP-1CE84B8/2021, England/ALDP-1CE84C7/2021, England/ALDP-1CE84D6/2021, England/ALDP-1CE84E5/2021, England/ALDP-1CE84F4/2021, England/ALDP-1CE8500/2021, England/ALDP-1CE851F/2021, England/ALDP-1CE852E/2021, England/ALDP-1CE853D/2021, England/ALDP-1CE854C/2021, England/ALDP-1CE855B/2021, England/ALDP-1CE856A/2021, England/ALDP-1CE8579/2021, England/ALDP-1CE8597/2021, England/ALDP-1CE85A6/2021, England/ALDP-1CE85B5/2021, England/ALDP-1CE85D3/2021, England/ALDP-1CE85E2/2021, England/ALDP-1CE85F1/2021, England/ALDP-1CE860D/2021, England/ALDP-1CE861C/2021, England/ALDP-1CE862B/2021, England/ALDP-1CE863A/2021, England/ALDP-1CE8649/2021, England/ALDP-1CE8658/2021, England/ALDP-1CE8667/2021, England/ALDP-1CE8676/2021, England/ALDP-1CE8685/2021, England/ALDP-1CE8694/2021, England/ALDP-1CE86A3/2021, England/ALDP-1CE86B2/2021, England/ALDP-1CE86C1/2021, England/ALDP-1CE86D0/2021, England/ALDP-1CE86EF/2021, England/ALDP-1CE86FE/2021, England/ALDP-1CE870A/2021, England/ALDP-1CE8719/2021, England/ALDP-1CE8728/2021, England/ALDP-1CE8737/2021, England/ALDP-1CE8746/2021, England/ALDP-1CE8764/2021, England/ALDP-1CE8773/2021, England/ALDP-1CE87A0/2021, England/ALDP-1CE87BF/2021, England/ALDP-1CE87CE/2021, England/ALDP-1CE87EC/2021, England/ALDP-1CE87FB/2021, England/ALDP-1CE8807/2021, England/ALDP-1CE8816/2021, England/ALDP-1CE8825/2021, England/ALDP-1CE8834/2021, England/ALDP-1CE8843/2021, England/ALDP-1CE8852/2021, England/ALDP-1CE8870/2021, England/ALDP-1CE888F/2021, England/ALDP-1CE889E/2021, England/ALDP-1CE88AD/2021, England/ALDP-1CE88BC/2021, England/ALDP-1CE88CB/2021, England/ALDP-1CE88DA/2021, England/ALDP-1CE88E9/2021, England/ALDP-1CE88F8/2021, England/ALDP-1CE8904/2021, England/ALDP-1CE8913/2021, England/ALDP-1CE8922/2021, England/ALDP-1CE8931/2021, England/ALDP-1CE8940/2021, England/ALDP-1CE895F/2021, England/ALDP-1CE896E/2021, England/ALDP-1CE897D/2021, England/ALDP-1CE898C/2021, England/ALDP-1CE899B/2021, England/ALDP-1CE89AA/2021, England/ALDP-1CEA137/2021, England/ALDP-1CEA155/2021, England/ALDP-1CEA164/2021, England/ALDP-1CEA173/2021, England/ALDP-1CEA182/2021, England/ALDP-1CEA191/2021, England/ALDP-1CEA1A0/2021, England/ALDP-1CEA1BF/2021, England/ALDP-1CEA1CE/2021, England/ALDP-1CEA1DD/2021, England/ALDP-1CEA1EC/2021, England/ALDP-1CEA1FB/2021, England/ALDP-1CEA207/2021, England/ALDP-1CEA216/2021, England/ALDP-1CEA234/2021, England/ALDP-1CEA243/2021, England/ALDP-1CEA252/2021, England/ALDP-1CEA261/2021, England/ALDP-1CEA270/2021, England/ALDP-1CEA28F/2021, England/ALDP-1CEA29E/2021, England/ALDP-1CEA2AD/2021, England/ALDP-1CEA2BC/2021, England/ALDP-1CEA2CB/2021, England/ALDP-1CEA2DA/2021, England/ALDP-1CEA2E9/2021, England/ALDP-1CEA2F8/2021, England/ALDP-1CEA304/2021, England/ALDP-1CEA313/2021, England/ALDP-1CEA322/2021, England/ALDP-1CEA331/2021, England/ALDP-1CEA340/2021, England/ALDP-1CEA35F/2021, England/ALDP-1CEA36E/2021, England/ALDP-1CEA37D/2021, England/ALDP-1CEA38C/2021, England/ALDP-1CEA39B/2021, England/ALDP-1CEA3AA/2021, England/ALDP-1CEA3B9/2021, England/ALDP-1CEA3D7/2021, England/ALDP-1CEA3E6/2021, England/ALDP-1CEA401/2021, England/ALDP-1CEA42F/2021, England/ALDP-1CEA43E/2021, England/ALDP-1CEA44D/2021, England/ALDP-1CEA45C/2021, England/ALDP-1CEA46B/2021, England/ALDP-1CEA47A/2021, England/ALDP-1CEA498/2021, England/ALDP-1CEA4A7/2021, England/ALDP-1CEA4C5/2021, England/ALDP-1CEA4D4/2021, England/ALDP-1CEA4E3/2021, England/ALDP-1CEA4F2/2021, England/ALDP-1CEA50E/2021, England/ALDP-1CEA51D/2021, England/ALDP-1CEA52C/2021, England/ALDP-1CEA559/2021, England/ALDP-1CEA568/2021, England/ALDP-1CEA577/2021, England/ALDP-1CEA586/2021, England/ALDP-1CEA595/2021, England/ALDP-1CEA5A4/2021, England/ALDP-1CEA5B3/2021, England/ALDP-1CEA5C2/2021, England/ALDP-1CEA5D1/2021, England/ALDP-1CEA5FF/2021, England/ALDP-1CEA60B/2021, England/ALDP-1CEA61A/2021, England/ALDP-1CEA629/2021, England/ALDP-1CEA638/2021, England/ALDP-1CEA647/2021, England/ALDP-1CEA656/2021, England/ALDP-1CEA665/2021, England/ALDP-1CEA674/2021, England/ALDP-1CEA683/2021, England/ALDP-1CEA692/2021, England/ALDP-1CEA6A1/2021, England/ALDP-1CEA6B0/2021, England/ALDP-1CEA6CF/2021, England/ALDP-1CEA6DE/2021, England/ALDP-1CEA6FC/2021, England/ALDP-1CEA708/2021, England/ALDP-1CEBE99/2021, England/ALDP-1CEBEA8/2021, England/ALDP-1CEBEB7/2021, England/ALDP-1CEBEC6/2021, England/ALDP-1CEBED5/2021, England/ALDP-1CEBEE4/2021, England/ALDP-1CEBEF3/2021, England/ALDP-1CEBF0F/2021, England/ALDP-1CEBF1E/2021, England/ALDP-1CEBF2D/2021, England/ALDP-1CEBF3C/2021, England/ALDP-1CEBF4B/2021, England/ALDP-1CEBF5A/2021, England/ALDP-1CEBF69/2021, England/ALDP-1CEBF78/2021, England/ALDP-1CEBF87/2021, England/ALDP-1CEBF96/2021, England/ALDP-1CEBFA5/2021, England/ALDP-1CEBFB4/2021, England/ALDP-1CEBFC3/2021, England/ALDP-1CEBFD2/2021, England/ALDP-1CEBFE1/2021, England/ALDP-1CEBFF0/2021, England/ALDP-1CEC00B/2021, England/ALDP-1CEC01A/2021, England/ALDP-1CEC029/2021, England/ALDP-1CEC038/2021, England/ALDP-1CEC056/2021, England/ALDP-1CEC065/2021, England/ALDP-1CEC074/2021, England/ALDP-1CEC083/2021, England/ALDP-1CEC092/2021, England/ALDP-1CEC0A1/2021, England/ALDP-1CEC0B0/2021, England/ALDP-1CEC0CF/2021, England/ALDP-1CEC0DE/2021, England/ALDP-1CEC0ED/2021, England/ALDP-1CEC0FC/2021, England/ALDP-1CEC108/2021, England/ALDP-1CEC117/2021, England/ALDP-1CEC126/2021, England/ALDP-1CEC135/2021, England/ALDP-1CEC144/2021, England/ALDP-1CEC153/2021, England/ALDP-1CEC162/2021, England/ALDP-1CEC171/2021, England/ALDP-1CEC180/2021, England/ALDP-1CEC1AE/2021, England/ALDP-1CEC1BD/2021, England/ALDP-1CEC1CC/2021, England/ALDP-1CEC1DB/2021, England/ALDP-1CEC1F9/2021, England/ALDP-1CEC205/2021, England/ALDP-1CEC214/2021, England/ALDP-1CEC223/2021, England/ALDP-1CEC232/2021, England/ALDP-1CEC241/2021, England/ALDP-1CEC26F/2021, England/ALDP-1CEC27E/2021, England/ALDP-1CEC28D/2021, England/ALDP-1CEC29C/2021, England/ALDP-1CEC2AB/2021, England/ALDP-1CEC2BA/2021, England/ALDP-1CEC2C9/2021, England/ALDP-1CEC2D8/2021, England/ALDP-1CEC2E7/2021, England/ALDP-1CEC2F6/2021, England/ALDP-1CEC302/2021, England/ALDP-1CEC311/2021, England/ALDP-1CEC320/2021, England/ALDP-1CEC33F/2021, England/ALDP-1CEC34E/2021, England/ALDP-1CEC35D/2021, England/ALDP-1CEC36C/2021, England/ALDP-1CEC37B/2021, England/ALDP-1CEC38A/2021, England/ALDP-1CEC399/2021, England/ALDP-1CEC3A8/2021, England/ALDP-1CEC3B7/2021, England/ALDP-1CEC3C6/2021, England/ALDP-1CEC3D5/2021, England/ALDP-1CEC3E4/2021, England/ALDP-1CEC3F3/2021, England/ALDP-1CEC40F/2021, England/ALDP-1CEC41E/2021, England/ALDP-1CEC42D/2021, England/ALDP-1CEC44B/2021, England/ALDP-1CEC45A/2021, England/ALDP-1CEC469/2021, England/ALDP-1CEDBFA/2021, England/ALDP-1CEDC06/2021, England/ALDP-1CEDC15/2021, England/ALDP-1CEDC24/2021, England/ALDP-1CEDC33/2021, England/ALDP-1CEDC42/2021, England/ALDP-1CEDC51/2021, England/ALDP-1CEDC60/2021, England/ALDP-1CEDC8E/2021, England/ALDP-1CEDC9D/2021, England/ALDP-1CEDCAC/2021, England/ALDP-1CEDCCA/2021, England/ALDP-1CEDCD9/2021, England/ALDP-1CEDCE8/2021, England/ALDP-1CEDD03/2021, England/ALDP-1CEDD12/2021, England/ALDP-1CEDD21/2021, England/ALDP-1CEDD30/2021, England/ALDP-1CEDD4F/2021, England/ALDP-1CEDD5E/2021, England/ALDP-1CEDD6D/2021, England/ALDP-1CEDD7C/2021, England/ALDP-1CEDD8B/2021, England/ALDP-1CEDD9A/2021, England/ALDP-1CEDDA9/2021, England/ALDP-1CEDDC7/2021, England/ALDP-1CEDDD6/2021, England/ALDP-1CEDDE5/2021, England/ALDP-1CEDDF4/2021, England/ALDP-1CEDE00/2021, England/ALDP-1CEDE3D/2021, England/ALDP-1CEDE4C/2021, England/ALDP-1CEDE5B/2021, England/ALDP-1CEDE6A/2021, England/ALDP-1CEDE88/2021, England/ALDP-1CEDE97/2021, England/ALDP-1CEDEA6/2021, England/ALDP-1CEDEB5/2021, England/ALDP-1CEDEC4/2021, England/ALDP-1CEDED3/2021, England/ALDP-1CEDEE2/2021, England/ALDP-1CEDEF1/2021, England/ALDP-1CEDF0D/2021, England/ALDP-1CEDF1C/2021, England/ALDP-1CEDF2B/2021, England/ALDP-1CEDF3A/2021, England/ALDP-1CEDF49/2021, England/ALDP-1CEDF58/2021, England/ALDP-1CEDF67/2021, England/ALDP-1CEDF76/2021, England/ALDP-1CEDF85/2021, England/ALDP-1CEDF94/2021, England/ALDP-1CEDFB2/2021, England/ALDP-1CEDFC1/2021, England/ALDP-1CEDFD0/2021, England/ALDP-1CEDFEF/2021, England/ALDP-1CEE009/2021, England/ALDP-1CEE018/2021, England/ALDP-1CEE027/2021, England/ALDP-1CEE036/2021, England/ALDP-1CEE045/2021, England/ALDP-1CEE054/2021, England/ALDP-1CEE063/2021, England/ALDP-1CEE072/2021, England/ALDP-1CEE081/2021, England/ALDP-1CEE090/2021, England/ALDP-1CEE0AF/2021, England/ALDP-1CEE0BE/2021, England/ALDP-1CEE0CD/2021, England/ALDP-1CEE0DC/2021, England/ALDP-1CEE0EB/2021, England/ALDP-1CEE0FA/2021, England/ALDP-1CEE106/2021, England/ALDP-1CEE115/2021, England/ALDP-1CEE124/2021, England/ALDP-1CEE133/2021, England/ALDP-1CEE142/2021, England/ALDP-1CEE151/2021, England/ALDP-1CEE160/2021, England/ALDP-1CEE17F/2021, England/ALDP-1CEE18E/2021, England/ALDP-1CEE1AC/2021, England/ALDP-1CEE1BB/2021, England/ALDP-1CEE1CA/2021, England/ALDP-1CEF378/2021, England/ALDP-1CEF387/2021, England/ALDP-1CEF396/2021, England/ALDP-1CEF3A5/2021, England/ALDP-1CEF3B4/2021, England/ALDP-1CEF3C3/2021, England/ALDP-1CEF3D2/2021, England/ALDP-1CEF3E1/2021, England/ALDP-1CEF3F0/2021, England/ALDP-1CEF40C/2021, England/ALDP-1CEF42A/2021, England/ALDP-1CEF439/2021, England/ALDP-1CEF448/2021, England/ALDP-1CEF457/2021, England/ALDP-1CEF475/2021, England/ALDP-1CEF484/2021, England/ALDP-1CEF493/2021, England/ALDP-1CEF4A2/2021, England/ALDP-1CEF4B1/2021, England/ALDP-1CEF4C0/2021, England/ALDP-1CEF4DF/2021, England/ALDP-1CEF4EE/2021, England/ALDP-1CEF4FD/2021, England/ALDP-1CEF509/2021, England/ALDP-1CEF518/2021, England/ALDP-1CEF527/2021, England/ALDP-1CEF536/2021, England/ALDP-1CEF545/2021, England/ALDP-1CEF554/2021, England/ALDP-1CEF563/2021, England/ALDP-1CEF572/2021, England/ALDP-1CEF581/2021, England/ALDP-1CEF590/2021, England/ALDP-1CEF5AF/2021, England/ALDP-1CEF5CD/2021, England/ALDP-1CEF5DC/2021, England/ALDP-1CEF5EB/2021, England/ALDP-1CEF5FA/2021, England/ALDP-1CEF615/2021, England/ALDP-1CEF624/2021, England/ALDP-1CEF633/2021, England/ALDP-1CEF642/2021, England/ALDP-1CEF651/2021, England/ALDP-1CEF660/2021, England/ALDP-1CEF67F/2021, England/ALDP-1CEF68E/2021, England/ALDP-1CEF69D/2021, England/ALDP-1CEF6AC/2021, England/ALDP-1CEF6BB/2021, England/ALDP-1CEF6CA/2021, England/ALDP-1CEF6D9/2021, England/ALDP-1CEF6E8/2021, England/ALDP-1CEF6F7/2021, England/ALDP-1CEF703/2021, England/ALDP-1CEF712/2021, England/ALDP-1CEF721/2021, England/ALDP-1CEF730/2021, England/ALDP-1CEF74F/2021, England/ALDP-1CEF75E/2021, England/ALDP-1CEF78B/2021, England/ALDP-1CEF79A/2021, England/ALDP-1CEF7B8/2021, England/ALDP-1CEF7C7/2021, England/ALDP-1CEF7D6/2021, England/ALDP-1CEF7E5/2021, England/ALDP-1CEF800/2021, England/ALDP-1CEF82E/2021, England/ALDP-1CEF83D/2021, England/ALDP-1CEF84C/2021, England/ALDP-1CEF85B/2021, England/ALDP-1CEF86A/2021, England/ALDP-1CEF879/2021, England/ALDP-1CEF888/2021, England/ALDP-1CEF897/2021, England/ALDP-1CEF8A6/2021, England/ALDP-1CEF8B5/2021, England/ALDP-1CEF8C4/2021, England/ALDP-1CEF8D3/2021, England/ALDP-1CEF8E2/2021, England/ALDP-1CEF8F1/2021, England/ALDP-1CEF91C/2021, England/ALDP-1CEF92B/2021, England/ALDP-1CEF93A/2021, England/ALDP-1CEF949/2021, England/ALDP-1CF0514/2021, England/ALDP-1CF0523/2021, England/ALDP-1CF0532/2021, England/ALDP-1CF0541/2021, England/ALDP-1CF056F/2021, England/ALDP-1CF057E/2021, England/ALDP-1CF058D/2021, England/ALDP-1CF059C/2021, England/ALDP-1CF05AB/2021, England/ALDP-1CF05BA/2021, England/ALDP-1CF05C9/2021, England/ALDP-1CF05D8/2021, England/ALDP-1CF05E7/2021, England/ALDP-1CF05F6/2021, England/ALDP-1CF0602/2021, England/ALDP-1CF0611/2021, England/ALDP-1CF0620/2021, England/ALDP-1CF063F/2021, England/ALDP-1CF064E/2021, England/ALDP-1CF065D/2021, England/ALDP-1CF066C/2021, England/ALDP-1CF067B/2021, England/ALDP-1CF068A/2021, England/ALDP-1CF0699/2021, England/ALDP-1CF06A8/2021, England/ALDP-1CF06B7/2021, England/ALDP-1CF06C6/2021, England/ALDP-1CF06D5/2021, England/ALDP-1CF06E4/2021, England/ALDP-1CF06F3/2021, England/ALDP-1CF070F/2021, England/ALDP-1CF071E/2021, England/ALDP-1CF072D/2021, England/ALDP-1CF073C/2021, England/ALDP-1CF075A/2021, England/ALDP-1CF0769/2021, England/ALDP-1CF0778/2021, England/ALDP-1CF0787/2021, England/ALDP-1CF0796/2021, England/ALDP-1CF07C3/2021, England/ALDP-1CF07D2/2021, England/ALDP-1CF07E1/2021, England/ALDP-1CF07F0/2021, England/ALDP-1CF080C/2021, England/ALDP-1CF0839/2021, England/ALDP-1CF0848/2021, England/ALDP-1CF0857/2021, England/ALDP-1CF0866/2021, England/ALDP-1CF0875/2021, England/ALDP-1CF0884/2021, England/ALDP-1CF0893/2021, England/ALDP-1CF08A2/2021, England/ALDP-1CF08B1/2021, England/ALDP-1CF08DF/2021, England/ALDP-1CF08EE/2021, England/ALDP-1CF08FD/2021, England/ALDP-1CF0909/2021, England/ALDP-1CF0918/2021, England/ALDP-1CF0927/2021, England/ALDP-1CF0936/2021, England/ALDP-1CF0945/2021, England/ALDP-1CF0954/2021, England/ALDP-1CF0963/2021, England/ALDP-1CF0972/2021, England/ALDP-1CF0981/2021, England/ALDP-1CF0990/2021, England/ALDP-1CF09AF/2021, England/ALDP-1CF09DC/2021, England/ALDP-1CF09EB/2021, England/ALDP-1CF09FA/2021, England/ALDP-1CF0A06/2021, England/ALDP-1CF0A15/2021, England/ALDP-1CF0A24/2021, England/ALDP-1CF0A33/2021, England/ALDP-1CF0A42/2021, England/ALDP-1CF0A51/2021, England/ALDP-1CF0A7F/2021, England/ALDP-1CF0A8E/2021, England/ALDP-1CF0A9D/2021, England/ALDP-1CF0AAC/2021, England/ALDP-1CF0ABB/2021, England/ALDP-1CF0ACA/2021, England/ALDP-1CF0AE8/2021, England/ALDP-1CF67CD/2021, England/ALDP-1CF67DC/2021, England/ALDP-1CF67EB/2021, England/ALDP-1CF67FA/2021, England/ALDP-1CF6806/2021, England/ALDP-1CF6815/2021, England/ALDP-1CF6824/2021, England/ALDP-1CF6842/2021, England/ALDP-1CF6851/2021, England/ALDP-1CF6860/2021, England/ALDP-1CF687F/2021, England/ALDP-1CF688E/2021, England/ALDP-1CF689D/2021, England/ALDP-1CF68AC/2021, England/ALDP-1CF68BB/2021, England/ALDP-1CF68CA/2021, England/ALDP-1CF68D9/2021, England/ALDP-1CF68E8/2021, England/ALDP-1CF8075/2021, England/ALDP-1CF8084/2021, England/ALDP-1CF8093/2021, England/ALDP-1CF80A2/2021, England/ALDP-1CF80C0/2021, England/ALDP-1CF80DF/2021, England/ALDP-1CF80EE/2021, England/ALDP-1CF80FD/2021, England/ALDP-1CF8109/2021, England/ALDP-1CF8118/2021, England/ALDP-1CF8136/2021, England/ALDP-1CF8145/2021, England/ALDP-1CF8154/2021, England/ALDP-1CF8163/2021, England/ALDP-1CF8172/2021, England/ALDP-1CF8181/2021, England/ALDP-1CF8190/2021, England/ALDP-1CF81AF/2021, England/ALDP-1CF81BE/2021, England/ALDP-1CF81CD/2021, England/ALDP-1CF81DC/2021, England/ALDP-1CF81EB/2021, England/ALDP-1CF81FA/2021, England/ALDP-1CF8206/2021, England/ALDP-1CF8215/2021, England/ALDP-1CF8224/2021, England/ALDP-1CF8233/2021, England/ALDP-1CF8242/2021, England/ALDP-1CF8251/2021, England/ALDP-1CF827F/2021, England/ALDP-1CF828E/2021, England/ALDP-1CF829D/2021, England/ALDP-1CF82AC/2021, England/ALDP-1CF82BB/2021, England/ALDP-1CF82CA/2021, England/ALDP-1CF82D9/2021, England/ALDP-1CF82E8/2021, England/ALDP-1CF82F7/2021, England/ALDP-1CF8303/2021, England/ALDP-1CF8312/2021, England/ALDP-1CF8321/2021, England/ALDP-1CF8330/2021, England/ALDP-1CF834F/2021, England/ALDP-1CF835E/2021, England/ALDP-1CF836D/2021, England/ALDP-1CF837C/2021, England/ALDP-1CF838B/2021, England/ALDP-1CF839A/2021, England/ALDP-1CF83A9/2021, England/ALDP-1CF83B8/2021, England/ALDP-1CF83C7/2021, England/ALDP-1CF83E5/2021, England/ALDP-1CF83F4/2021, England/ALDP-1CF8400/2021, England/ALDP-1CF841F/2021, England/ALDP-1CF842E/2021, England/ALDP-1CF843D/2021, England/ALDP-1CF844C/2021, England/ALDP-1CF845B/2021, England/ALDP-1CF8479/2021, England/ALDP-1CF8488/2021, England/ALDP-1CF8497/2021, England/ALDP-1CF84A6/2021, England/ALDP-1CF84B5/2021, England/ALDP-1CF84C4/2021, England/ALDP-1CF84D3/2021, England/ALDP-1CF84F1/2021, England/ALDP-1CF850D/2021, England/ALDP-1CF851C/2021, England/ALDP-1CF852B/2021, England/ALDP-1CF853A/2021, England/ALDP-1CF8558/2021, England/ALDP-1CF8567/2021, England/ALDP-1CF8576/2021, England/ALDP-1CF8585/2021, England/ALDP-1CF8594/2021, England/ALDP-1CF85A3/2021, England/ALDP-1CF85B2/2021, England/ALDP-1CF85D0/2021, England/ALDP-1CF85EF/2021, England/ALDP-1CF85FE/2021, England/ALDP-1CF860A/2021, England/ALDP-1CF8619/2021, England/ALDP-1CF8628/2021, England/ALDP-1CF8637/2021, England/ALDP-1CF8646/2021, England/ALDP-1CF97F7/2021, England/ALDP-1CF9803/2021, England/ALDP-1CF9812/2021, England/ALDP-1CF9821/2021, England/ALDP-1CF984F/2021, England/ALDP-1CF985E/2021, England/ALDP-1CF986D/2021, England/ALDP-1CF989A/2021, England/ALDP-1CF98A9/2021, England/ALDP-1CF98C7/2021, England/ALDP-1CF98E5/2021, England/ALDP-1CF98F4/2021, England/ALDP-1CF991F/2021, England/ALDP-1CF992E/2021, England/ALDP-1CF993D/2021, England/ALDP-1CF994C/2021, England/ALDP-1CF995B/2021, England/ALDP-1CF996A/2021, England/ALDP-1CF9979/2021, England/ALDP-1CF9988/2021, England/ALDP-1CF99A6/2021, England/ALDP-1CF99C4/2021, England/ALDP-1CF99D3/2021, England/ALDP-1CF99E2/2021, England/ALDP-1CF99F1/2021, England/ALDP-1CF9A0D/2021, England/ALDP-1CF9A1C/2021, England/ALDP-1CF9A2B/2021, England/ALDP-1CF9A3A/2021, England/ALDP-1CF9A49/2021, England/ALDP-1CF9A58/2021, England/ALDP-1CF9A67/2021, England/ALDP-1CF9A76/2021, England/ALDP-1CF9A85/2021, England/ALDP-1CF9A94/2021, England/ALDP-1CF9AA3/2021, England/ALDP-1CF9AB2/2021, England/ALDP-1CF9AC1/2021, England/ALDP-1CF9AD0/2021, England/ALDP-1CF9AEF/2021, England/ALDP-1CF9AFE/2021, England/ALDP-1CF9B0A/2021, England/ALDP-1CF9B19/2021, England/ALDP-1CF9B28/2021, England/ALDP-1CF9B37/2021, England/ALDP-1CF9B46/2021, England/ALDP-1CF9B64/2021, England/ALDP-1CF9B73/2021, England/ALDP-1CF9B82/2021, England/ALDP-1CF9B91/2021, England/ALDP-1CF9BA0/2021, England/ALDP-1CF9BBF/2021, England/ALDP-1CF9BEC/2021, England/ALDP-1CF9BFB/2021, England/ALDP-1CF9C07/2021, England/ALDP-1CF9C16/2021, England/ALDP-1CF9C25/2021, England/ALDP-1CF9C34/2021, England/ALDP-1CF9C43/2021, England/ALDP-1CF9C52/2021, England/ALDP-1CF9C61/2021, England/ALDP-1CF9C70/2021, England/ALDP-1CF9C8F/2021, England/ALDP-1CF9C9E/2021, England/ALDP-1CF9CAD/2021, England/ALDP-1CF9CBC/2021, England/ALDP-1CF9CCB/2021, England/ALDP-1CF9CDA/2021, England/ALDP-1CF9CF8/2021, England/ALDP-1CF9D04/2021, England/ALDP-1CF9D13/2021, England/ALDP-1CF9D22/2021, England/ALDP-1CF9D31/2021, England/ALDP-1CF9D40/2021, England/ALDP-1CF9D5F/2021, England/ALDP-1CF9D6E/2021, England/ALDP-1CF9D7D/2021, England/ALDP-1CF9D8C/2021, England/ALDP-1CF9D9B/2021, England/ALDP-1CF9DAA/2021, England/ALDP-1CF9DB9/2021, England/ALDP-1CF9DC8/2021, England/ALDP-1CFA3B6/2021, England/ALDP-1CFA3C5/2021, England/ALDP-1CFA3D4/2021, England/ALDP-1CFA3E3/2021, England/ALDP-1CFA3F2/2021, England/ALDP-1CFA40E/2021, England/ALDP-1CFA41D/2021, England/ALDP-1CFA42C/2021, England/ALDP-1CFA43B/2021, England/ALDP-1CFA44A/2021, England/ALDP-1CFA459/2021, England/ALDP-1CFA468/2021, England/ALDP-1CFA477/2021, England/ALDP-1CFA486/2021, England/ALDP-1CFA495/2021, England/ALDP-1CFA4B3/2021, England/ALDP-1CFA4C2/2021, England/ALDP-1CFA4D1/2021, England/ALDP-1CFA50B/2021, England/ALDP-1CFA51A/2021, England/ALDP-1CFA538/2021, England/ALDP-1CFA547/2021, England/ALDP-1CFA556/2021, England/ALDP-1CFA565/2021, England/ALDP-1CFA574/2021, England/ALDP-1CFA583/2021, England/ALDP-1CFA592/2021, England/ALDP-1CFA5A1/2021, England/ALDP-1CFA5B0/2021, England/ALDP-1CFA5CF/2021, England/ALDP-1CFA5DE/2021, England/ALDP-1CFA5FC/2021, England/ALDP-1CFA608/2021, England/ALDP-1CFA617/2021, England/ALDP-1CFA626/2021, England/ALDP-1CFA635/2021, England/ALDP-1CFA653/2021, England/ALDP-1CFA662/2021, England/ALDP-1CFA671/2021, England/ALDP-1CFA680/2021, England/ALDP-1CFA69F/2021, England/ALDP-1CFA6AE/2021, England/ALDP-1CFA6BD/2021, England/ALDP-1CFA6CC/2021, England/ALDP-1CFA6DB/2021, England/ALDP-1CFA6EA/2021, England/ALDP-1CFA6F9/2021, England/ALDP-1CFA705/2021, England/ALDP-1CFA714/2021, England/ALDP-1CFA723/2021, England/ALDP-1CFA732/2021, England/ALDP-1CFA741/2021, England/ALDP-1CFA750/2021, England/ALDP-1CFA76F/2021, England/ALDP-1CFA77E/2021, England/ALDP-1CFA78D/2021, England/ALDP-1CFA79C/2021, England/ALDP-1CFA7AB/2021, England/ALDP-1CFA7BA/2021, England/ALDP-1CFA7D8/2021, England/ALDP-1CFA7E7/2021, England/ALDP-1CFA7F6/2021, England/ALDP-1CFA802/2021, England/ALDP-1CFA811/2021, England/ALDP-1CFA820/2021, England/ALDP-1CFA83F/2021, England/ALDP-1CFA84E/2021, England/ALDP-1CFA85D/2021, England/ALDP-1CFA86C/2021, England/ALDP-1CFA87B/2021, England/ALDP-1CFA88A/2021, England/ALDP-1CFA899/2021, England/ALDP-1CFA8A8/2021, England/ALDP-1CFA8B7/2021, England/ALDP-1CFA8C6/2021, England/ALDP-1CFA8E4/2021, England/ALDP-1CFA8F3/2021, England/ALDP-1CFA90F/2021, England/ALDP-1CFA91E/2021, England/ALDP-1CFA92D/2021, England/ALDP-1CFA93C/2021, England/ALDP-1CFA94B/2021, England/ALDP-1CFA95A/2021, England/ALDP-1CFA969/2021, England/ALDP-1CFA978/2021, England/ALDP-1CFA987/2021, England/ALDP-1CFA996/2021, England/ALDP-1CFA9C3/2021, England/ALDP-1CFA9E1/2021, England/ALDP-1CFA9F0/2021, England/ALDP-1CFAA0C/2021, England/ALDP-1CFAA1B/2021, England/ALDP-1CFAA2A/2021, England/ALDP-1CFAA39/2021, England/ALDP-1CFAA66/2021, England/ALDP-1CFAA75/2021, England/ALDP-1CFAA93/2021, England/ALDP-1CFAAB1/2021, England/ALDP-1CFAAC0/2021, England/ALDP-1CFAADF/2021, England/ALDP-1CFAAEE/2021, England/ALDP-1CFAAFD/2021, England/ALDP-1CFAB18/2021, England/ALDP-1CFAB54/2021, England/ALDP-1CFAB63/2021, England/ALDP-1CFAB90/2021, England/ALDP-1CFABAF/2021, England/ALDP-1CFABCD/2021, England/ALDP-1CFABDC/2021, England/ALDP-1CFABEB/2021, England/ALDP-1CFABFA/2021, England/ALDP-1CFAC24/2021, England/ALDP-1CFAC42/2021, England/ALDP-1CFAC60/2021, England/ALDP-1CFAC7F/2021, England/ALDP-1CFACAC/2021, England/ALDP-1CFACBB/2021, England/ALDP-1CFACCA/2021, England/ALDP-1CFACD9/2021, England/ALDP-1CFACF7/2021, England/ALDP-1CFAD03/2021, England/ALDP-1CFAD12/2021, England/ALDP-1CFAD30/2021, England/ALDP-1CFAD4F/2021, England/ALDP-1CFAD6D/2021, England/ALDP-1CFAD8B/2021, England/ALDP-1CFAD9A/2021, England/ALDP-1CFADC7/2021, England/ALDP-1CFADE5/2021, England/ALDP-1CFADF4/2021, England/ALDP-1CFAE00/2021, England/ALDP-1CFAE2E/2021, England/ALDP-1CFAE3D/2021, England/ALDP-1CFAE5B/2021, England/ALDP-1CFAE6A/2021, England/ALDP-1CFAE79/2021, England/ALDP-1CFAE88/2021, England/ALDP-1CFAEA6/2021, England/ALDP-1CFAEB5/2021, England/ALDP-1CFAED3/2021, England/ALDP-1CFAEE2/2021, England/ALDP-1CFAF0D/2021, England/ALDP-1CFAF1C/2021, England/ALDP-1CFAF3A/2021, England/ALDP-1CFAF58/2021, England/ALDP-1CFAF67/2021, England/ALDP-1CFBB35/2021, England/ALDP-1CFBB44/2021, England/ALDP-1CFBB53/2021, England/ALDP-1CFBB62/2021, England/ALDP-1CFBB71/2021, England/ALDP-1CFBB80/2021, England/ALDP-1CFBB9F/2021, England/ALDP-1CFBBAE/2021, England/ALDP-1CFBBBD/2021, England/ALDP-1CFBBCC/2021, England/ALDP-1CFBBDB/2021, England/ALDP-1CFBBEA/2021, England/ALDP-1CFBBF9/2021, England/ALDP-1CFBC05/2021, England/ALDP-1CFBC14/2021, England/ALDP-1CFBC23/2021, England/ALDP-1CFBC32/2021, England/ALDP-1CFBC41/2021, England/ALDP-1CFBC50/2021, England/ALDP-1CFBC6F/2021, England/ALDP-1CFBC7E/2021, England/ALDP-1CFBC8D/2021, England/ALDP-1CFBC9C/2021, England/ALDP-1CFBCAB/2021, England/ALDP-1CFBCBA/2021, England/ALDP-1CFBCC9/2021, England/ALDP-1CFBCD8/2021, England/ALDP-1CFBCE7/2021, England/ALDP-1CFBCF6/2021, England/ALDP-1CFBD02/2021, England/ALDP-1CFBD11/2021, England/ALDP-1CFBD20/2021, England/ALDP-1CFBD4E/2021, England/ALDP-1CFBD5D/2021, England/ALDP-1CFBD6C/2021, England/ALDP-1CFBD7B/2021, England/ALDP-1CFBD8A/2021, England/ALDP-1CFBD99/2021, England/ALDP-1CFBDA8/2021, England/ALDP-1CFBDB7/2021, England/ALDP-1CFBDC6/2021, England/ALDP-1CFBDD5/2021, England/ALDP-1CFBDF3/2021, England/ALDP-1CFBE0F/2021, England/ALDP-1CFBE1E/2021, England/ALDP-1CFBE2D/2021, England/ALDP-1CFBE3C/2021, England/ALDP-1CFBE4B/2021, England/ALDP-1CFBE5A/2021, England/ALDP-1CFBE69/2021, England/ALDP-1CFBE78/2021, England/ALDP-1CFBE87/2021, England/ALDP-1CFBE96/2021, England/ALDP-1CFBEA5/2021, England/ALDP-1CFBEC3/2021, England/ALDP-1CFBED2/2021, England/ALDP-1CFBEE1/2021, England/ALDP-1CFBEF0/2021, England/ALDP-1CFBF0C/2021, England/ALDP-1CFBF1B/2021, England/ALDP-1CFBF2A/2021, England/ALDP-1CFBF39/2021, England/ALDP-1CFBF48/2021, England/ALDP-1CFBF57/2021, England/ALDP-1CFBF66/2021, England/ALDP-1CFBF75/2021, England/ALDP-1CFBF84/2021, England/ALDP-1CFBF93/2021, England/ALDP-1CFBFA2/2021, England/ALDP-1CFBFB1/2021, England/ALDP-1CFBFC0/2021, England/ALDP-1CFBFEE/2021, England/ALDP-1CFBFFD/2021, England/ALDP-1CFC008/2021, England/ALDP-1CFC017/2021, England/ALDP-1CFC026/2021, England/ALDP-1CFC035/2021, England/ALDP-1CFC044/2021, England/ALDP-1CFC053/2021, England/ALDP-1CFC062/2021, England/ALDP-1CFC071/2021, England/ALDP-1CFC080/2021, England/ALDP-1CFC09F/2021, England/ALDP-1CFC0AE/2021, England/ALDP-1CFC0BD/2021, England/ALDP-1CFC0CC/2021, England/ALDP-1CFC0DB/2021, England/ALDP-1CFC0EA/2021, England/ALDP-1CFC0F9/2021, England/ALDP-1CFC105/2021, England/ALDP-1CFD2B6/2021, England/ALDP-1CFD2C5/2021, England/ALDP-1CFD2D4/2021, England/ALDP-1CFD2E3/2021, England/ALDP-1CFD2F2/2021, England/ALDP-1CFD30E/2021, England/ALDP-1CFD31D/2021, England/ALDP-1CFD32C/2021, England/ALDP-1CFD33B/2021, England/ALDP-1CFD34A/2021, England/ALDP-1CFD359/2021, England/ALDP-1CFD377/2021, England/ALDP-1CFD386/2021, England/ALDP-1CFD395/2021, England/ALDP-1CFD3A4/2021, England/ALDP-1CFD3B3/2021, England/ALDP-1CFD3C2/2021, England/ALDP-1CFD3D1/2021, England/ALDP-1CFD3E0/2021, England/ALDP-1CFD3FF/2021, England/ALDP-1CFD40B/2021, England/ALDP-1CFD41A/2021, England/ALDP-1CFD438/2021, England/ALDP-1CFD447/2021, England/ALDP-1CFD456/2021, England/ALDP-1CFD465/2021, England/ALDP-1CFD474/2021, England/ALDP-1CFD483/2021, England/ALDP-1CFD492/2021, England/ALDP-1CFD4CF/2021, England/ALDP-1CFD4DE/2021, England/ALDP-1CFD4ED/2021, England/ALDP-1CFD508/2021, England/ALDP-1CFD517/2021, England/ALDP-1CFD535/2021, England/ALDP-1CFD544/2021, England/ALDP-1CFD553/2021, England/ALDP-1CFD571/2021, England/ALDP-1CFD580/2021, England/ALDP-1CFD59F/2021, England/ALDP-1CFD5AE/2021, England/ALDP-1CFD5BD/2021, England/ALDP-1CFD5CC/2021, England/ALDP-1CFD5DB/2021, England/ALDP-1CFD5EA/2021, England/ALDP-1CFD5F9/2021, England/ALDP-1CFD605/2021, England/ALDP-1CFD614/2021, England/ALDP-1CFD623/2021, England/ALDP-1CFD632/2021, England/ALDP-1CFD641/2021, England/ALDP-1CFD650/2021, England/ALDP-1CFD66F/2021, England/ALDP-1CFD67E/2021, England/ALDP-1CFD69C/2021, England/ALDP-1CFD6AB/2021, England/ALDP-1CFD6BA/2021, England/ALDP-1CFD6C9/2021, England/ALDP-1CFD6D8/2021, England/ALDP-1CFD6E7/2021, England/ALDP-1CFD702/2021, England/ALDP-1CFD720/2021, England/ALDP-1CFD73F/2021, England/ALDP-1CFD74E/2021, England/ALDP-1CFD75D/2021, England/ALDP-1CFD76C/2021, England/ALDP-1CFD77B/2021, England/ALDP-1CFD799/2021, England/ALDP-1CFD7A8/2021, England/ALDP-1CFD7B7/2021, England/ALDP-1CFD7C6/2021, England/ALDP-1CFD7D5/2021, England/ALDP-1CFD7E4/2021, England/ALDP-1CFD7F3/2021, England/ALDP-1CFD81E/2021, England/ALDP-1CFD82D/2021, England/ALDP-1CFD83C/2021, England/ALDP-1CFD84B/2021, England/ALDP-1CFD85A/2021, England/ALDP-1CFD869/2021, England/ALDP-1CFD878/2021, England/ALDP-1CFD887/2021, England/ALDP-1CFF5F7/2021, England/ALDP-1CFF603/2021, England/ALDP-1CFF621/2021, England/ALDP-1CFF630/2021, England/ALDP-1CFF64F/2021, England/ALDP-1CFF65E/2021, England/ALDP-1CFF66D/2021, England/ALDP-1CFF67C/2021, England/ALDP-1CFF68B/2021, England/ALDP-1CFF69A/2021, England/ALDP-1CFF6A9/2021, England/ALDP-1CFF6B8/2021, England/ALDP-1CFF6C7/2021, England/ALDP-1CFF6D6/2021, England/ALDP-1CFF6E5/2021, England/ALDP-1CFF6F4/2021, England/ALDP-1CFF71F/2021, England/ALDP-1CFF72E/2021, England/ALDP-1CFF73D/2021, England/ALDP-1CFF74C/2021, England/ALDP-1CFF75B/2021, England/ALDP-1CFF76A/2021, England/ALDP-1CFF779/2021, England/ALDP-1CFF788/2021, England/ALDP-1CFF797/2021, England/ALDP-1CFF7A6/2021, England/ALDP-1CFF7B5/2021, England/ALDP-1CFF7C4/2021, England/ALDP-1CFF7D3/2021, England/ALDP-1CFF7E2/2021, England/ALDP-1CFF7F1/2021, England/ALDP-1CFF80D/2021, England/ALDP-1CFF81C/2021, England/ALDP-1CFF82B/2021, England/ALDP-1CFF83A/2021, England/ALDP-1CFF849/2021, England/ALDP-1CFF858/2021, England/ALDP-1CFF867/2021, England/ALDP-1CFF876/2021, England/ALDP-1CFF885/2021, England/ALDP-1CFF894/2021, England/ALDP-1CFF8A3/2021, England/ALDP-1CFF8B2/2021, England/ALDP-1CFF8C1/2021, England/ALDP-1CFF8D0/2021, England/ALDP-1CFF8EF/2021, England/ALDP-1CFF8FE/2021, England/ALDP-1CFF90A/2021, England/ALDP-1CFF919/2021, England/ALDP-1CFF928/2021, England/ALDP-1CFF937/2021, England/ALDP-1CFF946/2021, England/ALDP-1CFF955/2021, England/ALDP-1CFF964/2021, England/ALDP-1CFF973/2021, England/ALDP-1CFF982/2021, England/ALDP-1CFF991/2021, England/ALDP-1CFF9A0/2021, England/ALDP-1CFF9BF/2021, England/ALDP-1CFF9CE/2021, England/ALDP-1CFF9DD/2021, England/ALDP-1CFF9EC/2021, England/ALDP-1CFF9FB/2021, England/ALDP-1CFFA07/2021, England/ALDP-1CFFA16/2021, England/ALDP-1CFFA25/2021, England/ALDP-1CFFA34/2021, England/ALDP-1CFFA43/2021, England/ALDP-1CFFA52/2021, England/ALDP-1CFFA61/2021, England/ALDP-1CFFA70/2021, England/ALDP-1CFFA8F/2021, England/ALDP-1CFFA9E/2021, England/ALDP-1CFFAAD/2021, England/ALDP-1CFFABC/2021, England/ALDP-1CFFACB/2021, England/ALDP-1CFFADA/2021, England/ALDP-1CFFAE9/2021, England/ALDP-1CFFAF8/2021, England/ALDP-1CFFB04/2021, England/ALDP-1CFFB13/2021, England/ALDP-1CFFB22/2021, England/ALDP-1CFFB31/2021, England/ALDP-1CFFB40/2021, England/ALDP-1CFFB5F/2021, England/ALDP-1CFFB6E/2021, England/ALDP-1CFFB7D/2021, England/ALDP-1CFFB8C/2021, England/ALDP-1CFFB9B/2021, England/ALDP-1CFFBAA/2021, England/ALDP-1CFFBB9/2021, England/ALDP-1CFFBC8/2021, England/ALDP-1D00792/2021, England/ALDP-1D007A1/2021, England/ALDP-1D007B0/2021, England/ALDP-1D007CF/2021, England/ALDP-1D007DE/2021, England/ALDP-1D007ED/2021, England/ALDP-1D007FC/2021, England/ALDP-1D00808/2021, England/ALDP-1D00817/2021, England/ALDP-1D00826/2021, England/ALDP-1D00835/2021, England/ALDP-1D00844/2021, England/ALDP-1D00853/2021, England/ALDP-1D00862/2021, England/ALDP-1D00871/2021, England/ALDP-1D00880/2021, England/ALDP-1D0089F/2021, England/ALDP-1D008AE/2021, England/ALDP-1D008BD/2021, England/ALDP-1D008CC/2021, England/ALDP-1D008DB/2021, England/ALDP-1D008EA/2021, England/ALDP-1D008F9/2021, England/ALDP-1D00905/2021, England/ALDP-1D00914/2021, England/ALDP-1D00923/2021, England/ALDP-1D00932/2021, England/ALDP-1D00941/2021, England/ALDP-1D00950/2021, England/ALDP-1D0096F/2021, England/ALDP-1D0097E/2021, England/ALDP-1D0098D/2021, England/ALDP-1D0099C/2021, England/ALDP-1D009AB/2021, England/ALDP-1D009BA/2021, England/ALDP-1D009C9/2021, England/ALDP-1D009D8/2021, England/ALDP-1D009E7/2021, England/ALDP-1D009F6/2021, England/ALDP-1D00A02/2021, England/ALDP-1D00A11/2021, England/ALDP-1D00A20/2021, England/ALDP-1D00A3F/2021, England/ALDP-1D00A4E/2021, England/ALDP-1D00A5D/2021, England/ALDP-1D00A6C/2021, England/ALDP-1D00A7B/2021, England/ALDP-1D00A8A/2021, England/ALDP-1D00A99/2021, England/ALDP-1D00AA8/2021, England/ALDP-1D00AB7/2021, England/ALDP-1D00AD5/2021, England/ALDP-1D00AE4/2021, England/ALDP-1D00AF3/2021, England/ALDP-1D00B0F/2021, England/ALDP-1D00B1E/2021, England/ALDP-1D00B2D/2021, England/ALDP-1D00B3C/2021, England/ALDP-1D00B4B/2021, England/ALDP-1D00B5A/2021, England/ALDP-1D00B69/2021, England/ALDP-1D00B78/2021, England/ALDP-1D00B87/2021, England/ALDP-1D00B96/2021, England/ALDP-1D00BA5/2021, England/ALDP-1D00BB4/2021, England/ALDP-1D00BC3/2021, England/ALDP-1D00BD2/2021, England/ALDP-1D00BF0/2021, England/ALDP-1D00C0C/2021, England/ALDP-1D00C1B/2021, England/ALDP-1D00C2A/2021, England/ALDP-1D00C39/2021, England/ALDP-1D00C48/2021, England/ALDP-1D00C57/2021, England/ALDP-1D00C66/2021, England/ALDP-1D00C75/2021, England/ALDP-1D00C84/2021, England/ALDP-1D00CA2/2021, England/ALDP-1D00CB1/2021, England/ALDP-1D00CC0/2021, England/ALDP-1D00CDF/2021, England/ALDP-1D00CEE/2021, England/ALDP-1D00CFD/2021, England/ALDP-1D00D09/2021, England/ALDP-1D00D18/2021, England/ALDP-1D00D27/2021, England/ALDP-1D00D36/2021, England/ALDP-1D00D45/2021, England/ALDP-1D00D54/2021, England/ALDP-1D00D63/2021, England/ALDP-1D01351/2021, England/ALDP-1D01360/2021, England/ALDP-1D0137F/2021, England/ALDP-1D0138E/2021, England/ALDP-1D0139D/2021, England/ALDP-1D013AC/2021, England/ALDP-1D013D9/2021, England/ALDP-1D013E8/2021, England/ALDP-1D013F7/2021, England/ALDP-1D01403/2021, England/ALDP-1D01412/2021, England/ALDP-1D01421/2021, England/ALDP-1D01430/2021, England/ALDP-1D0144F/2021, England/ALDP-1D0145E/2021, England/ALDP-1D0146D/2021, England/ALDP-1D0147C/2021, England/ALDP-1D0148B/2021, England/ALDP-1D0149A/2021, England/ALDP-1D014A9/2021, England/ALDP-1D014B8/2021, England/ALDP-1D014C7/2021, England/ALDP-1D014D6/2021, England/ALDP-1D014E5/2021, England/ALDP-1D014F4/2021, England/ALDP-1D01500/2021, England/ALDP-1D0151F/2021, England/ALDP-1D0152E/2021, England/ALDP-1D0153D/2021, England/ALDP-1D0154C/2021, England/ALDP-1D0155B/2021, England/ALDP-1D0156A/2021, England/ALDP-1D01579/2021, England/ALDP-1D01588/2021, England/ALDP-1D01597/2021, England/ALDP-1D015A6/2021, England/ALDP-1D015B5/2021, England/ALDP-1D015C4/2021, England/ALDP-1D015D3/2021, England/ALDP-1D015E2/2021, England/ALDP-1D015F1/2021, England/ALDP-1D0160D/2021, England/ALDP-1D0161C/2021, England/ALDP-1D0162B/2021, England/ALDP-1D0163A/2021, England/ALDP-1D01649/2021, England/ALDP-1D01658/2021, England/ALDP-1D01667/2021, England/ALDP-1D01676/2021, England/ALDP-1D01685/2021, England/ALDP-1D01694/2021, England/ALDP-1D016A3/2021, England/ALDP-1D016B2/2021, England/ALDP-1D016C1/2021, England/ALDP-1D016EF/2021, England/ALDP-1D016FE/2021, England/ALDP-1D0170A/2021, England/ALDP-1D01719/2021, England/ALDP-1D01728/2021, England/ALDP-1D01746/2021, England/ALDP-1D01755/2021, England/ALDP-1D01764/2021, England/ALDP-1D01773/2021, England/ALDP-1D01782/2021, England/ALDP-1D01791/2021, England/ALDP-1D017A0/2021, England/ALDP-1D017BF/2021, England/ALDP-1D017CE/2021, England/ALDP-1D017DD/2021, England/ALDP-1D017EC/2021, England/ALDP-1D017FB/2021, England/ALDP-1D01807/2021, England/ALDP-1D01816/2021, England/ALDP-1D01834/2021, England/ALDP-1D01843/2021, England/ALDP-1D01852/2021, England/ALDP-1D01861/2021, England/ALDP-1D0188F/2021, England/ALDP-1D0189E/2021, England/ALDP-1D018AD/2021, England/ALDP-1D018BC/2021, England/ALDP-1D018CB/2021, England/ALDP-1D018DA/2021, England/ALDP-1D018E9/2021, England/ALDP-1D01904/2021, England/ALDP-1D01913/2021, England/ALDP-1D02AF1/2021, England/ALDP-1D02B0D/2021, England/ALDP-1D02B1C/2021, England/ALDP-1D02B2B/2021, England/ALDP-1D02B3A/2021, England/ALDP-1D02B58/2021, England/ALDP-1D02B76/2021, England/ALDP-1D02B85/2021, England/ALDP-1D02B94/2021, England/ALDP-1D02BA3/2021, England/ALDP-1D02BB2/2021, England/ALDP-1D02BC1/2021, England/ALDP-1D02BD0/2021, England/ALDP-1D02BEF/2021, England/ALDP-1D02BFE/2021, England/ALDP-1D02C0A/2021, England/ALDP-1D02C19/2021, England/ALDP-1D02C28/2021, England/ALDP-1D02C46/2021, England/ALDP-1D02C55/2021, England/ALDP-1D02C73/2021, England/ALDP-1D02C82/2021, England/ALDP-1D02C91/2021, England/ALDP-1D02CA0/2021, England/ALDP-1D02CBF/2021, England/ALDP-1D02CCE/2021, England/ALDP-1D02CDD/2021, England/ALDP-1D02CEC/2021, England/ALDP-1D02CFB/2021, England/ALDP-1D02D16/2021, England/ALDP-1D02D25/2021, England/ALDP-1D02D34/2021, England/ALDP-1D02D43/2021, England/ALDP-1D02D52/2021, England/ALDP-1D02D61/2021, England/ALDP-1D02D8F/2021, England/ALDP-1D02DAD/2021, England/ALDP-1D02DBC/2021, England/ALDP-1D02DCB/2021, England/ALDP-1D02DDA/2021, England/ALDP-1D02DE9/2021, England/ALDP-1D02DF8/2021, England/ALDP-1D02E04/2021, England/ALDP-1D02E13/2021, England/ALDP-1D02E22/2021, England/ALDP-1D02E31/2021, England/ALDP-1D02E40/2021, England/ALDP-1D02E5F/2021, England/ALDP-1D02E6E/2021, England/ALDP-1D02E7D/2021, England/ALDP-1D02E9B/2021, England/ALDP-1D02EAA/2021, England/ALDP-1D02EB9/2021, England/ALDP-1D02EC8/2021, England/ALDP-1D02ED7/2021, England/ALDP-1D02EE6/2021, England/ALDP-1D02F01/2021, England/ALDP-1D02F10/2021, England/ALDP-1D02F2F/2021, England/ALDP-1D02F3E/2021, England/ALDP-1D02F4D/2021, England/ALDP-1D02F5C/2021, England/ALDP-1D02F6B/2021, England/ALDP-1D02F89/2021, England/ALDP-1D02F98/2021, England/ALDP-1D02FA7/2021, England/ALDP-1D02FB6/2021, England/ALDP-1D02FC5/2021, England/ALDP-1D02FD4/2021, England/ALDP-1D02FE3/2021, England/ALDP-1D02FF2/2021, England/ALDP-1D0300D/2021, England/ALDP-1D0301C/2021, England/ALDP-1D03049/2021, England/ALDP-1D03058/2021, England/ALDP-1D03067/2021, England/ALDP-1D03076/2021, England/ALDP-1D03085/2021, England/ALDP-1D03094/2021, England/ALDP-1D030A3/2021, England/ALDP-1D04251/2021, England/ALDP-1D04260/2021, England/ALDP-1D0427F/2021, England/ALDP-1D0428E/2021, England/ALDP-1D042AC/2021, England/ALDP-1D042BB/2021, England/ALDP-1D042CA/2021, England/ALDP-1D042D9/2021, England/ALDP-1D042E8/2021, England/ALDP-1D042F7/2021, England/ALDP-1D04303/2021, England/ALDP-1D04312/2021, England/ALDP-1D04321/2021, England/ALDP-1D04330/2021, England/ALDP-1D0434F/2021, England/ALDP-1D0435E/2021, England/ALDP-1D0436D/2021, England/ALDP-1D0437C/2021, England/ALDP-1D0438B/2021, England/ALDP-1D0439A/2021, England/ALDP-1D043A9/2021, England/ALDP-1D043B8/2021, England/ALDP-1D043C7/2021, England/ALDP-1D043D6/2021, England/ALDP-1D043E5/2021, England/ALDP-1D043F4/2021, England/ALDP-1D04400/2021, England/ALDP-1D0442E/2021, England/ALDP-1D0443D/2021, England/ALDP-1D0444C/2021, England/ALDP-1D0445B/2021, England/ALDP-1D0446A/2021, England/ALDP-1D04479/2021, England/ALDP-1D04497/2021, England/ALDP-1D044A6/2021, England/ALDP-1D044B5/2021, England/ALDP-1D044C4/2021, England/ALDP-1D044D3/2021, England/ALDP-1D044E2/2021, England/ALDP-1D044F1/2021, England/ALDP-1D0450D/2021, England/ALDP-1D0451C/2021, England/ALDP-1D0452B/2021, England/ALDP-1D0453A/2021, England/ALDP-1D04558/2021, England/ALDP-1D04567/2021, England/ALDP-1D04585/2021, England/ALDP-1D04594/2021, England/ALDP-1D045A3/2021, England/ALDP-1D045B2/2021, England/ALDP-1D045C1/2021, England/ALDP-1D045D0/2021, England/ALDP-1D0460A/2021, England/ALDP-1D04619/2021, England/ALDP-1D04628/2021, England/ALDP-1D04637/2021, England/ALDP-1D04646/2021, England/ALDP-1D04655/2021, England/ALDP-1D04664/2021, England/ALDP-1D04673/2021, England/ALDP-1D04682/2021, England/ALDP-1D04691/2021, England/ALDP-1D046A0/2021, England/ALDP-1D046BF/2021, England/ALDP-1D046CE/2021, England/ALDP-1D046EC/2021, England/ALDP-1D046FB/2021, England/ALDP-1D04707/2021, England/ALDP-1D04716/2021, England/ALDP-1D04734/2021, England/ALDP-1D04743/2021, England/ALDP-1D04752/2021, England/ALDP-1D04761/2021, England/ALDP-1D04770/2021, England/ALDP-1D0478F/2021, England/ALDP-1D0479E/2021, England/ALDP-1D047AD/2021, England/ALDP-1D047BC/2021, England/ALDP-1D047CB/2021, England/ALDP-1D047DA/2021, England/ALDP-1D047E9/2021, England/ALDP-1D047F8/2021, England/ALDP-1D04804/2021, England/ALDP-1D04813/2021, England/ALDP-1D04822/2021, England/ALDP-1D04E20/2021, England/ALDP-1D04E3F/2021, England/ALDP-1D04E4E/2021, England/ALDP-1D04E6C/2021, England/ALDP-1D04E7B/2021, England/ALDP-1D04E8A/2021, England/ALDP-1D04E99/2021, England/ALDP-1D04EA8/2021, England/ALDP-1D04EB7/2021, England/ALDP-1D04EC6/2021, England/ALDP-1D04ED5/2021, England/ALDP-1D04EE4/2021, England/ALDP-1D04EF3/2021, England/ALDP-1D04F0F/2021, England/ALDP-1D04F2D/2021, England/ALDP-1D04F4B/2021, England/ALDP-1D04F5A/2021, England/ALDP-1D04F69/2021, England/ALDP-1D04F78/2021, England/ALDP-1D04F87/2021, England/ALDP-1D04F96/2021, England/ALDP-1D04FA5/2021, England/ALDP-1D04FB4/2021, England/ALDP-1D04FC3/2021, England/ALDP-1D04FD2/2021, England/ALDP-1D04FE1/2021, England/ALDP-1D04FF0/2021, England/ALDP-1D0500B/2021, England/ALDP-1D0501A/2021, England/ALDP-1D05038/2021, England/ALDP-1D05047/2021, England/ALDP-1D05056/2021, England/ALDP-1D05065/2021, England/ALDP-1D05074/2021, England/ALDP-1D05092/2021, England/ALDP-1D050A1/2021, England/ALDP-1D050CF/2021, England/ALDP-1D050DE/2021, England/ALDP-1D050ED/2021, England/ALDP-1D050FC/2021, England/ALDP-1D05108/2021, England/ALDP-1D05117/2021, England/ALDP-1D05126/2021, England/ALDP-1D05135/2021, England/ALDP-1D05144/2021, England/ALDP-1D05153/2021, England/ALDP-1D05162/2021, England/ALDP-1D05171/2021, England/ALDP-1D0519F/2021, England/ALDP-1D051AE/2021, England/ALDP-1D051BD/2021, England/ALDP-1D051CC/2021, England/ALDP-1D051DB/2021, England/ALDP-1D051EA/2021, England/ALDP-1D051F9/2021, England/ALDP-1D05205/2021, England/ALDP-1D05214/2021, England/ALDP-1D05223/2021, England/ALDP-1D05232/2021, England/ALDP-1D05250/2021, England/ALDP-1D0526F/2021, England/ALDP-1D0527E/2021, England/ALDP-1D0529C/2021, England/ALDP-1D052AB/2021, England/ALDP-1D052BA/2021, England/ALDP-1D052C9/2021, England/ALDP-1D052D8/2021, England/ALDP-1D052E7/2021, England/ALDP-1D05302/2021, England/ALDP-1D05311/2021, England/ALDP-1D05320/2021, England/ALDP-1D0533F/2021, England/ALDP-1D0534E/2021, England/ALDP-1D0535D/2021, England/ALDP-1D0536C/2021, England/ALDP-1D0537B/2021, England/ALDP-1D0538A/2021, England/ALDP-1D05399/2021, England/ALDP-1D053A8/2021, England/ALDP-1D053B7/2021, England/ALDP-1D053C6/2021, England/ALDP-1D053D5/2021, England/ALDP-1D053E4/2021, England/ALDP-1D059D3/2021, England/ALDP-1D059E2/2021, England/ALDP-1D059F1/2021, England/ALDP-1D05A0D/2021, England/ALDP-1D05A1C/2021, England/ALDP-1D05A3A/2021, England/ALDP-1D05A49/2021, England/ALDP-1D05A58/2021, England/ALDP-1D05A67/2021, England/ALDP-1D05A76/2021, England/ALDP-1D05A85/2021, England/ALDP-1D05A94/2021, England/ALDP-1D05AA3/2021, England/ALDP-1D05AB2/2021, England/ALDP-1D05AC1/2021, England/ALDP-1D05AD0/2021, England/ALDP-1D05AEF/2021, England/ALDP-1D05AFE/2021, England/ALDP-1D05B0A/2021, England/ALDP-1D05B19/2021, England/ALDP-1D05B28/2021, England/ALDP-1D05B37/2021, England/ALDP-1D05B46/2021, England/ALDP-1D05B55/2021, England/ALDP-1D05B64/2021, England/ALDP-1D05B73/2021, England/ALDP-1D05B82/2021, England/ALDP-1D05B91/2021, England/ALDP-1D05BA0/2021, England/ALDP-1D05BBF/2021, England/ALDP-1D05BCE/2021, England/ALDP-1D05BDD/2021, England/ALDP-1D05BEC/2021, England/ALDP-1D05BFB/2021, England/ALDP-1D05C07/2021, England/ALDP-1D05C16/2021, England/ALDP-1D05C25/2021, England/ALDP-1D05C34/2021, England/ALDP-1D05C52/2021, England/ALDP-1D05C61/2021, England/ALDP-1D05C70/2021, England/ALDP-1D05C8F/2021, England/ALDP-1D05C9E/2021, England/ALDP-1D05CAD/2021, England/ALDP-1D05CBC/2021, England/ALDP-1D05CCB/2021, England/ALDP-1D05CDA/2021, England/ALDP-1D05CF8/2021, England/ALDP-1D05D04/2021, England/ALDP-1D05D13/2021, England/ALDP-1D05D22/2021, England/ALDP-1D05D31/2021, England/ALDP-1D05D40/2021, England/ALDP-1D05D5F/2021, England/ALDP-1D05D6E/2021, England/ALDP-1D05D7D/2021, England/ALDP-1D05D8C/2021, England/ALDP-1D05D9B/2021, England/ALDP-1D05DAA/2021, England/ALDP-1D05DB9/2021, England/ALDP-1D05DC8/2021, England/ALDP-1D05DD7/2021, England/ALDP-1D05DE6/2021, England/ALDP-1D05DF5/2021, England/ALDP-1D05E01/2021, England/ALDP-1D05E10/2021, England/ALDP-1D05E2F/2021, England/ALDP-1D05E3E/2021, England/ALDP-1D05E4D/2021, England/ALDP-1D05E5C/2021, England/ALDP-1D05E6B/2021, England/ALDP-1D05E7A/2021, England/ALDP-1D05E89/2021, England/ALDP-1D05E98/2021, England/ALDP-1D05EA7/2021, England/ALDP-1D05EB6/2021, England/ALDP-1D05EC5/2021, England/ALDP-1D05ED4/2021, England/ALDP-1D05EE3/2021, England/ALDP-1D05EF2/2021, England/ALDP-1D05F0E/2021, England/ALDP-1D05F1D/2021, England/ALDP-1D05F2C/2021, England/ALDP-1D05F3B/2021, England/ALDP-1D05F4A/2021, England/ALDP-1D05F59/2021, England/ALDP-1D05F68/2021, England/ALDP-1D05F77/2021, England/ALDP-1D05F86/2021, England/ALDP-1D05F95/2021, England/ALDP-1D05FA4/2021, England/ALDP-1D06B72/2021, England/ALDP-1D06B81/2021, England/ALDP-1D06B90/2021, England/ALDP-1D06BAF/2021, England/ALDP-1D06BBE/2021, England/ALDP-1D06BCD/2021, England/ALDP-1D06BDC/2021, England/ALDP-1D06BEB/2021, England/ALDP-1D06BFA/2021, England/ALDP-1D06C06/2021, England/ALDP-1D06C15/2021, England/ALDP-1D06C24/2021, England/ALDP-1D06C33/2021, England/ALDP-1D06C42/2021, England/ALDP-1D06C51/2021, England/ALDP-1D06C60/2021, England/ALDP-1D06C7F/2021, England/ALDP-1D06C8E/2021, England/ALDP-1D06C9D/2021, England/ALDP-1D06CAC/2021, England/ALDP-1D06CBB/2021, England/ALDP-1D06CCA/2021, England/ALDP-1D06CD9/2021, England/ALDP-1D06CE8/2021, England/ALDP-1D06CF7/2021, England/ALDP-1D06D03/2021, England/ALDP-1D06D12/2021, England/ALDP-1D06D4F/2021, England/ALDP-1D06D5E/2021, England/ALDP-1D06D6D/2021, England/ALDP-1D06D7C/2021, England/ALDP-1D06D8B/2021, England/ALDP-1D06D9A/2021, England/ALDP-1D06DA9/2021, England/ALDP-1D06DB8/2021, England/ALDP-1D06DC7/2021, England/ALDP-1D06DD6/2021, England/ALDP-1D06DF4/2021, England/ALDP-1D06E00/2021, England/ALDP-1D06E1F/2021, England/ALDP-1D06E3D/2021, England/ALDP-1D06E5B/2021, England/ALDP-1D06E6A/2021, England/ALDP-1D06E79/2021, England/ALDP-1D06E97/2021, England/ALDP-1D06EA6/2021, England/ALDP-1D06EB5/2021, England/ALDP-1D06EC4/2021, England/ALDP-1D06ED3/2021, England/ALDP-1D06EE2/2021, England/ALDP-1D06EF1/2021, England/ALDP-1D06F0D/2021, England/ALDP-1D06F2B/2021, England/ALDP-1D06F3A/2021, England/ALDP-1D06F49/2021, England/ALDP-1D06F58/2021, England/ALDP-1D06F67/2021, England/ALDP-1D06F76/2021, England/ALDP-1D06F85/2021, England/ALDP-1D06F94/2021, England/ALDP-1D06FA3/2021, England/ALDP-1D06FB2/2021, England/ALDP-1D06FC1/2021, England/ALDP-1D06FD0/2021, England/ALDP-1D06FEF/2021, England/ALDP-1D06FFE/2021, England/ALDP-1D07009/2021, England/ALDP-1D07018/2021, England/ALDP-1D07027/2021, England/ALDP-1D07036/2021, England/ALDP-1D07045/2021, England/ALDP-1D07054/2021, England/ALDP-1D07063/2021, England/ALDP-1D07072/2021, England/ALDP-1D07081/2021, England/ALDP-1D070AF/2021, England/ALDP-1D070BE/2021, England/ALDP-1D070CD/2021, England/ALDP-1D070DC/2021, England/ALDP-1D070EB/2021, England/ALDP-1D070FA/2021, England/ALDP-1D07106/2021, England/ALDP-1D07115/2021, England/ALDP-1D07133/2021, England/ALDP-1D07142/2021, England/ALDP-1D0F881/2021, England/ALDP-1D0F890/2021, England/ALDP-1D0F8AF/2021, England/ALDP-1D0F8BE/2021, England/ALDP-1D0F8CD/2021, England/ALDP-1D0F8DC/2021, England/ALDP-1D0F8EB/2021, England/ALDP-1D0F8FA/2021, England/ALDP-1D0F906/2021, England/ALDP-1D0F915/2021, England/ALDP-1D0F924/2021, England/ALDP-1D0F933/2021, England/ALDP-1D0F942/2021, England/ALDP-1D0F951/2021, England/ALDP-1D0F960/2021, England/ALDP-1D0F97F/2021, England/ALDP-1D0F98E/2021, England/ALDP-1D0F99D/2021, England/ALDP-1D0F9AC/2021, England/ALDP-1D0F9BB/2021, England/ALDP-1D0F9CA/2021, England/ALDP-1D0F9D9/2021, England/ALDP-1D0F9E8/2021, England/ALDP-1D0F9F7/2021, England/ALDP-1D0FA03/2021, England/ALDP-1D0FA12/2021, England/ALDP-1D0FA30/2021, England/ALDP-1D0FA4F/2021, England/ALDP-1D0FA6D/2021, England/ALDP-1D0FA7C/2021, England/ALDP-1D0FA8B/2021, England/ALDP-1D0FA9A/2021, England/ALDP-1D0FAB8/2021, England/ALDP-1D0FAC7/2021, England/ALDP-1D0FAD6/2021, England/ALDP-1D0FAE5/2021, England/ALDP-1D0FAF4/2021, England/ALDP-1D0FB00/2021, England/ALDP-1D0FB1F/2021, England/ALDP-1D0FB2E/2021, England/ALDP-1D0FB3D/2021, England/ALDP-1D0FB4C/2021, England/ALDP-1D0FB5B/2021, England/ALDP-1D0FB6A/2021, England/ALDP-1D0FB79/2021, England/ALDP-1D0FB88/2021, England/ALDP-1D0FB97/2021, England/ALDP-1D0FBA6/2021, England/ALDP-1D0FBB5/2021, England/ALDP-1D0FBC4/2021, England/ALDP-1D0FBD3/2021, England/ALDP-1D0FBE2/2021, England/ALDP-1D0FC0D/2021, England/ALDP-1D0FC1C/2021, England/ALDP-1D0FC2B/2021, England/ALDP-1D0FC3A/2021, England/ALDP-1D0FC49/2021, England/ALDP-1D0FC58/2021, England/ALDP-1D0FC67/2021, England/ALDP-1D0FC76/2021, England/ALDP-1D0FC85/2021, England/ALDP-1D0FC94/2021, England/ALDP-1D0FCA3/2021, England/ALDP-1D0FCB2/2021, England/ALDP-1D0FCC1/2021, England/ALDP-1D0FCD0/2021, England/ALDP-1D0FCEF/2021, England/ALDP-1D0FCFE/2021, England/ALDP-1D0FD0A/2021, England/ALDP-1D0FD19/2021, England/ALDP-1D0FD37/2021, England/ALDP-1D0FD46/2021, England/ALDP-1D0FD55/2021, England/ALDP-1D0FD64/2021, England/ALDP-1D0FD73/2021, England/ALDP-1D0FD82/2021, England/ALDP-1D0FD91/2021, England/ALDP-1D0FDA0/2021, England/ALDP-1D0FDBF/2021, England/ALDP-1D0FDCE/2021, England/ALDP-1D0FDDD/2021, England/ALDP-1D0FDEC/2021, England/ALDP-1D0FDFB/2021, England/ALDP-1D0FE16/2021, England/ALDP-1D0FE34/2021, England/ALDP-1D0FE43/2021, England/ALDP-1D10A3C/2021, England/ALDP-1D10A5A/2021, England/ALDP-1D10A69/2021, England/ALDP-1D10A96/2021, England/ALDP-1D10AA5/2021, England/ALDP-1D10AC3/2021, England/ALDP-1D10AD2/2021, England/ALDP-1D10AE1/2021, England/ALDP-1D10AF0/2021, England/ALDP-1D10B0C/2021, England/ALDP-1D10B1B/2021, England/ALDP-1D10B39/2021, England/ALDP-1D10B48/2021, England/ALDP-1D10B57/2021, England/ALDP-1D10B66/2021, England/ALDP-1D10B75/2021, England/ALDP-1D10B84/2021, England/ALDP-1D10BB1/2021, England/ALDP-1D10BC0/2021, England/ALDP-1D10BEE/2021, England/ALDP-1D10BFD/2021, England/ALDP-1D10C09/2021, England/ALDP-1D10C27/2021, England/ALDP-1D10C36/2021, England/ALDP-1D10C45/2021, England/ALDP-1D10C54/2021, England/ALDP-1D10C81/2021, England/ALDP-1D10CBE/2021, England/ALDP-1D10CCD/2021, England/ALDP-1D10CDC/2021, England/ALDP-1D10CEB/2021, England/ALDP-1D10D15/2021, England/ALDP-1D10D33/2021, England/ALDP-1D10D42/2021, England/ALDP-1D10D51/2021, England/ALDP-1D10D60/2021, England/ALDP-1D10D7F/2021, England/ALDP-1D10D8E/2021, England/ALDP-1D10DAC/2021, England/ALDP-1D10DBB/2021, England/ALDP-1D10DE8/2021, England/ALDP-1D10DF7/2021, England/ALDP-1D10E12/2021, England/ALDP-1D10E21/2021, England/ALDP-1D10E30/2021, England/ALDP-1D10E5E/2021, England/ALDP-1D10E6D/2021, England/ALDP-1D10E7C/2021, England/ALDP-1D10E9A/2021, England/ALDP-1D10EA9/2021, England/ALDP-1D10EB8/2021, England/ALDP-1D10EC7/2021, England/ALDP-1D10ED6/2021, England/ALDP-1D10EE5/2021, England/ALDP-1D10EF4/2021, England/ALDP-1D10F00/2021, England/ALDP-1D10F1F/2021, England/ALDP-1D10F4C/2021, England/ALDP-1D10F5B/2021, England/ALDP-1D10F6A/2021, England/ALDP-1D10F79/2021, England/ALDP-1D10FB5/2021, England/ALDP-1D10FC4/2021, England/ALDP-1D10FD3/2021, England/ALDP-1D10FE2/2021, England/ALDP-1D1277F/2021, England/ALDP-1D1278E/2021, England/ALDP-1D1279D/2021, England/ALDP-1D127AC/2021, England/ALDP-1D127BB/2021, England/ALDP-1D127CA/2021, England/ALDP-1D127D9/2021, England/ALDP-1D127E8/2021, England/ALDP-1D127F7/2021, England/ALDP-1D12803/2021, England/ALDP-1D12812/2021, England/ALDP-1D12821/2021, England/ALDP-1D12830/2021, England/ALDP-1D1285E/2021, England/ALDP-1D1286D/2021, England/ALDP-1D1287C/2021, England/ALDP-1D1288B/2021, England/ALDP-1D128A9/2021, England/ALDP-1D128B8/2021, England/ALDP-1D128C7/2021, England/ALDP-1D128D6/2021, England/ALDP-1D128F4/2021, England/ALDP-1D12900/2021, England/ALDP-1D1291F/2021, England/ALDP-1D1292E/2021, England/ALDP-1D1293D/2021, England/ALDP-1D1294C/2021, England/ALDP-1D1295B/2021, England/ALDP-1D1296A/2021, England/ALDP-1D12979/2021, England/ALDP-1D12997/2021, England/ALDP-1D129A6/2021, England/ALDP-1D129B5/2021, England/ALDP-1D129C4/2021, England/ALDP-1D129D3/2021, England/ALDP-1D129E2/2021, England/ALDP-1D12A0D/2021, England/ALDP-1D12A1C/2021, England/ALDP-1D12A2B/2021, England/ALDP-1D12A3A/2021, England/ALDP-1D12A49/2021, England/ALDP-1D12A58/2021, England/ALDP-1D12A67/2021, England/ALDP-1D12A76/2021, England/ALDP-1D12A85/2021, England/ALDP-1D12AA3/2021, England/ALDP-1D12AB2/2021, England/ALDP-1D12AC1/2021, England/ALDP-1D12AD0/2021, England/ALDP-1D12AEF/2021, England/ALDP-1D12AFE/2021, England/ALDP-1D12B0A/2021, England/ALDP-1D12B19/2021, England/ALDP-1D12B28/2021, England/ALDP-1D12B37/2021, England/ALDP-1D12B46/2021, England/ALDP-1D12B55/2021, England/ALDP-1D12B64/2021, England/ALDP-1D12B73/2021, England/ALDP-1D12B82/2021, England/ALDP-1D12B91/2021, England/ALDP-1D12BA0/2021, England/ALDP-1D12BBF/2021, England/ALDP-1D12BCE/2021, England/ALDP-1D12BEC/2021, England/ALDP-1D12BFB/2021, England/ALDP-1D12C07/2021, England/ALDP-1D12C16/2021, England/ALDP-1D12C25/2021, England/ALDP-1D12C34/2021, England/ALDP-1D12C43/2021, England/ALDP-1D12C52/2021, England/ALDP-1D12C61/2021, England/ALDP-1D12C70/2021, England/ALDP-1D12C8F/2021, England/ALDP-1D12C9E/2021, England/ALDP-1D12CAD/2021, England/ALDP-1D12CBC/2021, England/ALDP-1D12CCB/2021, England/ALDP-1D12CDA/2021, England/ALDP-1D12CE9/2021, England/ALDP-1D12CF8/2021, England/ALDP-1D12D13/2021, England/ALDP-1D12D22/2021, England/ALDP-1D12D40/2021, England/ALDP-1D13F0D/2021, England/ALDP-1D13F1C/2021, England/ALDP-1D13F2B/2021, England/ALDP-1D13F3A/2021, England/ALDP-1D13F49/2021, England/ALDP-1D13F58/2021, England/ALDP-1D13F67/2021, England/ALDP-1D13F85/2021, England/ALDP-1D13F94/2021, England/ALDP-1D13FA3/2021, England/ALDP-1D13FB2/2021, England/ALDP-1D13FC1/2021, England/ALDP-1D13FEF/2021, England/ALDP-1D13FFE/2021, England/ALDP-1D14009/2021, England/ALDP-1D14018/2021, England/ALDP-1D14027/2021, England/ALDP-1D14045/2021, England/ALDP-1D14054/2021, England/ALDP-1D14090/2021, England/ALDP-1D140AF/2021, England/ALDP-1D140EB/2021, England/ALDP-1D140FA/2021, England/ALDP-1D14106/2021, England/ALDP-1D14124/2021, England/ALDP-1D14133/2021, England/ALDP-1D14142/2021, England/ALDP-1D14160/2021, England/ALDP-1D1417F/2021, England/ALDP-1D1418E/2021, England/ALDP-1D1419D/2021, England/ALDP-1D141AC/2021, England/ALDP-1D141BB/2021, England/ALDP-1D141D9/2021, England/ALDP-1D141E8/2021, England/ALDP-1D141F7/2021, England/ALDP-1D14203/2021, England/ALDP-1D14221/2021, England/ALDP-1D14230/2021, England/ALDP-1D1424F/2021, England/ALDP-1D1425E/2021, England/ALDP-1D1426D/2021, England/ALDP-1D1427C/2021, England/ALDP-1D1428B/2021, England/ALDP-1D1429A/2021, England/ALDP-1D142A9/2021, England/ALDP-1D142B8/2021, England/ALDP-1D142C7/2021, England/ALDP-1D142D6/2021, England/ALDP-1D142E5/2021, England/ALDP-1D142F4/2021, England/ALDP-1D14300/2021, England/ALDP-1D1431F/2021, England/ALDP-1D1433D/2021, England/ALDP-1D1434C/2021, England/ALDP-1D1435B/2021, England/ALDP-1D14379/2021, England/ALDP-1D14388/2021, England/ALDP-1D14397/2021, England/ALDP-1D143A6/2021, England/ALDP-1D143B5/2021, England/ALDP-1D143C4/2021, England/ALDP-1D143D3/2021, England/ALDP-1D143F1/2021, England/ALDP-1D1440D/2021, England/ALDP-1D1441C/2021, England/ALDP-1D1442B/2021, England/ALDP-1D1443A/2021, England/ALDP-1D14449/2021, England/ALDP-1D14458/2021, England/ALDP-1D14467/2021, England/ALDP-1D14476/2021, England/ALDP-1D14485/2021, England/ALDP-1D14494/2021, England/ALDP-1D144A3/2021, England/ALDP-1D144B2/2021, England/ALDP-1D144C1/2021, England/ALDP-1D15C5F/2021, England/ALDP-1D15C6E/2021, England/ALDP-1D15C7D/2021, England/ALDP-1D15C8C/2021, England/ALDP-1D15C9B/2021, England/ALDP-1D15CAA/2021, England/ALDP-1D15CB9/2021, England/ALDP-1D15CC8/2021, England/ALDP-1D15CD7/2021, England/ALDP-1D15CF5/2021, England/ALDP-1D15D01/2021, England/ALDP-1D15D10/2021, England/ALDP-1D15D2F/2021, England/ALDP-1D15D3E/2021, England/ALDP-1D15D4D/2021, England/ALDP-1D15D6B/2021, England/ALDP-1D15D7A/2021, England/ALDP-1D15D89/2021, England/ALDP-1D15D98/2021, England/ALDP-1D15DB6/2021, England/ALDP-1D15DC5/2021, England/ALDP-1D15DD4/2021, England/ALDP-1D15DE3/2021, England/ALDP-1D15DF2/2021, England/ALDP-1D15E0E/2021, England/ALDP-1D15E1D/2021, England/ALDP-1D15E2C/2021, England/ALDP-1D15E3B/2021, England/ALDP-1D15E4A/2021, England/ALDP-1D15E59/2021, England/ALDP-1D15E77/2021, England/ALDP-1D15E86/2021, England/ALDP-1D15E95/2021, England/ALDP-1D15EA4/2021, England/ALDP-1D15EB3/2021, England/ALDP-1D15EC2/2021, England/ALDP-1D15ED1/2021, England/ALDP-1D15EE0/2021, England/ALDP-1D15EFF/2021, England/ALDP-1D15F0B/2021, England/ALDP-1D15F1A/2021, England/ALDP-1D15F29/2021, England/ALDP-1D15F38/2021, England/ALDP-1D15F47/2021, England/ALDP-1D15F56/2021, England/ALDP-1D15F65/2021, England/ALDP-1D15F83/2021, England/ALDP-1D15F92/2021, England/ALDP-1D15FB0/2021, England/ALDP-1D15FCF/2021, England/ALDP-1D15FDE/2021, England/ALDP-1D15FED/2021, England/ALDP-1D15FFC/2021, England/ALDP-1D16007/2021, England/ALDP-1D16016/2021, England/ALDP-1D16025/2021, England/ALDP-1D16034/2021, England/ALDP-1D16052/2021, England/ALDP-1D16061/2021, England/ALDP-1D1609E/2021, England/ALDP-1D160AD/2021, England/ALDP-1D160CB/2021, England/ALDP-1D160DA/2021, England/ALDP-1D160E9/2021, England/ALDP-1D160F8/2021, England/ALDP-1D16113/2021, England/ALDP-1D16122/2021, England/ALDP-1D16131/2021, England/ALDP-1D16140/2021, England/ALDP-1D1615F/2021, England/ALDP-1D1617D/2021, England/ALDP-1D1619B/2021, England/ALDP-1D161AA/2021, England/ALDP-1D161B9/2021, England/ALDP-1D161C8/2021, England/ALDP-1D161E6/2021, England/ALDP-1D161F5/2021, England/ALDP-1D16201/2021, England/ALDP-1D16210/2021, England/ALDP-1D1622F/2021, England/ALDP-1D1857F/2021, England/ALDP-1D1858E/2021, England/ALDP-1D1859D/2021, England/ALDP-1D185AC/2021, England/ALDP-1D185BB/2021, England/ALDP-1D185CA/2021, England/ALDP-1D185D9/2021, England/ALDP-1D185E8/2021, England/ALDP-1D185F7/2021, England/ALDP-1D18603/2021, England/ALDP-1D18612/2021, England/ALDP-1D18621/2021, England/ALDP-1D18630/2021, England/ALDP-1D1864F/2021, England/ALDP-1D1865E/2021, England/ALDP-1D1866D/2021, England/ALDP-1D1867C/2021, England/ALDP-1D1868B/2021, England/ALDP-1D1869A/2021, England/ALDP-1D186A9/2021, England/ALDP-1D186B8/2021, England/ALDP-1D186C7/2021, England/ALDP-1D186D6/2021, England/ALDP-1D186E5/2021, England/ALDP-1D186F4/2021, England/ALDP-1D18700/2021, England/ALDP-1D1871F/2021, England/ALDP-1D1872E/2021, England/ALDP-1D1873D/2021, England/ALDP-1D1874C/2021, England/ALDP-1D1875B/2021, England/ALDP-1D1876A/2021, England/ALDP-1D18779/2021, England/ALDP-1D18788/2021, England/ALDP-1D18797/2021, England/ALDP-1D187A6/2021, England/ALDP-1D187C4/2021, England/ALDP-1D187F1/2021, England/ALDP-1D1881C/2021, England/ALDP-1D1882B/2021, England/ALDP-1D1883A/2021, England/ALDP-1D18849/2021, England/ALDP-1D18858/2021, England/ALDP-1D18867/2021, England/ALDP-1D18876/2021, England/ALDP-1D18885/2021, England/ALDP-1D18894/2021, England/ALDP-1D188A3/2021, England/ALDP-1D188B2/2021, England/ALDP-1D188C1/2021, England/ALDP-1D188D0/2021, England/ALDP-1D188EF/2021, England/ALDP-1D188FE/2021, England/ALDP-1D1890A/2021, England/ALDP-1D18919/2021, England/ALDP-1D18928/2021, England/ALDP-1D18937/2021, England/ALDP-1D18946/2021, England/ALDP-1D18955/2021, England/ALDP-1D18964/2021, England/ALDP-1D18973/2021, England/ALDP-1D18982/2021, England/ALDP-1D18991/2021, England/ALDP-1D189A0/2021, England/ALDP-1D189BF/2021, England/ALDP-1D189CE/2021, England/ALDP-1D189DD/2021, England/ALDP-1D189EC/2021, England/ALDP-1D189FB/2021, England/ALDP-1D18A07/2021, England/ALDP-1D18A16/2021, England/ALDP-1D18A25/2021, England/ALDP-1D18A43/2021, England/ALDP-1D18A52/2021, England/ALDP-1D18A61/2021, England/ALDP-1D18A70/2021, England/ALDP-1D18AAD/2021, England/ALDP-1D18ACB/2021, England/ALDP-1D18ADA/2021, England/ALDP-1D18AE9/2021, England/ALDP-1D18B04/2021, England/ALDP-1D18B13/2021, England/ALDP-1D18B22/2021, England/ALDP-1D18B31/2021, England/ALDP-1D18B40/2021, England/ALDP-1D19CF1/2021, England/ALDP-1D19D0D/2021, England/ALDP-1D19D1C/2021, England/ALDP-1D19D2B/2021, England/ALDP-1D19D3A/2021, England/ALDP-1D19D49/2021, England/ALDP-1D19D58/2021, England/ALDP-1D19D67/2021, England/ALDP-1D19D76/2021, England/ALDP-1D19D85/2021, England/ALDP-1D19DA3/2021, England/ALDP-1D19DB2/2021, England/ALDP-1D19DC1/2021, England/ALDP-1D19DD0/2021, England/ALDP-1D19DEF/2021, England/ALDP-1D19DFE/2021, England/ALDP-1D19E19/2021, England/ALDP-1D19E28/2021, England/ALDP-1D19E37/2021, England/ALDP-1D19E46/2021, England/ALDP-1D19E55/2021, England/ALDP-1D19E64/2021, England/ALDP-1D19E73/2021, England/ALDP-1D19E82/2021, England/ALDP-1D19E91/2021, England/ALDP-1D19EA0/2021, England/ALDP-1D19EBF/2021, England/ALDP-1D19ECE/2021, England/ALDP-1D19EDD/2021, England/ALDP-1D19EEC/2021, England/ALDP-1D19EFB/2021, England/ALDP-1D19F07/2021, England/ALDP-1D19F16/2021, England/ALDP-1D19F25/2021, England/ALDP-1D19F34/2021, England/ALDP-1D19F43/2021, England/ALDP-1D19F61/2021, England/ALDP-1D19F70/2021, England/ALDP-1D19F8F/2021, England/ALDP-1D19F9E/2021, England/ALDP-1D19FAD/2021, England/ALDP-1D19FBC/2021, England/ALDP-1D19FCB/2021, England/ALDP-1D19FDA/2021, England/ALDP-1D19FE9/2021, England/ALDP-1D19FF8/2021, England/ALDP-1D1A003/2021, England/ALDP-1D1A012/2021, England/ALDP-1D1A021/2021, England/ALDP-1D1A04F/2021, England/ALDP-1D1A05E/2021, England/ALDP-1D1A06D/2021, England/ALDP-1D1A07C/2021, England/ALDP-1D1A08B/2021, England/ALDP-1D1A09A/2021, England/ALDP-1D1A0A9/2021, England/ALDP-1D1A0B8/2021, England/ALDP-1D1A0E5/2021, England/ALDP-1D1A0F4/2021, England/ALDP-1D1A100/2021, England/ALDP-1D1A11F/2021, England/ALDP-1D1A12E/2021, England/ALDP-1D1A13D/2021, England/ALDP-1D1A15B/2021, England/ALDP-1D1A16A/2021, England/ALDP-1D1A179/2021, England/ALDP-1D1A188/2021, England/ALDP-1D1A197/2021, England/ALDP-1D1A1A6/2021, England/ALDP-1D1A1B5/2021, England/ALDP-1D1A1C4/2021, England/ALDP-1D1A1D3/2021, England/ALDP-1D1A1E2/2021, England/ALDP-1D1A1F1/2021, England/ALDP-1D1A20D/2021, England/ALDP-1D1A22B/2021, England/ALDP-1D1A23A/2021, England/ALDP-1D1A249/2021, England/ALDP-1D1A258/2021, England/ALDP-1D1A267/2021, England/ALDP-1D1A276/2021, England/ALDP-1D1A285/2021, England/ALDP-1D1A294/2021, England/ALDP-1D1A2A3/2021, England/ALDP-1D1A2B2/2021, England/ALDP-1D1A2C1/2021, England/ALDP-1D1CC0D/2021, England/ALDP-1D1CC1C/2021, England/ALDP-1D1CC3A/2021, England/ALDP-1D1CC49/2021, England/ALDP-1D1CC58/2021, England/ALDP-1D1CC67/2021, England/ALDP-1D1CC76/2021, England/ALDP-1D1CC85/2021, England/ALDP-1D1CCA3/2021, England/ALDP-1D1CCC1/2021, England/ALDP-1D1CCD0/2021, England/ALDP-1D1CCEF/2021, England/ALDP-1D1CD0A/2021, England/ALDP-1D1CD46/2021, England/ALDP-1D1CD55/2021, England/ALDP-1D1CD64/2021, England/ALDP-1D1CD73/2021, England/ALDP-1D1CD91/2021, England/ALDP-1D1CDA0/2021, England/ALDP-1D1CDCE/2021, England/ALDP-1D1CDDD/2021, England/ALDP-1D1CDEC/2021, England/ALDP-1D1CE07/2021, England/ALDP-1D1CE16/2021, England/ALDP-1D1CE25/2021, England/ALDP-1D1CE34/2021, England/ALDP-1D1CE43/2021, England/ALDP-1D1CE52/2021, England/ALDP-1D1CE61/2021, England/ALDP-1D1CE70/2021, England/ALDP-1D1CE8F/2021, England/ALDP-1D1CE9E/2021, England/ALDP-1D1CEAD/2021, England/ALDP-1D1CEBC/2021, England/ALDP-1D1CECB/2021, England/ALDP-1D1CEDA/2021, England/ALDP-1D1CEE9/2021, England/ALDP-1D1CEF8/2021, England/ALDP-1D1CF04/2021, England/ALDP-1D1CF13/2021, England/ALDP-1D1CF22/2021, England/ALDP-1D1CF31/2021, England/ALDP-1D1CF40/2021, England/ALDP-1D1CF5F/2021, England/ALDP-1D1CF6E/2021, England/ALDP-1D1CF8C/2021, England/ALDP-1D1CF9B/2021, England/ALDP-1D1CFAA/2021, England/ALDP-1D1CFB9/2021, England/ALDP-1D1CFC8/2021, England/ALDP-1D1CFD7/2021, England/ALDP-1D1CFE6/2021, England/ALDP-1D1D000/2021, England/ALDP-1D1D01F/2021, England/ALDP-1D1D02E/2021, England/ALDP-1D1D03D/2021, England/ALDP-1D1D04C/2021, England/ALDP-1D1D05B/2021, England/ALDP-1D1D079/2021, England/ALDP-1D1D097/2021, England/ALDP-1D1D0A6/2021, England/ALDP-1D1D0B5/2021, England/ALDP-1D1D0C4/2021, England/ALDP-1D1D0D3/2021, England/ALDP-1D1D0E2/2021, England/ALDP-1D1D11C/2021, England/ALDP-1D1D12B/2021, England/ALDP-1D1D13A/2021, England/ALDP-1D1D149/2021, England/ALDP-1D1D158/2021, England/ALDP-1D1D167/2021, England/ALDP-1D1D176/2021, England/ALDP-1D1D185/2021, England/ALDP-1D1D194/2021, England/ALDP-1D1D1A3/2021, England/ALDP-1D1D1B2/2021, England/ALDP-1D1D1C1/2021, England/ALDP-1D1DD90/2021, England/ALDP-1D1DDAF/2021, England/ALDP-1D1DDBE/2021, England/ALDP-1D1DDCD/2021, England/ALDP-1D1DDDC/2021, England/ALDP-1D1DDEB/2021, England/ALDP-1D1DDFA/2021, England/ALDP-1D1DE06/2021, England/ALDP-1D1DE15/2021, England/ALDP-1D1DE24/2021, England/ALDP-1D1DE33/2021, England/ALDP-1D1DE42/2021, England/ALDP-1D1DE51/2021, England/ALDP-1D1DE60/2021, England/ALDP-1D1DE7F/2021, England/ALDP-1D1DE8E/2021, England/ALDP-1D1DE9D/2021, England/ALDP-1D1DEAC/2021, England/ALDP-1D1DEBB/2021, England/ALDP-1D1DECA/2021, England/ALDP-1D1DED9/2021, England/ALDP-1D1DEE8/2021, England/ALDP-1D1DEF7/2021, England/ALDP-1D1DF03/2021, England/ALDP-1D1DF12/2021, England/ALDP-1D1DF21/2021, England/ALDP-1D1DF30/2021, England/ALDP-1D1DF4F/2021, England/ALDP-1D1DF5E/2021, England/ALDP-1D1DF6D/2021, England/ALDP-1D1DF7C/2021, England/ALDP-1D1DF8B/2021, England/ALDP-1D1DF9A/2021, England/ALDP-1D1DFA9/2021, England/ALDP-1D1DFB8/2021, England/ALDP-1D1DFC7/2021, England/ALDP-1D1DFD6/2021, England/ALDP-1D1DFE5/2021, England/ALDP-1D1DFF4/2021, England/ALDP-1D1E00F/2021, England/ALDP-1D1E01E/2021, England/ALDP-1D1E02D/2021, England/ALDP-1D1E03C/2021, England/ALDP-1D1E04B/2021, England/ALDP-1D1E05A/2021, England/ALDP-1D1E069/2021, England/ALDP-1D1E078/2021, England/ALDP-1D1E087/2021, England/ALDP-1D1E096/2021, England/ALDP-1D1E0B4/2021, England/ALDP-1D1E0C3/2021, England/ALDP-1D1E0D2/2021, England/ALDP-1D1E0E1/2021, England/ALDP-1D1E0F0/2021, England/ALDP-1D1E10C/2021, England/ALDP-1D1E11B/2021, England/ALDP-1D1E12A/2021, England/ALDP-1D1E139/2021, England/ALDP-1D1E148/2021, England/ALDP-1D1E157/2021, England/ALDP-1D1E166/2021, England/ALDP-1D1E175/2021, England/ALDP-1D1E184/2021, England/ALDP-1D1E193/2021, England/ALDP-1D1E1A2/2021, England/ALDP-1D1E1B1/2021, England/ALDP-1D1E1C0/2021, England/ALDP-1D1E1DF/2021, England/ALDP-1D1E1EE/2021, England/ALDP-1D1E1FD/2021, England/ALDP-1D1E209/2021, England/ALDP-1D1E218/2021, England/ALDP-1D1E227/2021, England/ALDP-1D1E236/2021, England/ALDP-1D1E245/2021, England/ALDP-1D1E254/2021, England/ALDP-1D1E263/2021, England/ALDP-1D1E272/2021, England/ALDP-1D1E281/2021, England/ALDP-1D1E290/2021, England/ALDP-1D1E2AF/2021, England/ALDP-1D1E2BE/2021, England/ALDP-1D1E2CD/2021, England/ALDP-1D1E2DC/2021, England/ALDP-1D1E2EB/2021, England/ALDP-1D1E2FA/2021, England/ALDP-1D1E306/2021, England/ALDP-1D1E315/2021, England/ALDP-1D1E324/2021, England/ALDP-1D1E342/2021, England/ALDP-1D1E351/2021, England/ALDP-1D1E360/2021, England/ALDP-1D1EF3F/2021, England/ALDP-1D1EF4E/2021, England/ALDP-1D1EF5D/2021, England/ALDP-1D1EF6C/2021, England/ALDP-1D1EF7B/2021, England/ALDP-1D1EFA8/2021, England/ALDP-1D1EFB7/2021, England/ALDP-1D1EFC6/2021, England/ALDP-1D1EFD5/2021, England/ALDP-1D1EFE4/2021, England/ALDP-1D1EFF3/2021, England/ALDP-1D1F01D/2021, England/ALDP-1D1F02C/2021, England/ALDP-1D1F03B/2021, England/ALDP-1D1F04A/2021, England/ALDP-1D1F059/2021, England/ALDP-1D1F068/2021, England/ALDP-1D1F077/2021, England/ALDP-1D1F086/2021, England/ALDP-1D1F095/2021, England/ALDP-1D1F0A4/2021, England/ALDP-1D1F0B3/2021, England/ALDP-1D1F0C2/2021, England/ALDP-1D1F0E0/2021, England/ALDP-1D1F0FF/2021, England/ALDP-1D1F10B/2021, England/ALDP-1D1F11A/2021, England/ALDP-1D1F129/2021, England/ALDP-1D1F138/2021, England/ALDP-1D1F147/2021, England/ALDP-1D1F156/2021, England/ALDP-1D1F165/2021, England/ALDP-1D1F174/2021, England/ALDP-1D1F183/2021, England/ALDP-1D1F192/2021, England/ALDP-1D1F1A1/2021, England/ALDP-1D1F1B0/2021, England/ALDP-1D1F1CF/2021, England/ALDP-1D1F1DE/2021, England/ALDP-1D1F1ED/2021, England/ALDP-1D1F1FC/2021, England/ALDP-1D1F208/2021, England/ALDP-1D1F217/2021, England/ALDP-1D1F226/2021, England/ALDP-1D1F235/2021, England/ALDP-1D1F244/2021, England/ALDP-1D1F253/2021, England/ALDP-1D1F262/2021, England/ALDP-1D1F280/2021, England/ALDP-1D1F29F/2021, England/ALDP-1D1F2AE/2021, England/ALDP-1D1F2BD/2021, England/ALDP-1D1F2CC/2021, England/ALDP-1D1F2DB/2021, England/ALDP-1D1F2EA/2021, England/ALDP-1D1F2F9/2021, England/ALDP-1D1F305/2021, England/ALDP-1D1F314/2021, England/ALDP-1D1F323/2021, England/ALDP-1D1F332/2021, England/ALDP-1D1F341/2021, England/ALDP-1D1F350/2021, England/ALDP-1D1F36F/2021, England/ALDP-1D1F37E/2021, England/ALDP-1D1F38D/2021, England/ALDP-1D1F39C/2021, England/ALDP-1D1F3AB/2021, England/ALDP-1D1F3BA/2021, England/ALDP-1D1F3C9/2021, England/ALDP-1D1F3D8/2021, England/ALDP-1D1F3E7/2021, England/ALDP-1D1F3F6/2021, England/ALDP-1D1F402/2021, England/ALDP-1D1F411/2021, England/ALDP-1D1F43F/2021, England/ALDP-1D1F45D/2021, England/ALDP-1D1F46C/2021, England/ALDP-1D1F47B/2021, England/ALDP-1D1F48A/2021, England/ALDP-1D1F499/2021, England/ALDP-1D1F4A8/2021, England/ALDP-1D1F4B7/2021, England/ALDP-1D1F4C6/2021, England/ALDP-1D1F4D5/2021, England/ALDP-1D1F4E4/2021, England/ALDP-1D1F4F3/2021, England/ALDP-1D1F50F/2021, England/ALDP-1D1F51E/2021, England/ALDP-1D1F53C/2021, England/ALDP-1D1F54B/2021, England/ALDP-1D1F55A/2021, England/ALDP-1D1F569/2021, England/ALDP-1D1F578/2021, England/ALDP-1D1F587/2021, England/ALDP-1D1F596/2021, England/ALDP-1D1F5A5/2021, England/ALDP-1D1F5B4/2021, England/ALDP-1D1F5C3/2021, England/ALDP-1D1F5D2/2021, England/ALDP-1D1F5E1/2021, England/ALDP-1D1F5F0/2021, England/ALDP-1D1F60C/2021, England/ALDP-1D1F62A/2021, England/ALDP-1D1F639/2021, England/ALDP-1D1F648/2021, England/ALDP-1D1F657/2021, England/ALDP-1D1F666/2021, England/ALDP-1D1F675/2021, England/ALDP-1D1F684/2021, England/ALDP-1D1F693/2021, England/ALDP-1D1F6A2/2021, England/ALDP-1D1F6B1/2021, England/ALDP-1D1F6C0/2021, England/ALDP-1D1F6DF/2021, England/ALDP-1D1F6EE/2021, England/ALDP-1D1F6FD/2021, England/ALDP-1D1F709/2021, England/ALDP-1D1F718/2021, England/ALDP-1D1F727/2021, England/ALDP-1D1F736/2021, England/ALDP-1D1F745/2021, England/ALDP-1D1F754/2021, England/ALDP-1D1F763/2021, England/ALDP-1D1F772/2021, England/ALDP-1D1F781/2021, England/ALDP-1D1F7AF/2021, England/ALDP-1D1F7BE/2021, England/ALDP-1D1F7CD/2021, England/ALDP-1D1F7DC/2021, England/ALDP-1D1F7EB/2021, England/ALDP-1D1F7FA/2021, England/ALDP-1D1F806/2021, England/ALDP-1D1F815/2021, England/ALDP-1D1F833/2021, England/ALDP-1D1F842/2021, England/ALDP-1D1F851/2021, England/ALDP-1D1F860/2021, England/ALDP-1D1F87F/2021, England/ALDP-1D1F88E/2021, England/ALDP-1D1F89D/2021, England/ALDP-1D1F8AC/2021, England/ALDP-1D1F8BB/2021, England/ALDP-1D1F8CA/2021, England/ALDP-1D1F8D9/2021, England/ALDP-1D1F8E8/2021, England/ALDP-1D1F8F7/2021, England/ALDP-1D1F903/2021, England/ALDP-1D1F912/2021, England/ALDP-1D1F921/2021, England/ALDP-1D1F930/2021, England/ALDP-1D1F94F/2021, England/ALDP-1D1F95E/2021, England/ALDP-1D1F96D/2021, England/ALDP-1D1F97C/2021, England/ALDP-1D1F98B/2021, England/ALDP-1D1F99A/2021, England/ALDP-1D1F9A9/2021, England/ALDP-1D1F9B8/2021, England/ALDP-1D1F9C7/2021, England/ALDP-1D1F9D6/2021, England/ALDP-1D1F9E5/2021, England/ALDP-1D1F9F4/2021, England/ALDP-1D1FA00/2021, England/ALDP-1D1FA1F/2021, England/ALDP-1D1FA2E/2021, England/ALDP-1D1FA3D/2021, England/ALDP-1D1FA4C/2021, England/ALDP-1D1FA5B/2021, England/ALDP-1D1FA6A/2021, England/ALDP-1D1FA79/2021, England/ALDP-1D1FA88/2021, England/ALDP-1D1FA97/2021, England/ALDP-1D1FAA6/2021, England/ALDP-1D1FAB5/2021, England/ALDP-1D1FAC4/2021, England/ALDP-1D1FAD3/2021, England/ALDP-1D1FAE2/2021, England/ALDP-1D206BD/2021, England/ALDP-1D206CC/2021, England/ALDP-1D206DB/2021, England/ALDP-1D206EA/2021, England/ALDP-1D206F9/2021, England/ALDP-1D20705/2021, England/ALDP-1D20714/2021, England/ALDP-1D20723/2021, England/ALDP-1D20732/2021, England/ALDP-1D20741/2021, England/ALDP-1D20750/2021, England/ALDP-1D2076F/2021, England/ALDP-1D2077E/2021, England/ALDP-1D2078D/2021, England/ALDP-1D2079C/2021, England/ALDP-1D207AB/2021, England/ALDP-1D207BA/2021, England/ALDP-1D207D8/2021, England/ALDP-1D207E7/2021, England/ALDP-1D207F6/2021, England/ALDP-1D20802/2021, England/ALDP-1D20811/2021, England/ALDP-1D20820/2021, England/ALDP-1D2083F/2021, England/ALDP-1D2084E/2021, England/ALDP-1D2085D/2021, England/ALDP-1D2086C/2021, England/ALDP-1D2087B/2021, England/ALDP-1D2088A/2021, England/ALDP-1D20899/2021, England/ALDP-1D208A8/2021, England/ALDP-1D208B7/2021, England/ALDP-1D208C6/2021, England/ALDP-1D208D5/2021, England/ALDP-1D208E4/2021, England/ALDP-1D208F3/2021, England/ALDP-1D2090F/2021, England/ALDP-1D2091E/2021, England/ALDP-1D2092D/2021, England/ALDP-1D2093C/2021, England/ALDP-1D2094B/2021, England/ALDP-1D2095A/2021, England/ALDP-1D20969/2021, England/ALDP-1D20978/2021, England/ALDP-1D20987/2021, England/ALDP-1D20996/2021, England/ALDP-1D209A5/2021, England/ALDP-1D209B4/2021, England/ALDP-1D209C3/2021, England/ALDP-1D209D2/2021, England/ALDP-1D209E1/2021, England/ALDP-1D209F0/2021, England/ALDP-1D20A0C/2021, England/ALDP-1D20A1B/2021, England/ALDP-1D20A2A/2021, England/ALDP-1D20A39/2021, England/ALDP-1D20A48/2021, England/ALDP-1D20A66/2021, England/ALDP-1D20A75/2021, England/ALDP-1D20A84/2021, England/ALDP-1D20A93/2021, England/ALDP-1D20AA2/2021, England/ALDP-1D20AB1/2021, England/ALDP-1D20AC0/2021, England/ALDP-1D20ADF/2021, England/ALDP-1D20AEE/2021, England/ALDP-1D20AFD/2021, England/ALDP-1D20B09/2021, England/ALDP-1D20B18/2021, England/ALDP-1D20B36/2021, England/ALDP-1D20B45/2021, England/ALDP-1D20B54/2021, England/ALDP-1D20B63/2021, England/ALDP-1D20B72/2021, England/ALDP-1D20B81/2021, England/ALDP-1D20B90/2021, England/ALDP-1D20BAF/2021, England/ALDP-1D20BBE/2021, England/ALDP-1D20BCD/2021, England/ALDP-1D20BDC/2021, England/ALDP-1D20BEB/2021, England/ALDP-1D20BFA/2021, England/ALDP-1D20C06/2021, England/ALDP-1D20C24/2021, England/ALDP-1D20C33/2021, England/ALDP-1D20C42/2021, England/ALDP-1D20C51/2021, England/ALDP-1D20C60/2021, England/ALDP-1D20C7F/2021, England/ALDP-1D20C8E/2021, England/ALDP-1D2185C/2021, England/ALDP-1D2186B/2021, England/ALDP-1D2187A/2021, England/ALDP-1D21889/2021, England/ALDP-1D21898/2021, England/ALDP-1D218A7/2021, England/ALDP-1D218B6/2021, England/ALDP-1D218C5/2021, England/ALDP-1D218D4/2021, England/ALDP-1D218E3/2021, England/ALDP-1D218F2/2021, England/ALDP-1D2190E/2021, England/ALDP-1D2191D/2021, England/ALDP-1D2192C/2021, England/ALDP-1D2193B/2021, England/ALDP-1D2194A/2021, England/ALDP-1D21959/2021, England/ALDP-1D21968/2021, England/ALDP-1D21977/2021, England/ALDP-1D21986/2021, England/ALDP-1D21995/2021, England/ALDP-1D219A4/2021, England/ALDP-1D219B3/2021, England/ALDP-1D219C2/2021, England/ALDP-1D219D1/2021, England/ALDP-1D219FF/2021, England/ALDP-1D21A1A/2021, England/ALDP-1D21A29/2021, England/ALDP-1D21A38/2021, England/ALDP-1D21A47/2021, England/ALDP-1D21A56/2021, England/ALDP-1D21A83/2021, England/ALDP-1D21A92/2021, England/ALDP-1D21AA1/2021, England/ALDP-1D21AB0/2021, England/ALDP-1D21ACF/2021, England/ALDP-1D21ADE/2021, England/ALDP-1D21AED/2021, England/ALDP-1D21AFC/2021, England/ALDP-1D21B08/2021, England/ALDP-1D21B17/2021, England/ALDP-1D21B26/2021, England/ALDP-1D21B35/2021, England/ALDP-1D21B44/2021, England/ALDP-1D21B53/2021, England/ALDP-1D21B62/2021, England/ALDP-1D21B71/2021, England/ALDP-1D21B80/2021, England/ALDP-1D21B9F/2021, England/ALDP-1D21BAE/2021, England/ALDP-1D21BBD/2021, England/ALDP-1D21BCC/2021, England/ALDP-1D21BDB/2021, England/ALDP-1D21BF9/2021, England/ALDP-1D21C05/2021, England/ALDP-1D21C14/2021, England/ALDP-1D21C23/2021, England/ALDP-1D21C32/2021, England/ALDP-1D21C41/2021, England/ALDP-1D21C50/2021, England/ALDP-1D21C6F/2021, England/ALDP-1D21C7E/2021, England/ALDP-1D21C8D/2021, England/ALDP-1D21C9C/2021, England/ALDP-1D21CAB/2021, England/ALDP-1D21CBA/2021, England/ALDP-1D21CC9/2021, England/ALDP-1D21CD8/2021, England/ALDP-1D21CE7/2021, England/ALDP-1D21CF6/2021, England/ALDP-1D21D02/2021, England/ALDP-1D21D11/2021, England/ALDP-1D21D20/2021, England/ALDP-1D21D3F/2021, England/ALDP-1D21D4E/2021, England/ALDP-1D21D5D/2021, England/ALDP-1D21D6C/2021, England/ALDP-1D21D7B/2021, England/ALDP-1D21D8A/2021, England/ALDP-1D21D99/2021, England/ALDP-1D21DA8/2021, England/ALDP-1D21DB7/2021, England/ALDP-1D21DD5/2021, England/ALDP-1D21DE4/2021, England/ALDP-1D21DF3/2021, England/ALDP-1D21E0F/2021, England/ALDP-1D21E1E/2021, England/ALDP-1D21E2D/2021, England/ALDP-1D2241B/2021, England/ALDP-1D2242A/2021, England/ALDP-1D22439/2021, England/ALDP-1D22448/2021, England/ALDP-1D22457/2021, England/ALDP-1D22466/2021, England/ALDP-1D22475/2021, England/ALDP-1D22484/2021, England/ALDP-1D22493/2021, England/ALDP-1D224B1/2021, England/ALDP-1D224EE/2021, England/ALDP-1D224FD/2021, England/ALDP-1D22518/2021, England/ALDP-1D22527/2021, England/ALDP-1D22536/2021, England/ALDP-1D22545/2021, England/ALDP-1D22554/2021, England/ALDP-1D22563/2021, England/ALDP-1D22590/2021, England/ALDP-1D225AF/2021, England/ALDP-1D225BE/2021, England/ALDP-1D225CD/2021, England/ALDP-1D225DC/2021, England/ALDP-1D225EB/2021, England/ALDP-1D225FA/2021, England/ALDP-1D22606/2021, England/ALDP-1D22615/2021, England/ALDP-1D22624/2021, England/ALDP-1D22633/2021, England/ALDP-1D22642/2021, England/ALDP-1D22651/2021, England/ALDP-1D22660/2021, England/ALDP-1D2267F/2021, England/ALDP-1D2268E/2021, England/ALDP-1D2269D/2021, England/ALDP-1D226AC/2021, England/ALDP-1D226BB/2021, England/ALDP-1D226CA/2021, England/ALDP-1D226D9/2021, England/ALDP-1D226E8/2021, England/ALDP-1D226F7/2021, England/ALDP-1D22703/2021, England/ALDP-1D22712/2021, England/ALDP-1D22721/2021, England/ALDP-1D22730/2021, England/ALDP-1D2275E/2021, England/ALDP-1D2278B/2021, England/ALDP-1D2279A/2021, England/ALDP-1D227A9/2021, England/ALDP-1D227B8/2021, England/ALDP-1D227C7/2021, England/ALDP-1D227E5/2021, England/ALDP-1D227F4/2021, England/ALDP-1D22800/2021, England/ALDP-1D2281F/2021, England/ALDP-1D2282E/2021, England/ALDP-1D2284C/2021, England/ALDP-1D2285B/2021, England/ALDP-1D2286A/2021, England/ALDP-1D22879/2021, England/ALDP-1D22888/2021, England/ALDP-1D22897/2021, England/ALDP-1D228A6/2021, England/ALDP-1D228B5/2021, England/ALDP-1D228C4/2021, England/ALDP-1D228D3/2021, England/ALDP-1D228E2/2021, England/ALDP-1D2290D/2021, England/ALDP-1D2291C/2021, England/ALDP-1D2292B/2021, England/ALDP-1D22949/2021, England/ALDP-1D22958/2021, England/ALDP-1D22967/2021, England/ALDP-1D22985/2021, England/ALDP-1D229A3/2021, England/ALDP-1D229B2/2021, England/ALDP-1D229D0/2021, England/ALDP-1D229EF/2021, England/ALDP-1D2475C/2021, England/ALDP-1D2476B/2021, England/ALDP-1D2477A/2021, England/ALDP-1D24789/2021, England/ALDP-1D247A7/2021, England/ALDP-1D247B6/2021, England/ALDP-1D247C5/2021, England/ALDP-1D247D4/2021, England/ALDP-1D247E3/2021, England/ALDP-1D247F2/2021, England/ALDP-1D2480E/2021, England/ALDP-1D2481D/2021, England/ALDP-1D2482C/2021, England/ALDP-1D2484A/2021, England/ALDP-1D24859/2021, England/ALDP-1D24868/2021, England/ALDP-1D24877/2021, England/ALDP-1D24886/2021, England/ALDP-1D24895/2021, England/ALDP-1D248B3/2021, England/ALDP-1D248C2/2021, England/ALDP-1D248D1/2021, England/ALDP-1D248E0/2021, England/ALDP-1D248FF/2021, England/ALDP-1D2490B/2021, England/ALDP-1D2491A/2021, England/ALDP-1D24929/2021, England/ALDP-1D24938/2021, England/ALDP-1D24956/2021, England/ALDP-1D24965/2021, England/ALDP-1D24974/2021, England/ALDP-1D24983/2021, England/ALDP-1D24992/2021, England/ALDP-1D249A1/2021, England/ALDP-1D249B0/2021, England/ALDP-1D249CF/2021, England/ALDP-1D249DE/2021, England/ALDP-1D249ED/2021, England/ALDP-1D249FC/2021, England/ALDP-1D24A08/2021, England/ALDP-1D24A17/2021, England/ALDP-1D24A26/2021, England/ALDP-1D24A35/2021, England/ALDP-1D24A44/2021, England/ALDP-1D24A53/2021, England/ALDP-1D24A62/2021, England/ALDP-1D24A71/2021, England/ALDP-1D24A80/2021, England/ALDP-1D24A9F/2021, England/ALDP-1D24AAE/2021, England/ALDP-1D24ACC/2021, England/ALDP-1D24ADB/2021, England/ALDP-1D24AF9/2021, England/ALDP-1D24B14/2021, England/ALDP-1D24B32/2021, England/ALDP-1D24B50/2021, England/ALDP-1D24B6F/2021, England/ALDP-1D24B7E/2021, England/ALDP-1D24B8D/2021, England/ALDP-1D24B9C/2021, England/ALDP-1D24BAB/2021, England/ALDP-1D24BBA/2021, England/ALDP-1D24BC9/2021, England/ALDP-1D24BD8/2021, England/ALDP-1D24BE7/2021, England/ALDP-1D24C02/2021, England/ALDP-1D24C11/2021, England/ALDP-1D24C20/2021, England/ALDP-1D24C3F/2021, England/ALDP-1D24C5D/2021, England/ALDP-1D24C7B/2021, England/ALDP-1D24C8A/2021, England/ALDP-1D24C99/2021, England/ALDP-1D24CA8/2021, England/ALDP-1D24CB7/2021, England/ALDP-1D24CC6/2021, England/ALDP-1D24CD5/2021, England/ALDP-1D24CE4/2021, England/ALDP-1D24CF3/2021, England/ALDP-1D24D0F/2021, England/ALDP-1D24D1E/2021, England/ALDP-1D24D2D/2021, England/ALDP-1D24D3C/2021, England/ALDP-1D24D5A/2021, England/ALDP-1D24D69/2021, England/ALDP-1D24D78/2021, England/ALDP-1D24D87/2021, England/ALDP-1D24D96/2021, England/ALDP-1D24DA5/2021, England/ALDP-1D24DB4/2021, England/ALDP-1D24DC3/2021, England/ALDP-1D24DE1/2021, England/ALDP-1D24DF0/2021, England/ALDP-1D24E0C/2021, England/ALDP-1D24E1B/2021, England/ALDP-1D24E2A/2021, England/ALDP-1D24E39/2021, England/ALDP-1D24E48/2021, England/ALDP-1D24E57/2021, England/ALDP-1D24E66/2021, England/ALDP-1D24E75/2021, England/ALDP-1D24E84/2021, England/ALDP-1D24E93/2021, England/ALDP-1D24EA2/2021, England/ALDP-1D24EB1/2021, England/ALDP-1D24EC0/2021, England/ALDP-1D24EDF/2021, England/ALDP-1D24EEE/2021, England/ALDP-1D24F09/2021, England/ALDP-1D24F18/2021, England/ALDP-1D24F27/2021, England/ALDP-1D24F45/2021, England/ALDP-1D24F54/2021, England/ALDP-1D24F63/2021, England/ALDP-1D24F72/2021, England/ALDP-1D24F81/2021, England/ALDP-1D24F90/2021, England/ALDP-1D24FBE/2021, England/ALDP-1D24FCD/2021, England/ALDP-1D24FDC/2021, England/ALDP-1D24FEB/2021, England/ALDP-1D24FFA/2021, England/ALDP-1D25005/2021, England/ALDP-1D25014/2021, England/ALDP-1D25023/2021, England/ALDP-1D25032/2021, England/ALDP-1D25041/2021, England/ALDP-1D25050/2021, England/ALDP-1D2506F/2021, England/ALDP-1D2507E/2021, England/ALDP-1D2508D/2021, England/ALDP-1D2509C/2021, England/ALDP-1D250AB/2021, England/ALDP-1D250BA/2021, England/ALDP-1D250C9/2021, England/ALDP-1D250D8/2021, England/ALDP-1D250E7/2021, England/ALDP-1D250F6/2021, England/ALDP-1D25102/2021, England/ALDP-1D25111/2021, England/ALDP-1D25120/2021, England/ALDP-1D2513F/2021, England/ALDP-1D2514E/2021, England/ALDP-1D2515D/2021, England/ALDP-1D2517B/2021, England/ALDP-1D2518A/2021, England/ALDP-1D25199/2021, England/ALDP-1D251A8/2021, England/ALDP-1D251B7/2021, England/ALDP-1D251C6/2021, England/ALDP-1D251D5/2021, England/ALDP-1D251E4/2021, England/ALDP-1D251F3/2021, England/ALDP-1D2520F/2021, England/ALDP-1D2521E/2021, England/ALDP-1D2522D/2021, England/ALDP-1D2523C/2021, England/ALDP-1D2524B/2021, England/ALDP-1D2525A/2021, England/ALDP-1D25269/2021, England/ALDP-1D25278/2021, England/ALDP-1D25287/2021, England/ALDP-1D25296/2021, England/ALDP-1D252A5/2021, England/ALDP-1D252C3/2021, England/ALDP-1D252E1/2021, England/ALDP-1D252F0/2021, England/ALDP-1D2531B/2021, England/ALDP-1D2532A/2021, England/ALDP-1D25339/2021, England/ALDP-1D25348/2021, England/ALDP-1D25357/2021, England/ALDP-1D25366/2021, England/ALDP-1D25375/2021, England/ALDP-1D25393/2021, England/ALDP-1D253A2/2021, England/ALDP-1D253B1/2021, England/ALDP-1D253C0/2021, England/ALDP-1D253DF/2021, England/ALDP-1D253EE/2021, England/ALDP-1D253FD/2021, England/ALDP-1D25409/2021, England/ALDP-1D25427/2021, England/ALDP-1D25436/2021, England/ALDP-1D25445/2021, England/ALDP-1D25454/2021, England/ALDP-1D25463/2021, England/ALDP-1D25472/2021, England/ALDP-1D25481/2021, England/ALDP-1D25490/2021, England/ALDP-1D254AF/2021, England/ALDP-1D254CD/2021, England/ALDP-1D254DC/2021, England/ALDP-1D254EB/2021, England/ALDP-1D254FA/2021, England/ALDP-1D25506/2021, England/ALDP-1D25515/2021, England/ALDP-1D25524/2021, England/ALDP-1D25533/2021, England/ALDP-1D25542/2021, England/ALDP-1D25551/2021, England/ALDP-1D25560/2021, England/ALDP-1D2557F/2021, England/ALDP-1D2558E/2021, England/ALDP-1D2559D/2021, England/ALDP-1D255AC/2021, England/ALDP-1D255BB/2021, England/ALDP-1D255D9/2021, England/ALDP-1D255E8/2021, England/ALDP-1D255F7/2021, England/ALDP-1D25603/2021, England/ALDP-1D25612/2021, England/ALDP-1D25621/2021, England/ALDP-1D25630/2021, England/ALDP-1D2564F/2021, England/ALDP-1D2565E/2021, England/ALDP-1D2566D/2021, England/ALDP-1D2567C/2021, England/ALDP-1D2568B/2021, England/ALDP-1D2569A/2021, England/ALDP-1D256A9/2021, England/ALDP-1D256B8/2021, England/ALDP-1D256D6/2021, England/ALDP-1D256E5/2021, England/ALDP-1D256F4/2021, England/ALDP-1D25700/2021, England/ALDP-1D2571F/2021, England/ALDP-1D2572E/2021, England/ALDP-1D2573D/2021, England/ALDP-1D2574C/2021, England/ALDP-1D2575B/2021, England/ALDP-1D2576A/2021, England/ALDP-1D25779/2021, England/ALDP-1D25788/2021, England/ALDP-1D25797/2021, England/ALDP-1D257A6/2021, England/ALDP-1D257B5/2021, England/ALDP-1D257C4/2021, England/ALDP-1D257D3/2021, England/ALDP-1D257E2/2021, England/ALDP-1D257F1/2021, England/ALDP-1D2580D/2021, England/ALDP-1D2581C/2021, England/ALDP-1D2582B/2021, England/ALDP-1D25849/2021, England/ALDP-1D25858/2021, England/ALDP-1D25867/2021, England/ALDP-1D25876/2021, England/ALDP-1D25885/2021, England/ALDP-1D25894/2021, England/ALDP-1D258A3/2021, England/ALDP-1D258B2/2021, England/ALDP-1D258C1/2021, England/ALDP-1D258D0/2021, England/ALDP-1D26A9D/2021, England/ALDP-1D26ABB/2021, England/ALDP-1D26ACA/2021, England/ALDP-1D26AE8/2021, England/ALDP-1D26AF7/2021, England/ALDP-1D26B03/2021, England/ALDP-1D26B12/2021, England/ALDP-1D26B21/2021, England/ALDP-1D26B30/2021, England/ALDP-1D26B4F/2021, England/ALDP-1D26B5E/2021, England/ALDP-1D26B7C/2021, England/ALDP-1D26B8B/2021, England/ALDP-1D26B9A/2021, England/ALDP-1D26BA9/2021, England/ALDP-1D26BB8/2021, England/ALDP-1D26BC7/2021, England/ALDP-1D26BE5/2021, England/ALDP-1D26BF4/2021, England/ALDP-1D26C00/2021, England/ALDP-1D26C1F/2021, England/ALDP-1D26C2E/2021, England/ALDP-1D26C3D/2021, England/ALDP-1D26C5B/2021, England/ALDP-1D26C79/2021, England/ALDP-1D26C88/2021, England/ALDP-1D26C97/2021, England/ALDP-1D26CA6/2021, England/ALDP-1D26CB5/2021, England/ALDP-1D26CC4/2021, England/ALDP-1D26CD3/2021, England/ALDP-1D26CF1/2021, England/ALDP-1D26D0D/2021, England/ALDP-1D26D2B/2021, England/ALDP-1D26D3A/2021, England/ALDP-1D26D49/2021, England/ALDP-1D26D67/2021, England/ALDP-1D26D94/2021, England/ALDP-1D26DA3/2021, England/ALDP-1D26DB2/2021, England/ALDP-1D26DEF/2021, England/ALDP-1D26DFE/2021, England/ALDP-1D26E0A/2021, England/ALDP-1D26E19/2021, England/ALDP-1D26E28/2021, England/ALDP-1D26E55/2021, England/ALDP-1D26E64/2021, England/ALDP-1D26E73/2021, England/ALDP-1D26E82/2021, England/ALDP-1D26E91/2021, England/ALDP-1D26EBF/2021, England/ALDP-1D26ECE/2021, England/ALDP-1D26F16/2021, England/ALDP-1D26F25/2021, England/ALDP-1D26F34/2021, England/ALDP-1D26F43/2021, England/ALDP-1D26F70/2021, England/ALDP-1D26F8F/2021, England/ALDP-1D26F9E/2021, England/ALDP-1D26FBC/2021, England/ALDP-1D26FCB/2021, England/ALDP-1D26FDA/2021, England/ALDP-1D26FE9/2021, England/ALDP-1D26FF8/2021, England/ALDP-1D27003/2021, England/ALDP-1D27012/2021, England/ALDP-1D27021/2021, England/ALDP-1D2704F/2021, England/ALDP-1D2706D/2021, England/ALDP-1D27C3C/2021, England/ALDP-1D27C4B/2021, England/ALDP-1D27C69/2021, England/ALDP-1D27C78/2021, England/ALDP-1D27C87/2021, England/ALDP-1D27C96/2021, England/ALDP-1D27CA5/2021, England/ALDP-1D27CB4/2021, England/ALDP-1D27CC3/2021, England/ALDP-1D27CD2/2021, England/ALDP-1D27CE1/2021, England/ALDP-1D27CF0/2021, England/ALDP-1D27D0C/2021, England/ALDP-1D27D1B/2021, England/ALDP-1D27D39/2021, England/ALDP-1D27D48/2021, England/ALDP-1D27D57/2021, England/ALDP-1D27D66/2021, England/ALDP-1D27D75/2021, England/ALDP-1D27D84/2021, England/ALDP-1D27D93/2021, England/ALDP-1D27DA2/2021, England/ALDP-1D27DB1/2021, England/ALDP-1D27DC0/2021, England/ALDP-1D27DDF/2021, England/ALDP-1D27DEE/2021, England/ALDP-1D27DFD/2021, England/ALDP-1D27E09/2021, England/ALDP-1D27E18/2021, England/ALDP-1D27E27/2021, England/ALDP-1D27E36/2021, England/ALDP-1D27E54/2021, England/ALDP-1D27E63/2021, England/ALDP-1D27E72/2021, England/ALDP-1D27E81/2021, England/ALDP-1D27E90/2021, England/ALDP-1D27EAF/2021, England/ALDP-1D27EBE/2021, England/ALDP-1D27ECD/2021, England/ALDP-1D27EEB/2021, England/ALDP-1D27EFA/2021, England/ALDP-1D27F06/2021, England/ALDP-1D27F15/2021, England/ALDP-1D27F24/2021, England/ALDP-1D27F33/2021, England/ALDP-1D27F42/2021, England/ALDP-1D27F51/2021, England/ALDP-1D27F60/2021, England/ALDP-1D27F7F/2021, England/ALDP-1D27F8E/2021, England/ALDP-1D27FAC/2021, England/ALDP-1D27FBB/2021, England/ALDP-1D27FCA/2021, England/ALDP-1D27FD9/2021, England/ALDP-1D27FE8/2021, England/ALDP-1D27FF7/2021, England/ALDP-1D28002/2021, England/ALDP-1D28011/2021, England/ALDP-1D28020/2021, England/ALDP-1D2803F/2021, England/ALDP-1D2804E/2021, England/ALDP-1D2805D/2021, England/ALDP-1D2806C/2021, England/ALDP-1D2807B/2021, England/ALDP-1D2808A/2021, England/ALDP-1D28099/2021, England/ALDP-1D280A8/2021, England/ALDP-1D280B7/2021, England/ALDP-1D280C6/2021, England/ALDP-1D280D5/2021, England/ALDP-1D280E4/2021, England/ALDP-1D2810F/2021, England/ALDP-1D2811E/2021, England/ALDP-1D2812D/2021, England/ALDP-1D2815A/2021, England/ALDP-1D28169/2021, England/ALDP-1D28178/2021, England/ALDP-1D28187/2021, England/ALDP-1D28196/2021, England/ALDP-1D281A5/2021, England/ALDP-1D281B4/2021, England/ALDP-1D281C3/2021, England/ALDP-1D281D2/2021, England/ALDP-1D281E1/2021, England/ALDP-1D281F0/2021, England/ALDP-1D2820C/2021, England/ALDP-1D2822A/2021, England/ALDP-1D28239/2021, England/ALDP-1D28248/2021, England/ALDP-1D28257/2021, England/ALDP-1D28266/2021, England/ALDP-1D28275/2021, England/ALDP-1D28284/2021, England/ALDP-1D28293/2021, England/ALDP-1D282A2/2021, England/ALDP-1D282B1/2021, England/ALDP-1D282C0/2021, England/ALDP-1D282DF/2021, England/ALDP-1D282EE/2021, England/ALDP-1D282FD/2021, England/ALDP-1D28309/2021, England/ALDP-1D28318/2021, England/ALDP-1D28327/2021, England/ALDP-1D28345/2021, England/ALDP-1D28354/2021, England/ALDP-1D28363/2021, England/ALDP-1D28381/2021, England/ALDP-1D28390/2021, England/ALDP-1D283AF/2021, England/ALDP-1D283BE/2021, England/ALDP-1D283EB/2021, England/ALDP-1D283FA/2021, England/ALDP-1D28406/2021, England/ALDP-1D28415/2021, England/ALDP-1D28424/2021, England/ALDP-1D28433/2021, England/ALDP-1D28442/2021, England/ALDP-1D28451/2021, England/ALDP-1D28460/2021, England/ALDP-1D2847F/2021, England/ALDP-1D2848E/2021, England/ALDP-1D2849D/2021, England/ALDP-1D284CA/2021, England/ALDP-1D284D9/2021, England/ALDP-1D284E8/2021, England/ALDP-1D284F7/2021, England/ALDP-1D28503/2021, England/ALDP-1D28512/2021, England/ALDP-1D28521/2021, England/ALDP-1D28530/2021, England/ALDP-1D2854F/2021, England/ALDP-1D2855E/2021, England/ALDP-1D2857C/2021, England/ALDP-1D2859A/2021, England/ALDP-1D285A9/2021, England/ALDP-1D285B8/2021, England/ALDP-1D285C7/2021, England/ALDP-1D285D6/2021, England/ALDP-1D285E5/2021, England/ALDP-1D285F4/2021, England/ALDP-1D28600/2021, England/ALDP-1D2862E/2021, England/ALDP-1D2863D/2021, England/ALDP-1D2865B/2021, England/ALDP-1D2866A/2021, England/ALDP-1D28679/2021, England/ALDP-1D28688/2021, England/ALDP-1D28697/2021, England/ALDP-1D286A6/2021, England/ALDP-1D286B5/2021, England/ALDP-1D286C4/2021, England/ALDP-1D286D3/2021, England/ALDP-1D286F1/2021, England/ALDP-1D2871C/2021, England/ALDP-1D2872B/2021, England/ALDP-1D2873A/2021, England/ALDP-1D28749/2021, England/ALDP-1D28758/2021, England/ALDP-1D28776/2021, England/ALDP-1D28785/2021, England/ALDP-1D287A3/2021, England/ALDP-1D287B2/2021, England/ALDP-1D287C1/2021, England/ALDP-1D287D0/2021, England/ALDP-1D287EF/2021, England/ALDP-1D29F7D/2021, England/ALDP-1D29F8C/2021, England/ALDP-1D29F9B/2021, England/ALDP-1D29FAA/2021, England/ALDP-1D29FB9/2021, England/ALDP-1D29FC8/2021, England/ALDP-1D29FD7/2021, England/ALDP-1D29FE6/2021, England/ALDP-1D29FF5/2021, England/ALDP-1D2A000/2021, England/ALDP-1D2A01F/2021, England/ALDP-1D2A02E/2021, England/ALDP-1D2A03D/2021, England/ALDP-1D2A04C/2021, England/ALDP-1D2A05B/2021, England/ALDP-1D2A06A/2021, England/ALDP-1D2A079/2021, England/ALDP-1D2A088/2021, England/ALDP-1D2A0A6/2021, England/ALDP-1D2A0B5/2021, England/ALDP-1D2A0C4/2021, England/ALDP-1D2A0D3/2021, England/ALDP-1D2A0E2/2021, England/ALDP-1D2A0F1/2021, England/ALDP-1D2A10D/2021, England/ALDP-1D2A11C/2021, England/ALDP-1D2A12B/2021, England/ALDP-1D2A13A/2021, England/ALDP-1D2A149/2021, England/ALDP-1D2A158/2021, England/ALDP-1D2A167/2021, England/ALDP-1D2A185/2021, England/ALDP-1D2A194/2021, England/ALDP-1D2A1A3/2021, England/ALDP-1D2A1B2/2021, England/ALDP-1D2A1C1/2021, England/ALDP-1D2A1EF/2021, England/ALDP-1D2A1FE/2021, England/ALDP-1D2A20A/2021, England/ALDP-1D2A219/2021, England/ALDP-1D2A237/2021, England/ALDP-1D2A255/2021, England/ALDP-1D2A264/2021, England/ALDP-1D2A273/2021, England/ALDP-1D2A282/2021, England/ALDP-1D2A291/2021, England/ALDP-1D2A2A0/2021, England/ALDP-1D2A2BF/2021, England/ALDP-1D2A2CE/2021, England/ALDP-1D2A2DD/2021, England/ALDP-1D2A2EC/2021, England/ALDP-1D2A2FB/2021, England/ALDP-1D2A307/2021, England/ALDP-1D2A316/2021, England/ALDP-1D2A325/2021, England/ALDP-1D2A334/2021, England/ALDP-1D2A352/2021, England/ALDP-1D2A370/2021, England/ALDP-1D2A38F/2021, England/ALDP-1D2A39E/2021, England/ALDP-1D2A3AD/2021, England/ALDP-1D2A3BC/2021, England/ALDP-1D2A3CB/2021, England/ALDP-1D2A3DA/2021, England/ALDP-1D2A3E9/2021, England/ALDP-1D2A404/2021, England/ALDP-1D2A413/2021, England/ALDP-1D2A422/2021, England/ALDP-1D2A431/2021, England/ALDP-1D2A46E/2021, England/ALDP-1D2A47D/2021, England/ALDP-1D2A48C/2021, England/ALDP-1D2A49B/2021, England/ALDP-1D2A4AA/2021, England/ALDP-1D2A4C8/2021, England/ALDP-1D2A4D7/2021, England/ALDP-1D2A4E6/2021, England/ALDP-1D2A4F5/2021, England/ALDP-1D2A501/2021, England/ALDP-1D2A510/2021, England/ALDP-1D2A52F/2021, England/ALDP-1D2A54D/2021, England/ALDP-1D2BCDE/2021, England/ALDP-1D2BCED/2021, England/ALDP-1D2BCFC/2021, England/ALDP-1D2BD08/2021, England/ALDP-1D2BD17/2021, England/ALDP-1D2BD26/2021, England/ALDP-1D2BD35/2021, England/ALDP-1D2BD44/2021, England/ALDP-1D2BD53/2021, England/ALDP-1D2BD62/2021, England/ALDP-1D2BD71/2021, England/ALDP-1D2BD80/2021, England/ALDP-1D2BDAE/2021, England/ALDP-1D2BDBD/2021, England/ALDP-1D2BDCC/2021, England/ALDP-1D2BDDB/2021, England/ALDP-1D2BDEA/2021, England/ALDP-1D2BDF9/2021, England/ALDP-1D2BE05/2021, England/ALDP-1D2BE14/2021, England/ALDP-1D2BE23/2021, England/ALDP-1D2BE32/2021, England/ALDP-1D2BE41/2021, England/ALDP-1D2BE50/2021, England/ALDP-1D2BE6F/2021, England/ALDP-1D2BE7E/2021, England/ALDP-1D2BE8D/2021, England/ALDP-1D2BE9C/2021, England/ALDP-1D2BEAB/2021, England/ALDP-1D2BEBA/2021, England/ALDP-1D2BEC9/2021, England/ALDP-1D2BED8/2021, England/ALDP-1D2BEE7/2021, England/ALDP-1D2BEF6/2021, England/ALDP-1D2BF02/2021, England/ALDP-1D2BF11/2021, England/ALDP-1D2BF20/2021, England/ALDP-1D2BF3F/2021, England/ALDP-1D2BF4E/2021, England/ALDP-1D2BF5D/2021, England/ALDP-1D2BF6C/2021, England/ALDP-1D2BF7B/2021, England/ALDP-1D2BF8A/2021, England/ALDP-1D2BFA8/2021, England/ALDP-1D2BFB7/2021, England/ALDP-1D2BFC6/2021, England/ALDP-1D2BFD5/2021, England/ALDP-1D2BFE4/2021, England/ALDP-1D2BFF3/2021, England/ALDP-1D2C00E/2021, England/ALDP-1D2C01D/2021, England/ALDP-1D2C02C/2021, England/ALDP-1D2C03B/2021, England/ALDP-1D2C04A/2021, England/ALDP-1D2C059/2021, England/ALDP-1D2C068/2021, England/ALDP-1D2C086/2021, England/ALDP-1D2C095/2021, England/ALDP-1D2C0B3/2021, England/ALDP-1D2C0C2/2021, England/ALDP-1D2C0D1/2021, England/ALDP-1D2C0E0/2021, England/ALDP-1D2C0FF/2021, England/ALDP-1D2C11A/2021, England/ALDP-1D2C129/2021, England/ALDP-1D2C138/2021, England/ALDP-1D2C147/2021, England/ALDP-1D2C156/2021, England/ALDP-1D2C165/2021, England/ALDP-1D2C174/2021, England/ALDP-1D2C183/2021, England/ALDP-1D2C192/2021, England/ALDP-1D2C1A1/2021, England/ALDP-1D2C1B0/2021, England/ALDP-1D2C1ED/2021, England/ALDP-1D2C1FC/2021, England/ALDP-1D2C208/2021, England/ALDP-1D2C217/2021, England/ALDP-1D2C226/2021, England/ALDP-1D2C235/2021, England/ALDP-1D2C244/2021, England/ALDP-1D2C253/2021, England/ALDP-1D2C262/2021, England/ALDP-1D2C271/2021, England/ALDP-1D2C280/2021, England/ALDP-1D2C29F/2021, England/ALDP-1D2C2AE/2021, England/ALDP-1D2EBDE/2021, England/ALDP-1D2EBED/2021, England/ALDP-1D2EBFC/2021, England/ALDP-1D2EC08/2021, England/ALDP-1D2EC17/2021, England/ALDP-1D2EC35/2021, England/ALDP-1D2EC44/2021, England/ALDP-1D2EC53/2021, England/ALDP-1D2EC71/2021, England/ALDP-1D2EC80/2021, England/ALDP-1D2EC9F/2021, England/ALDP-1D2ECBD/2021, England/ALDP-1D2ECCC/2021, England/ALDP-1D2ECF9/2021, England/ALDP-1D2ED05/2021, England/ALDP-1D2ED23/2021, England/ALDP-1D2ED32/2021, England/ALDP-1D2ED41/2021, England/ALDP-1D2ED50/2021, England/ALDP-1D2ED6F/2021, England/ALDP-1D2ED7E/2021, England/ALDP-1D2ED9C/2021, England/ALDP-1D2EDAB/2021, England/ALDP-1D2EDBA/2021, England/ALDP-1D2EDC9/2021, England/ALDP-1D2EDE7/2021, England/ALDP-1D2EDF6/2021, England/ALDP-1D2EE11/2021, England/ALDP-1D2EE20/2021, England/ALDP-1D2EE3F/2021, England/ALDP-1D2EE6C/2021, England/ALDP-1D2EE7B/2021, England/ALDP-1D2EE99/2021, England/ALDP-1D2EEA8/2021, England/ALDP-1D2EEF3/2021, England/ALDP-1D2EF0F/2021, England/ALDP-1D2EF1E/2021, England/ALDP-1D2EF2D/2021, England/ALDP-1D2EF3C/2021, England/ALDP-1D2EF4B/2021, England/ALDP-1D2EF69/2021, England/ALDP-1D2EF87/2021, England/ALDP-1D2EF96/2021, England/ALDP-1D2EFA5/2021, England/ALDP-1D2EFB4/2021, England/ALDP-1D2EFC3/2021, England/ALDP-1D2EFD2/2021, England/ALDP-1D2EFF0/2021, England/ALDP-1D2F01A/2021, England/ALDP-1D2F029/2021, England/ALDP-1D2F038/2021, England/ALDP-1D2F047/2021, England/ALDP-1D2F065/2021, England/ALDP-1D2F074/2021, England/ALDP-1D2F083/2021, England/ALDP-1D2F092/2021, England/ALDP-1D2F0A1/2021, England/ALDP-1D2F0B0/2021, England/ALDP-1D2F0DE/2021, England/ALDP-1D2F0ED/2021, England/ALDP-1D2F108/2021, England/ALDP-1D2F126/2021, England/ALDP-1D2F135/2021, England/ALDP-1D2F144/2021, England/ALDP-1D2F153/2021, England/ALDP-1D2F162/2021, England/ALDP-1D2F171/2021, England/ALDP-1D2F180/2021, England/ALDP-1D2F19F/2021, England/ALDP-1D2F1AE/2021, England/ALDP-1D30F19/2021, England/ALDP-1D30F28/2021, England/ALDP-1D30F37/2021, England/ALDP-1D30F55/2021, England/ALDP-1D30F64/2021, England/ALDP-1D30F73/2021, England/ALDP-1D30F82/2021, England/ALDP-1D30F91/2021, England/ALDP-1D30FA0/2021, England/ALDP-1D30FBF/2021, England/ALDP-1D30FCE/2021, England/ALDP-1D30FDD/2021, England/ALDP-1D30FEC/2021, England/ALDP-1D30FFB/2021, England/ALDP-1D31006/2021, England/ALDP-1D31024/2021, England/ALDP-1D31033/2021, England/ALDP-1D31042/2021, England/ALDP-1D31051/2021, England/ALDP-1D31060/2021, England/ALDP-1D3107F/2021, England/ALDP-1D3108E/2021, England/ALDP-1D3109D/2021, England/ALDP-1D310AC/2021, England/ALDP-1D310BB/2021, England/ALDP-1D310CA/2021, England/ALDP-1D310D9/2021, England/ALDP-1D310E8/2021, England/ALDP-1D310F7/2021, England/ALDP-1D31112/2021, England/ALDP-1D31121/2021, England/ALDP-1D31130/2021, England/ALDP-1D3114F/2021, England/ALDP-1D3115E/2021, England/ALDP-1D3116D/2021, England/ALDP-1D3118B/2021, England/ALDP-1D3119A/2021, England/ALDP-1D311A9/2021, England/ALDP-1D311B8/2021, England/ALDP-1D311C7/2021, England/ALDP-1D311D6/2021, England/ALDP-1D311E5/2021, England/ALDP-1D311F4/2021, England/ALDP-1D31200/2021, England/ALDP-1D3121F/2021, England/ALDP-1D3122E/2021, England/ALDP-1D3123D/2021, England/ALDP-1D3124C/2021, England/ALDP-1D3126A/2021, England/ALDP-1D31279/2021, England/ALDP-1D31288/2021, England/ALDP-1D31297/2021, England/ALDP-1D312A6/2021, England/ALDP-1D312B5/2021, England/ALDP-1D312C4/2021, England/ALDP-1D312D3/2021, England/ALDP-1D312E2/2021, England/ALDP-1D312F1/2021, England/ALDP-1D3130D/2021, England/ALDP-1D3131C/2021, England/ALDP-1D3132B/2021, England/ALDP-1D3133A/2021, England/ALDP-1D31349/2021, England/ALDP-1D31358/2021, England/ALDP-1D31367/2021, England/ALDP-1D31385/2021, England/ALDP-1D31394/2021, England/ALDP-1D313A3/2021, England/ALDP-1D313B2/2021, England/ALDP-1D313C1/2021, England/ALDP-1D313FE/2021, England/ALDP-1D3140A/2021, England/ALDP-1D31419/2021, England/ALDP-1D31428/2021, England/ALDP-1D31437/2021, England/ALDP-1D31455/2021, England/ALDP-1D31464/2021, England/ALDP-1D31473/2021, England/ALDP-1D314BF/2021, England/ALDP-1D314CE/2021, England/ALDP-1D314EC/2021, England/ALDP-1D3269A/2021, England/ALDP-1D326A9/2021, England/ALDP-1D326B8/2021, England/ALDP-1D326C7/2021, England/ALDP-1D326D6/2021, England/ALDP-1D326E5/2021, England/ALDP-1D326F4/2021, England/ALDP-1D32700/2021, England/ALDP-1D3271F/2021, England/ALDP-1D3272E/2021, England/ALDP-1D3273D/2021, England/ALDP-1D3274C/2021, England/ALDP-1D3275B/2021, England/ALDP-1D3276A/2021, England/ALDP-1D32779/2021, England/ALDP-1D32788/2021, England/ALDP-1D32797/2021, England/ALDP-1D327A6/2021, England/ALDP-1D327B5/2021, England/ALDP-1D327C4/2021, England/ALDP-1D327D3/2021, England/ALDP-1D327F1/2021, England/ALDP-1D3280D/2021, England/ALDP-1D3281C/2021, England/ALDP-1D3282B/2021, England/ALDP-1D32849/2021, England/ALDP-1D32858/2021, England/ALDP-1D32867/2021, England/ALDP-1D32876/2021, England/ALDP-1D32894/2021, England/ALDP-1D328A3/2021, England/ALDP-1D328B2/2021, England/ALDP-1D328C1/2021, England/ALDP-1D328D0/2021, England/ALDP-1D328EF/2021, England/ALDP-1D328FE/2021, England/ALDP-1D3290A/2021, England/ALDP-1D32919/2021, England/ALDP-1D32928/2021, England/ALDP-1D32937/2021, England/ALDP-1D32946/2021, England/ALDP-1D32955/2021, England/ALDP-1D32964/2021, England/ALDP-1D32973/2021, England/ALDP-1D32982/2021, England/ALDP-1D32991/2021, England/ALDP-1D329A0/2021, England/ALDP-1D329BF/2021, England/ALDP-1D329CE/2021, England/ALDP-1D329DD/2021, England/ALDP-1D329EC/2021, England/ALDP-1D329FB/2021, England/ALDP-1D32A07/2021, England/ALDP-1D32A16/2021, England/ALDP-1D32A25/2021, England/ALDP-1D32A34/2021, England/ALDP-1D32A52/2021, England/ALDP-1D32A70/2021, England/ALDP-1D32A8F/2021, England/ALDP-1D32A9E/2021, England/ALDP-1D32AAD/2021, England/ALDP-1D32ABC/2021, England/ALDP-1D32ACB/2021, England/ALDP-1D32ADA/2021, England/ALDP-1D32AE9/2020, England/ALDP-1D32AF8/2021, England/ALDP-1D32B04/2021, England/ALDP-1D32B13/2021, England/ALDP-1D32B22/2021, England/ALDP-1D32B31/2021, England/ALDP-1D32B40/2021, England/ALDP-1D32B5F/2021, England/ALDP-1D32B6E/2021, England/ALDP-1D32B7D/2021, England/ALDP-1D32B8C/2021, England/ALDP-1D32B9B/2021, England/ALDP-1D32BAA/2021, England/ALDP-1D32BB9/2021, England/ALDP-1D32BC8/2021, England/ALDP-1D32BD7/2021, England/ALDP-1D32BE6/2021, England/ALDP-1D32C01/2021, England/ALDP-1D32C10/2021, England/ALDP-1D32C4D/2021, England/ALDP-1D32C5C/2021, England/ALDP-1D32C6B/2021, England/ALDP-1D343FB/2021, England/ALDP-1D34407/2021, England/ALDP-1D34425/2021, England/ALDP-1D34434/2021, England/ALDP-1D34443/2021, England/ALDP-1D34461/2021, England/ALDP-1D34470/2021, England/ALDP-1D3448F/2021, England/ALDP-1D3449E/2021, England/ALDP-1D344AD/2021, England/ALDP-1D344CB/2021, England/ALDP-1D344DA/2021, England/ALDP-1D344E9/2021, England/ALDP-1D344F8/2021, England/ALDP-1D34504/2021, England/ALDP-1D34513/2021, England/ALDP-1D34522/2021, England/ALDP-1D34531/2021, England/ALDP-1D34540/2021, England/ALDP-1D3455F/2021, England/ALDP-1D3456E/2021, England/ALDP-1D3457D/2021, England/ALDP-1D3459B/2021, England/ALDP-1D345AA/2021, England/ALDP-1D345B9/2021, England/ALDP-1D345D7/2021, England/ALDP-1D345E6/2021, England/ALDP-1D345F5/2021, England/ALDP-1D34601/2021, England/ALDP-1D34610/2021, England/ALDP-1D3463E/2021, England/ALDP-1D3464D/2021, England/ALDP-1D3465C/2021, England/ALDP-1D3466B/2021, England/ALDP-1D3467A/2021, England/ALDP-1D34689/2021, England/ALDP-1D34698/2021, England/ALDP-1D346A7/2021, England/ALDP-1D346C5/2021, England/ALDP-1D346D4/2021, England/ALDP-1D346E3/2021, England/ALDP-1D346F2/2021, England/ALDP-1D3470E/2021, England/ALDP-1D3471D/2021, England/ALDP-1D3472C/2021, England/ALDP-1D34759/2021, England/ALDP-1D34786/2021, England/ALDP-1D34795/2021, England/ALDP-1D347A4/2021, England/ALDP-1D347C2/2021, England/ALDP-1D347D1/2021, England/ALDP-1D347E0/2021, England/ALDP-1D347FF/2021, England/ALDP-1D3480B/2021, England/ALDP-1D34829/2021, England/ALDP-1D34838/2021, England/ALDP-1D34856/2021, England/ALDP-1D34865/2021, England/ALDP-1D34883/2021, England/ALDP-1D34892/2021, England/ALDP-1D348A1/2021, England/ALDP-1D348B0/2021, England/ALDP-1D348CF/2021, England/ALDP-1D348DE/2021, England/ALDP-1D348ED/2021, England/ALDP-1D348FC/2021, England/ALDP-1D34908/2021, England/ALDP-1D34917/2021, England/ALDP-1D34935/2021, England/ALDP-1D34953/2021, England/ALDP-1D34971/2021, England/ALDP-1D34980/2021, England/ALDP-1D3499F/2021, England/ALDP-1D349AE/2021, England/ALDP-1D349BD/2021, England/ALDP-1D349CC/2021, England/ALDP-1D35B7A/2021, England/ALDP-1D35B89/2021, England/ALDP-1D35B98/2021, England/ALDP-1D35BA7/2021, England/ALDP-1D35BB6/2021, England/ALDP-1D35BC5/2021, England/ALDP-1D35BD4/2021, England/ALDP-1D35BE3/2021, England/ALDP-1D35BF2/2021, England/ALDP-1D35C0E/2021, England/ALDP-1D35C1D/2021, England/ALDP-1D35C2C/2021, England/ALDP-1D35C3B/2021, England/ALDP-1D35C4A/2021, England/ALDP-1D35C59/2021, England/ALDP-1D35C68/2021, England/ALDP-1D35C77/2021, England/ALDP-1D35C86/2021, England/ALDP-1D35C95/2021, England/ALDP-1D35CA4/2021, England/ALDP-1D35CB3/2021, England/ALDP-1D35CC2/2021, England/ALDP-1D35CD1/2021, England/ALDP-1D35CE0/2021, England/ALDP-1D35D1A/2021, England/ALDP-1D35D29/2021, England/ALDP-1D35D38/2021, England/ALDP-1D35D47/2021, England/ALDP-1D35D56/2021, England/ALDP-1D35D74/2021, England/ALDP-1D35D83/2021, England/ALDP-1D35D92/2021, England/ALDP-1D35DA1/2021, England/ALDP-1D35DB0/2021, England/ALDP-1D35DCF/2021, England/ALDP-1D35DDE/2021, England/ALDP-1D35DED/2021, England/ALDP-1D35DFC/2021, England/ALDP-1D35E08/2021, England/ALDP-1D35E17/2021, England/ALDP-1D35E26/2021, England/ALDP-1D35E35/2021, England/ALDP-1D35E44/2021, England/ALDP-1D35E62/2021, England/ALDP-1D35E80/2021, England/ALDP-1D35E9F/2021, England/ALDP-1D35EAE/2021, England/ALDP-1D35EBD/2021, England/ALDP-1D35ECC/2021, England/ALDP-1D35EDB/2021, England/ALDP-1D35EEA/2021, England/ALDP-1D35EF9/2021, England/ALDP-1D35F05/2021, England/ALDP-1D35F14/2021, England/ALDP-1D35F23/2021, England/ALDP-1D35F32/2021, England/ALDP-1D35F41/2021, England/ALDP-1D35F50/2021, England/ALDP-1D35F6F/2021, England/ALDP-1D35F7E/2021, England/ALDP-1D35F8D/2021, England/ALDP-1D35F9C/2021, England/ALDP-1D35FAB/2021, England/ALDP-1D35FBA/2021, England/ALDP-1D35FC9/2021, England/ALDP-1D35FD8/2021, England/ALDP-1D35FE7/2021, England/ALDP-1D35FF6/2021, England/ALDP-1D36001/2021, England/ALDP-1D36010/2021, England/ALDP-1D3602F/2021, England/ALDP-1D3603E/2021, England/ALDP-1D3604D/2021, England/ALDP-1D3605C/2021, England/ALDP-1D3606B/2021, England/ALDP-1D3607A/2021, England/ALDP-1D36089/2021, England/ALDP-1D36098/2021, England/ALDP-1D360A7/2021, England/ALDP-1D360B6/2021, England/ALDP-1D360C5/2021, England/ALDP-1D360D4/2021, England/ALDP-1D360E3/2021, England/ALDP-1D3610E/2021, England/ALDP-1D3611D/2021, England/ALDP-1D3612C/2021, England/ALDP-1D3614A/2021, England/ALDP-1D372FB/2021, England/ALDP-1D37307/2021, England/ALDP-1D37316/2021, England/ALDP-1D37325/2021, England/ALDP-1D37334/2021, England/ALDP-1D37343/2021, England/ALDP-1D37361/2021, England/ALDP-1D37370/2021, England/ALDP-1D3738F/2021, England/ALDP-1D3739E/2021, England/ALDP-1D373AD/2021, England/ALDP-1D373BC/2021, England/ALDP-1D373CB/2021, England/ALDP-1D373DA/2021, England/ALDP-1D373E9/2021, England/ALDP-1D37413/2021, England/ALDP-1D37422/2021, England/ALDP-1D37440/2021, England/ALDP-1D3745F/2021, England/ALDP-1D3746E/2021, England/ALDP-1D3747D/2021, England/ALDP-1D3748C/2021, England/ALDP-1D3749B/2021, England/ALDP-1D374AA/2021, England/ALDP-1D374B9/2021, England/ALDP-1D374D7/2021, England/ALDP-1D374E6/2021, England/ALDP-1D374F5/2021, England/ALDP-1D37501/2021, England/ALDP-1D37510/2021, England/ALDP-1D3752F/2021, England/ALDP-1D3753E/2021, England/ALDP-1D3754D/2021, England/ALDP-1D3755C/2021, England/ALDP-1D3756B/2021, England/ALDP-1D3757A/2021, England/ALDP-1D37589/2021, England/ALDP-1D37598/2021, England/ALDP-1D375A7/2021, England/ALDP-1D375B6/2021, England/ALDP-1D375C5/2021, England/ALDP-1D375F2/2021, England/ALDP-1D3760E/2021, England/ALDP-1D3761D/2021, England/ALDP-1D3762C/2021, England/ALDP-1D3763B/2021, England/ALDP-1D3764A/2021, England/ALDP-1D37659/2021, England/ALDP-1D37668/2021, England/ALDP-1D37677/2021, England/ALDP-1D37686/2021, England/ALDP-1D37695/2021, England/ALDP-1D376A4/2021, England/ALDP-1D376C2/2021, England/ALDP-1D376D1/2021, England/ALDP-1D376FF/2021, England/ALDP-1D3770B/2021, England/ALDP-1D3771A/2021, England/ALDP-1D37729/2021, England/ALDP-1D37738/2021, England/ALDP-1D37747/2021, England/ALDP-1D37765/2021, England/ALDP-1D37774/2021, England/ALDP-1D37783/2021, England/ALDP-1D37792/2021, England/ALDP-1D377A1/2021, England/ALDP-1D377B0/2021, England/ALDP-1D377CF/2021, England/ALDP-1D377DE/2021, England/ALDP-1D37808/2021, England/ALDP-1D37817/2021, England/ALDP-1D37826/2021, England/ALDP-1D37835/2021, England/ALDP-1D37844/2021, England/ALDP-1D37853/2021, England/ALDP-1D37871/2021, England/ALDP-1D37880/2021, England/ALDP-1D3789F/2021, England/ALDP-1D378AE/2021, England/ALDP-1D378BD/2021, England/ALDP-1D378CC/2021, England/ALDP-1D3849A/2021, England/ALDP-1D384A9/2021, England/ALDP-1D384B8/2021, England/ALDP-1D384C7/2021, England/ALDP-1D384D6/2021, England/ALDP-1D384E5/2021, England/ALDP-1D384F4/2021, England/ALDP-1D38500/2021, England/ALDP-1D3851F/2021, England/ALDP-1D3852E/2021, England/ALDP-1D3853D/2021, England/ALDP-1D3854C/2021, England/ALDP-1D3855B/2021, England/ALDP-1D3856A/2021, England/ALDP-1D38579/2021, England/ALDP-1D38588/2021, England/ALDP-1D38597/2021, England/ALDP-1D385A6/2021, England/ALDP-1D385B5/2021, England/ALDP-1D385C4/2021, England/ALDP-1D385E2/2021, England/ALDP-1D385F1/2021, England/ALDP-1D3861C/2021, England/ALDP-1D3862B/2021, England/ALDP-1D3863A/2021, England/ALDP-1D38649/2021, England/ALDP-1D38658/2021, England/ALDP-1D38667/2021, England/ALDP-1D38676/2021, England/ALDP-1D38685/2021, England/ALDP-1D38694/2021, England/ALDP-1D386A3/2021, England/ALDP-1D386B2/2021, England/ALDP-1D386C1/2021, England/ALDP-1D386D0/2021, England/ALDP-1D386EF/2021, England/ALDP-1D386FE/2021, England/ALDP-1D3870A/2021, England/ALDP-1D38719/2021, England/ALDP-1D38728/2021, England/ALDP-1D38737/2021, England/ALDP-1D38746/2021, England/ALDP-1D38755/2021, England/ALDP-1D38764/2021, England/ALDP-1D38773/2021, England/ALDP-1D38782/2021, England/ALDP-1D38791/2021, England/ALDP-1D387A0/2021, England/ALDP-1D387BF/2021, England/ALDP-1D387CE/2021, England/ALDP-1D387DD/2021, England/ALDP-1D387EC/2021, England/ALDP-1D387FB/2021, England/ALDP-1D38807/2021, England/ALDP-1D38816/2021, England/ALDP-1D38E23/2021, England/ALDP-1D38E32/2021, England/ALDP-1D38E41/2021, England/ALDP-1D38E50/2021, England/ALDP-1D38E6F/2021, England/ALDP-1D38E7E/2021, England/ALDP-1D38E8D/2021, England/ALDP-1D38E9C/2021, England/ALDP-1D38EAB/2021, England/ALDP-1D38EBA/2021, England/ALDP-1D38EC9/2021, England/ALDP-1D38ED8/2021, England/ALDP-1D38EE7/2021, England/ALDP-1D38EF6/2021, England/ALDP-1D38F02/2021, England/ALDP-1D38F11/2021, England/ALDP-1D38F20/2021, England/ALDP-1D38F3F/2021, England/ALDP-1D38F4E/2021, England/ALDP-1D38F5D/2021, England/ALDP-1D38F6C/2021, England/ALDP-1D38F7B/2021, England/ALDP-1D38F8A/2021, England/ALDP-1D38F99/2021, England/ALDP-1D38FA8/2021, England/ALDP-1D38FB7/2021, England/ALDP-1D38FC6/2021, England/ALDP-1D38FD5/2021, England/ALDP-1D38FE4/2021, England/ALDP-1D38FF3/2021, England/ALDP-1D3900E/2021, England/ALDP-1D3901D/2021, England/ALDP-1D3902C/2021, England/ALDP-1D3903B/2021, England/ALDP-1D3FA19/2021, England/ALDP-1D3FA28/2021, England/ALDP-1D3FA37/2021, England/ALDP-1D3FA46/2021, England/ALDP-1D3FA64/2021, England/ALDP-1D3FA82/2021, England/ALDP-1D3FAA0/2021, England/ALDP-1D3FABF/2021, England/ALDP-1D3FACE/2021, England/ALDP-1D3FADD/2021, England/ALDP-1D3FAEC/2021, England/ALDP-1D3FAFB/2021, England/ALDP-1D3FB16/2021, England/ALDP-1D3FB34/2021, England/ALDP-1D3FB43/2021, England/ALDP-1D3FB52/2021, England/ALDP-1D3FB70/2021, England/ALDP-1D3FB8F/2021, England/ALDP-1D3FB9E/2021, England/ALDP-1D3FBAD/2021, England/ALDP-1D3FBBC/2021, England/ALDP-1D3FBDA/2021, England/ALDP-1D3FBE9/2021, England/ALDP-1D3FBF8/2021, England/ALDP-1D3FC04/2021, England/ALDP-1D3FC13/2021, England/ALDP-1D3FC22/2021, England/ALDP-1D3FC40/2021, England/ALDP-1D3FC6E/2021, England/ALDP-1D3FC7D/2021, England/ALDP-1D3FC9B/2021, England/ALDP-1D3FCAA/2021, England/ALDP-1D3FCB9/2021, England/ALDP-1D3FCC8/2021, England/ALDP-1D3FCD7/2021, England/ALDP-1D3FCE6/2021, England/ALDP-1D3FCF5/2021, England/ALDP-1D3FD01/2021, England/ALDP-1D3FD2F/2021, England/ALDP-1D3FD3E/2021, England/ALDP-1D3FD4D/2021, England/ALDP-1D3FD5C/2021, England/ALDP-1D3FD6B/2021, England/ALDP-1D3FD7A/2021, England/ALDP-1D3FD89/2021, England/ALDP-1D3FDA7/2021, England/ALDP-1D3FDB6/2021, England/ALDP-1D3FDC5/2021, England/ALDP-1D3FDD4/2021, England/ALDP-1D3FDE3/2021, England/ALDP-1D3FDF2/2021, England/ALDP-1D3FE0E/2021, England/ALDP-1D3FE1D/2021, England/ALDP-1D3FE2C/2021, England/ALDP-1D3FE3B/2021, England/ALDP-1D3FE4A/2021, England/ALDP-1D3FE77/2021, England/ALDP-1D3FE95/2021, England/ALDP-1D3FEA4/2021, England/ALDP-1D3FEB3/2021, England/ALDP-1D3FEC2/2021, England/ALDP-1D3FED1/2021, England/ALDP-1D3FEE0/2021, England/ALDP-1D3FEFF/2021, England/ALDP-1D3FF0B/2021, England/ALDP-1D3FF1A/2021, England/ALDP-1D3FF29/2021, England/ALDP-1D3FF38/2021, England/ALDP-1D3FF47/2021, England/ALDP-1D3FF56/2021, England/ALDP-1D3FF74/2021, England/ALDP-1D3FF83/2021, England/ALDP-1D3FF92/2021, England/ALDP-1D3FFA1/2021, England/ALDP-1D3FFB0/2021, England/ALDP-1D3FFCF/2021, England/ALDP-1D3FFDE/2021, England/ALDP-1D3FFED/2021, England/ALDP-1D41D57/2021, England/ALDP-1D41D66/2021, England/ALDP-1D41D75/2021, England/ALDP-1D41D84/2021, England/ALDP-1D41D93/2021, England/ALDP-1D41DA2/2021, England/ALDP-1D41DB1/2021, England/ALDP-1D41DC0/2021, England/ALDP-1D41DDF/2021, England/ALDP-1D41DEE/2021, England/ALDP-1D41DFD/2021, England/ALDP-1D41E09/2021, England/ALDP-1D41E18/2021, England/ALDP-1D41E27/2021, England/ALDP-1D41E36/2021, England/ALDP-1D41E45/2021, England/ALDP-1D41E54/2021, England/ALDP-1D41E63/2021, England/ALDP-1D41E72/2021, England/ALDP-1D41E81/2021, England/ALDP-1D41E90/2021, England/ALDP-1D41EAF/2021, England/ALDP-1D41EBE/2021, England/ALDP-1D41EDC/2021, England/ALDP-1D41EEB/2021, England/ALDP-1D41F06/2021, England/ALDP-1D41F15/2021, England/ALDP-1D41F24/2021, England/ALDP-1D41F33/2021, England/ALDP-1D41F60/2021, England/ALDP-1D41F7F/2021, England/ALDP-1D41F8E/2021, England/ALDP-1D41F9D/2021, England/ALDP-1D41FAC/2021, England/ALDP-1D41FBB/2021, England/ALDP-1D41FCA/2021, England/ALDP-1D41FE8/2021, England/ALDP-1D41FF7/2021, England/ALDP-1D42002/2021, England/ALDP-1D42011/2021, England/ALDP-1D42020/2021, England/ALDP-1D4203F/2021, England/ALDP-1D4204E/2021, England/ALDP-1D4205D/2021, England/ALDP-1D4206C/2021, England/ALDP-1D4207B/2021, England/ALDP-1D4208A/2021, England/ALDP-1D42099/2021, England/ALDP-1D420A8/2021, England/ALDP-1D420B7/2021, England/ALDP-1D420C6/2021, England/ALDP-1D420D5/2021, England/ALDP-1D420E4/2021, England/ALDP-1D420F3/2021, England/ALDP-1D4210F/2021, England/ALDP-1D4212D/2021, England/ALDP-1D4213C/2021, England/ALDP-1D4214B/2021, England/ALDP-1D4215A/2021, England/ALDP-1D42169/2021, England/ALDP-1D42178/2021, England/ALDP-1D42187/2021, England/ALDP-1D42196/2021, England/ALDP-1D421A5/2021, England/ALDP-1D421C3/2021, England/ALDP-1D421D2/2021, England/ALDP-1D421E1/2021, England/ALDP-1D421F0/2021, England/ALDP-1D42239/2021, England/ALDP-1D42248/2021, England/ALDP-1D42257/2021, England/ALDP-1D42275/2021, England/ALDP-1D42284/2021, England/ALDP-1D422A2/2021, England/ALDP-1D422C0/2021, England/ALDP-1D422EE/2021, England/ALDP-1D422FD/2021, England/ALDP-1D42309/2021, England/ALDP-1D42318/2021, England/ALDP-1D42327/2021, England/ALDP-1D43AC7/2021, England/ALDP-1D43AD6/2021, England/ALDP-1D43AE5/2021, England/ALDP-1D43AF4/2021, England/ALDP-1D43B00/2021, England/ALDP-1D43B2E/2021, England/ALDP-1D43B3D/2021, England/ALDP-1D43B4C/2021, England/ALDP-1D43B5B/2021, England/ALDP-1D43B6A/2021, England/ALDP-1D43B79/2021, England/ALDP-1D43B88/2021, England/ALDP-1D43B97/2021, England/ALDP-1D43BA6/2021, England/ALDP-1D43BC4/2021, England/ALDP-1D43BD3/2021, England/ALDP-1D43BF1/2021, England/ALDP-1D43C0D/2021, England/ALDP-1D43C1C/2021, England/ALDP-1D43C2B/2021, England/ALDP-1D43C3A/2021, England/ALDP-1D43C49/2021, England/ALDP-1D43C58/2021, England/ALDP-1D43C67/2021, England/ALDP-1D43C76/2021, England/ALDP-1D43C85/2021, England/ALDP-1D43C94/2021, England/ALDP-1D43CA3/2021, England/ALDP-1D43CB2/2021, England/ALDP-1D43CC1/2021, England/ALDP-1D43CD0/2021, England/ALDP-1D43CEF/2021, England/ALDP-1D43CFE/2021, England/ALDP-1D43D0A/2021, England/ALDP-1D43D19/2021, England/ALDP-1D43D46/2021, England/ALDP-1D43D55/2021, England/ALDP-1D43D64/2021, England/ALDP-1D43D73/2021, England/ALDP-1D43D82/2021, England/ALDP-1D43D91/2021, England/ALDP-1D43DA0/2021, England/ALDP-1D43DBF/2021, England/ALDP-1D43DCE/2021, England/ALDP-1D43DDD/2021, England/ALDP-1D43DEC/2021, England/ALDP-1D43DFB/2021, England/ALDP-1D43E07/2021, England/ALDP-1D43E16/2021, England/ALDP-1D43E25/2021, England/ALDP-1D43E34/2021, England/ALDP-1D43E43/2021, England/ALDP-1D43E52/2021, England/ALDP-1D43E61/2021, England/ALDP-1D43E70/2021, England/ALDP-1D43E8F/2021, England/ALDP-1D43E9E/2021, England/ALDP-1D43EAD/2021, England/ALDP-1D43ECB/2021, England/ALDP-1D43EDA/2021, England/ALDP-1D43EE9/2021, England/ALDP-1D43EF8/2021, England/ALDP-1D43F04/2021, England/ALDP-1D43F13/2021, England/ALDP-1D43F22/2021, England/ALDP-1D43F31/2021, England/ALDP-1D43F5F/2021, England/ALDP-1D43F6E/2021, England/ALDP-1D43F7D/2021, England/ALDP-1D43F8C/2021, England/ALDP-1D43F9B/2021, England/ALDP-1D43FAA/2021, England/ALDP-1D43FB9/2021, England/ALDP-1D43FC8/2021, England/ALDP-1D43FD7/2021, England/ALDP-1D43FF5/2021, England/ALDP-1D44000/2021, England/ALDP-1D4401F/2021, England/ALDP-1D4402E/2021, England/ALDP-1D4406A/2021, England/ALDP-1D44079/2021, England/ALDP-1D44088/2021, England/ALDP-1D44C57/2021, England/ALDP-1D44C66/2021, England/ALDP-1D44C75/2021, England/ALDP-1D44C84/2021, England/ALDP-1D44C93/2021, England/ALDP-1D44CA2/2021, England/ALDP-1D44CDF/2021, England/ALDP-1D44CEE/2021, England/ALDP-1D44CFD/2021, England/ALDP-1D44D09/2021, England/ALDP-1D44D27/2021, England/ALDP-1D44D36/2021, England/ALDP-1D44D45/2021, England/ALDP-1D44D54/2021, England/ALDP-1D44D63/2021, England/ALDP-1D44D72/2021, England/ALDP-1D44D81/2021, England/ALDP-1D44D90/2021, England/ALDP-1D44DAF/2021, England/ALDP-1D44DCD/2021, England/ALDP-1D44DDC/2021, England/ALDP-1D44DFA/2021, England/ALDP-1D44E06/2021, England/ALDP-1D44E15/2021, England/ALDP-1D44E24/2021, England/ALDP-1D44E33/2021, England/ALDP-1D44E42/2021, England/ALDP-1D44E51/2021, England/ALDP-1D44E60/2021, England/ALDP-1D44E8E/2021, England/ALDP-1D44E9D/2021, England/ALDP-1D44EAC/2021, England/ALDP-1D44ECA/2021, England/ALDP-1D44ED9/2021, England/ALDP-1D44EE8/2021, England/ALDP-1D44EF7/2021, England/ALDP-1D44F03/2021, England/ALDP-1D44F12/2021, England/ALDP-1D44F21/2021, England/ALDP-1D44F30/2021, England/ALDP-1D44F4F/2021, England/ALDP-1D44F5E/2021, England/ALDP-1D44F6D/2021, England/ALDP-1D44F7C/2021, England/ALDP-1D44F8B/2021, England/ALDP-1D44F9A/2021, England/ALDP-1D44FA9/2021, England/ALDP-1D44FB8/2021, England/ALDP-1D44FC7/2021, England/ALDP-1D44FD6/2021, England/ALDP-1D44FE5/2021, England/ALDP-1D4500F/2021, England/ALDP-1D4501E/2021, England/ALDP-1D4502D/2021, England/ALDP-1D4503C/2021, England/ALDP-1D4504B/2021, England/ALDP-1D4505A/2021, England/ALDP-1D45069/2021, England/ALDP-1D45078/2021, England/ALDP-1D45087/2021, England/ALDP-1D45096/2021, England/ALDP-1D450A5/2021, England/ALDP-1D450B4/2021, England/ALDP-1D450C3/2021, England/ALDP-1D450D2/2021, England/ALDP-1D450E1/2021, England/ALDP-1D4511B/2021, England/ALDP-1D4512A/2021, England/ALDP-1D45148/2021, England/ALDP-1D45166/2021, England/ALDP-1D45175/2021, England/ALDP-1D45184/2021, England/ALDP-1D451C0/2021, England/ALDP-1D451DF/2021, England/ALDP-1D451EE/2021, England/ALDP-1D451FD/2021, England/ALDP-1D45209/2021, England/ALDP-1D45218/2021, England/ALDP-1D45227/2021, England/ALDP-1D469B8/2021, England/ALDP-1D469C7/2021, England/ALDP-1D469D6/2021, England/ALDP-1D469F4/2021, England/ALDP-1D46A00/2021, England/ALDP-1D46A1F/2021, England/ALDP-1D46A2E/2021, England/ALDP-1D46A3D/2021, England/ALDP-1D46A5B/2021, England/ALDP-1D46A6A/2021, England/ALDP-1D46A79/2021, England/ALDP-1D46A97/2021, England/ALDP-1D46AA6/2021, England/ALDP-1D46AB5/2021, England/ALDP-1D46AC4/2021, England/ALDP-1D46AD3/2021, England/ALDP-1D46AE2/2021, England/ALDP-1D46AF1/2021, England/ALDP-1D46B2B/2021, England/ALDP-1D46B3A/2021, England/ALDP-1D46B49/2021, England/ALDP-1D46B58/2021, England/ALDP-1D46B67/2021, England/ALDP-1D46B76/2021, England/ALDP-1D46B94/2021, England/ALDP-1D46BA3/2021, England/ALDP-1D46BB2/2021, England/ALDP-1D46BD0/2021, England/ALDP-1D46BEF/2021, England/ALDP-1D46BFE/2021, England/ALDP-1D46C0A/2021, England/ALDP-1D46C19/2021, England/ALDP-1D46C28/2021, England/ALDP-1D46C37/2021, England/ALDP-1D46C46/2021, England/ALDP-1D46C55/2021, England/ALDP-1D46C64/2021, England/ALDP-1D46C73/2021, England/ALDP-1D46C82/2021, England/ALDP-1D46C91/2021, England/ALDP-1D46CA0/2021, England/ALDP-1D46CBF/2021, England/ALDP-1D46CDD/2021, England/ALDP-1D46CEC/2021, England/ALDP-1D46CFB/2021, England/ALDP-1D46D07/2021, England/ALDP-1D46D16/2021, England/ALDP-1D46D25/2021, England/ALDP-1D46D34/2021, England/ALDP-1D46D52/2021, England/ALDP-1D46D61/2021, England/ALDP-1D46D70/2021, England/ALDP-1D46D9E/2021, England/ALDP-1D46DAD/2021, England/ALDP-1D46DBC/2021, England/ALDP-1D46DDA/2021, England/ALDP-1D46DE9/2021, England/ALDP-1D46DF8/2021, England/ALDP-1D46E04/2021, England/ALDP-1D46E13/2021, England/ALDP-1D46E22/2021, England/ALDP-1D46E31/2021, England/ALDP-1D46E40/2021, England/ALDP-1D46E5F/2021, England/ALDP-1D46E6E/2021, England/ALDP-1D46E7D/2021, England/ALDP-1D46E8C/2021, England/ALDP-1D46E9B/2021, England/ALDP-1D46EAA/2021, England/ALDP-1D46EC8/2021, England/ALDP-1D46ED7/2021, England/ALDP-1D46EE6/2021, England/ALDP-1D46EF5/2021, England/ALDP-1D46F01/2021, England/ALDP-1D46F10/2021, England/ALDP-1D46F2F/2021, England/ALDP-1D46F3E/2021, England/ALDP-1D46F5C/2021, England/ALDP-1D46F6B/2021, England/ALDP-1D46F7A/2021, England/ALDP-1D46F89/2021, England/ALDP-1D48716/2021, England/ALDP-1D48725/2021, England/ALDP-1D48734/2021, England/ALDP-1D48743/2021, England/ALDP-1D48752/2021, England/ALDP-1D48761/2021, England/ALDP-1D48770/2021, England/ALDP-1D4878F/2021, England/ALDP-1D4879E/2021, England/ALDP-1D487AD/2021, England/ALDP-1D487BC/2021, England/ALDP-1D487CB/2021, England/ALDP-1D487DA/2021, England/ALDP-1D487E9/2021, England/ALDP-1D487F8/2021, England/ALDP-1D48813/2021, England/ALDP-1D48822/2021, England/ALDP-1D48840/2021, England/ALDP-1D4885F/2021, England/ALDP-1D4886E/2021, England/ALDP-1D4887D/2021, England/ALDP-1D4888C/2021, England/ALDP-1D4889B/2021, England/ALDP-1D488AA/2021, England/ALDP-1D488B9/2021, England/ALDP-1D488C8/2021, England/ALDP-1D488D7/2021, England/ALDP-1D488E6/2021, England/ALDP-1D488F5/2021, England/ALDP-1D48901/2021, England/ALDP-1D48910/2021, England/ALDP-1D4892F/2021, England/ALDP-1D4893E/2021, England/ALDP-1D4894D/2021, England/ALDP-1D4895C/2021, England/ALDP-1D4896B/2021, England/ALDP-1D4897A/2021, England/ALDP-1D48989/2021, England/ALDP-1D48998/2021, England/ALDP-1D489A7/2021, England/ALDP-1D489C5/2021, England/ALDP-1D489E3/2021, England/ALDP-1D489F2/2021, England/ALDP-1D48A0E/2021, England/ALDP-1D48A1D/2021, England/ALDP-1D48A4A/2021, England/ALDP-1D48A59/2021, England/ALDP-1D48A68/2021, England/ALDP-1D48A77/2021, England/ALDP-1D48A86/2021, England/ALDP-1D48A95/2021, England/ALDP-1D48AA4/2021, England/ALDP-1D48AB3/2021, England/ALDP-1D48AC2/2021, England/ALDP-1D48AD1/2021, England/ALDP-1D48AE0/2021, England/ALDP-1D48AFF/2021, England/ALDP-1D48B0B/2021, England/ALDP-1D48B1A/2021, England/ALDP-1D48B29/2021, England/ALDP-1D48B38/2021, England/ALDP-1D48B56/2021, England/ALDP-1D48B65/2021, England/ALDP-1D48B83/2021, England/ALDP-1D48B92/2021, England/ALDP-1D48BA1/2021, England/ALDP-1D48BB0/2021, England/ALDP-1D48BCF/2021, England/ALDP-1D48BDE/2021, England/ALDP-1D48BED/2021, England/ALDP-1D48BFC/2021, England/ALDP-1D48C08/2021, England/ALDP-1D48C17/2021, England/ALDP-1D48C26/2021, England/ALDP-1D48C35/2021, England/ALDP-1D48C44/2021, England/ALDP-1D48C53/2021, England/ALDP-1D48C71/2021, England/ALDP-1D48C80/2021, England/ALDP-1D48C9F/2021, England/ALDP-1D48CAE/2021, England/ALDP-1D48CBD/2021, England/ALDP-1D48CCC/2021, England/ALDP-1D48CDB/2021, England/ALDP-1D48CEA/2021, England/ALDP-1D492D8/2021, England/ALDP-1D492E7/2021, England/ALDP-1D492F6/2021, England/ALDP-1D49302/2021, England/ALDP-1D49311/2021, England/ALDP-1D49320/2021, England/ALDP-1D4933F/2021, England/ALDP-1D4934E/2021, England/ALDP-1D4935D/2021, England/ALDP-1D4936C/2021, England/ALDP-1D4937B/2021, England/ALDP-1D4938A/2021, England/ALDP-1D49399/2021, England/ALDP-1D493B7/2021, England/ALDP-1D493C6/2021, England/ALDP-1D493D5/2021, England/ALDP-1D493E4/2021, England/ALDP-1D493F3/2021, England/ALDP-1D4940F/2021, England/ALDP-1D4941E/2021, England/ALDP-1D4942D/2021, England/ALDP-1D4943C/2021, England/ALDP-1D4944B/2021, England/ALDP-1D4945A/2021, England/ALDP-1D49469/2021, England/ALDP-1D49478/2021, England/ALDP-1D49487/2021, England/ALDP-1D49496/2021, England/ALDP-1D494A5/2021, England/ALDP-1D494B4/2021, England/ALDP-1D494C3/2021, England/ALDP-1D494D2/2021, England/ALDP-1D494E1/2021, England/ALDP-1D494F0/2021, England/ALDP-1D4950C/2021, England/ALDP-1D4952A/2021, England/ALDP-1D49539/2021, England/ALDP-1D49548/2021, England/ALDP-1D49557/2021, England/ALDP-1D49566/2021, England/ALDP-1D49575/2021, England/ALDP-1D49584/2021, England/ALDP-1D49593/2021, England/ALDP-1D495A2/2021, England/ALDP-1D495C0/2021, England/ALDP-1D495DF/2021, England/ALDP-1D495EE/2021, England/ALDP-1D49609/2021, England/ALDP-1D49618/2021, England/ALDP-1D49627/2021, England/ALDP-1D49636/2021, England/ALDP-1D49645/2021, England/ALDP-1D49654/2021, England/ALDP-1D49663/2021, England/ALDP-1D49672/2021, England/ALDP-1D49681/2021, England/ALDP-1D49690/2021, England/ALDP-1D496AF/2021, England/ALDP-1D496BE/2021, England/ALDP-1D496CD/2021, England/ALDP-1D496DC/2021, England/ALDP-1D496EB/2021, England/ALDP-1D496FA/2021, England/ALDP-1D49706/2021, England/ALDP-1D49715/2021, England/ALDP-1D49724/2021, England/ALDP-1D49733/2021, England/ALDP-1D49742/2021, England/ALDP-1D49751/2021, England/ALDP-1D49760/2021, England/ALDP-1D4977F/2021, England/ALDP-1D4978E/2021, England/ALDP-1D4979D/2021, England/ALDP-1D497AC/2021, England/ALDP-1D497BB/2021, England/ALDP-1D497CA/2021, England/ALDP-1D497D9/2021, England/ALDP-1D49803/2021, England/ALDP-1D49812/2021, England/ALDP-1D49821/2021, England/ALDP-1D49830/2021, England/ALDP-1D4984F/2021, England/ALDP-1D4986D/2021, England/ALDP-1D4987C/2021, England/ALDP-1D4989A/2021, England/ALDP-1D498A9/2021, England/ALDP-1D4BBF9/2021, England/ALDP-1D4BC14/2021, England/ALDP-1D4BC23/2021, England/ALDP-1D4BC32/2021, England/ALDP-1D4BC41/2021, England/ALDP-1D4BC50/2021, England/ALDP-1D4BC8D/2021, England/ALDP-1D4BC9C/2021, England/ALDP-1D4BCAB/2021, England/ALDP-1D4BCBA/2021, England/ALDP-1D4BCC9/2021, England/ALDP-1D4BCD8/2021, England/ALDP-1D4BCE7/2021, England/ALDP-1D4BD02/2021, England/ALDP-1D4BD11/2021, England/ALDP-1D4BD20/2021, England/ALDP-1D4BD3F/2021, England/ALDP-1D4BD4E/2021, England/ALDP-1D4BD5D/2021, England/ALDP-1D4BD6C/2021, England/ALDP-1D4BD7B/2021, England/ALDP-1D4BD8A/2021, England/ALDP-1D4BD99/2021, England/ALDP-1D4BDA8/2021, England/ALDP-1D4BDC6/2021, England/ALDP-1D4BDE4/2021, England/ALDP-1D4BDF3/2021, England/ALDP-1D4BE0F/2021, England/ALDP-1D4BE1E/2021, England/ALDP-1D4BE2D/2021, England/ALDP-1D4BE3C/2021, England/ALDP-1D4BE4B/2021, England/ALDP-1D4BE5A/2021, England/ALDP-1D4BE69/2021, England/ALDP-1D4BE87/2021, England/ALDP-1D4BE96/2021, England/ALDP-1D4BEA5/2021, England/ALDP-1D4BEB4/2021, England/ALDP-1D4BEC3/2021, England/ALDP-1D4BED2/2021, England/ALDP-1D4BEE1/2021, England/ALDP-1D4BEF0/2021, England/ALDP-1D4BF0C/2021, England/ALDP-1D4BF1B/2021, England/ALDP-1D4BF2A/2021, England/ALDP-1D4BF39/2021, England/ALDP-1D4BF48/2021, England/ALDP-1D4BF57/2021, England/ALDP-1D4BF66/2021, England/ALDP-1D4BF75/2021, England/ALDP-1D4BF84/2021, England/ALDP-1D4BF93/2021, England/ALDP-1D4BFA2/2021, England/ALDP-1D4BFB1/2021, England/ALDP-1D4BFC0/2021, England/ALDP-1D4BFDF/2021, England/ALDP-1D4BFEE/2021, England/ALDP-1D4BFFD/2021, England/ALDP-1D4C008/2021, England/ALDP-1D4C017/2021, England/ALDP-1D4C026/2021, England/ALDP-1D4C035/2021, England/ALDP-1D4C044/2021, England/ALDP-1D4C053/2021, England/ALDP-1D4C062/2021, England/ALDP-1D4C071/2021, England/ALDP-1D4C080/2021, England/ALDP-1D4C09F/2021, England/ALDP-1D4C0AE/2021, England/ALDP-1D4C0BD/2021, England/ALDP-1D4C0CC/2021, England/ALDP-1D4C0DB/2021, England/ALDP-1D4C0EA/2021, England/ALDP-1D4C0F9/2021, England/ALDP-1D4C114/2021, England/ALDP-1D4C123/2021, England/ALDP-1D4C132/2021, England/ALDP-1D4C141/2021, England/ALDP-1D4C150/2021, England/ALDP-1D4C17E/2021, England/ALDP-1D4C18D/2021, England/ALDP-1D4C19C/2021, England/ALDP-1D4C1AB/2021, England/ALDP-1D4C1BA/2021, England/ALDP-1D4C1C9/2021, England/ALDP-1D525B5/2021, England/ALDP-1D525C4/2021, England/ALDP-1D525D3/2021, England/ALDP-1D525E2/2021, England/ALDP-1D525F1/2021, England/ALDP-1D5260D/2021, England/ALDP-1D5261C/2021, England/ALDP-1D5262B/2021, England/ALDP-1D5263A/2021, England/ALDP-1D52658/2021, England/ALDP-1D52667/2021, England/ALDP-1D52676/2021, England/ALDP-1D52685/2021, England/ALDP-1D526B2/2021, England/ALDP-1D526C1/2021, England/ALDP-1D526D0/2021, England/ALDP-1D526EF/2021, England/ALDP-1D5270A/2021, England/ALDP-1D52719/2021, England/ALDP-1D52728/2021, England/ALDP-1D52737/2021, England/ALDP-1D52746/2021, England/ALDP-1D52755/2021, England/ALDP-1D52764/2021, England/ALDP-1D52773/2021, England/ALDP-1D52782/2021, England/ALDP-1D52791/2021, England/ALDP-1D527A0/2021, England/ALDP-1D527BF/2021, England/ALDP-1D527CE/2021, England/ALDP-1D527DD/2021, England/ALDP-1D527FB/2021, England/ALDP-1D52816/2021, England/ALDP-1D52861/2021, England/ALDP-1D52870/2021, England/ALDP-1D5289E/2021, England/ALDP-1D528BC/2021, England/ALDP-1D528CB/2021, England/ALDP-1D528DA/2021, England/ALDP-1D528F8/2021, England/ALDP-1D52904/2021, England/ALDP-1D52913/2021, England/ALDP-1D52922/2021, England/ALDP-1D52931/2021, England/ALDP-1D52940/2021, England/ALDP-1D5295F/2021, England/ALDP-1D5296E/2021, England/ALDP-1D5297D/2021, England/ALDP-1D5298C/2021, England/ALDP-1D5299B/2021, England/ALDP-1D529B9/2021, England/ALDP-1D529C8/2021, England/ALDP-1D529D7/2021, England/ALDP-1D529E6/2021, England/ALDP-1D529F5/2021, England/ALDP-1D52A10/2021, England/ALDP-1D52A2F/2021, England/ALDP-1D52A3E/2021, England/ALDP-1D52A4D/2021, England/ALDP-1D52A5C/2021, England/ALDP-1D52A6B/2021, England/ALDP-1D52A7A/2021, England/ALDP-1D52A89/2021, England/ALDP-1D52AC5/2021, England/ALDP-1D52AD4/2021, England/ALDP-1D52AF2/2021, England/ALDP-1D52B0E/2021, England/ALDP-1D52B2C/2021, England/ALDP-1D52B4A/2021, England/ALDP-1D52B59/2021, England/ALDP-1D52B68/2021, England/ALDP-1D52B77/2021, England/ALDP-1D57802/2021, England/ALDP-1D57811/2021, England/ALDP-1D57820/2021, England/ALDP-1D5784E/2021, England/ALDP-1D5785D/2021, England/ALDP-1D5787B/2021, England/ALDP-1D5788A/2021, England/ALDP-1D57899/2021, England/ALDP-1D578A8/2021, England/ALDP-1D578C6/2021, England/ALDP-1D578D5/2021, England/ALDP-1D578E4/2021, England/ALDP-1D5791E/2021, England/ALDP-1D5792D/2021, England/ALDP-1D5793C/2021, England/ALDP-1D5795A/2021, England/ALDP-1D57969/2021, England/ALDP-1D57978/2021, England/ALDP-1D57987/2021, England/ALDP-1D57996/2021, England/ALDP-1D579A5/2021, England/ALDP-1D579C3/2021, England/ALDP-1D579E1/2021, England/ALDP-1D57A0C/2021, England/ALDP-1D57A1B/2021, England/ALDP-1D57A39/2021, England/ALDP-1D57A48/2021, England/ALDP-1D57A57/2021, England/ALDP-1D57A66/2021, England/ALDP-1D57A75/2021, England/ALDP-1D57A84/2021, England/ALDP-1D57A93/2021, England/ALDP-1D57AB1/2021, England/ALDP-1D57AC0/2021, England/ALDP-1D57ADF/2021, England/ALDP-1D57B09/2021, England/ALDP-1D57B18/2021, England/ALDP-1D57B27/2021, England/ALDP-1D57B36/2021, England/ALDP-1D57B45/2021, England/ALDP-1D57B54/2021, England/ALDP-1D57B72/2021, England/ALDP-1D57BAF/2021, England/ALDP-1D57BBE/2021, England/ALDP-1D57BCD/2021, England/ALDP-1D57BDC/2021, England/ALDP-1D57BEB/2021, England/ALDP-1D57BFA/2021, England/ALDP-1D57C06/2021, England/ALDP-1D57C15/2021, England/ALDP-1D57C24/2021, England/ALDP-1D57C42/2021, England/ALDP-1D57C51/2021, England/ALDP-1D57C60/2021, England/ALDP-1D57C7F/2021, England/ALDP-1D57C8E/2021, England/ALDP-1D57C9D/2021, England/ALDP-1D57CAC/2021, England/ALDP-1D57CCA/2021, England/ALDP-1D57CD9/2021, England/ALDP-1D57CF7/2021, England/ALDP-1D57D03/2021, England/ALDP-1D57D12/2021, England/ALDP-1D57D21/2021, England/ALDP-1D57D4F/2021, England/ALDP-1D57D5E/2021, England/ALDP-1D57D6D/2021, England/ALDP-1D57D8B/2021, England/ALDP-1D57D9A/2021, England/ALDP-1D57DA9/2021, England/ALDP-1D57DB8/2021, England/ALDP-1D57DC7/2021, England/ALDP-1D59B34/2021, England/ALDP-1D59B43/2021, England/ALDP-1D59B52/2021, England/ALDP-1D59B61/2021, England/ALDP-1D59B70/2021, England/ALDP-1D59B8F/2021, England/ALDP-1D59BAD/2021, England/ALDP-1D59BBC/2021, England/ALDP-1D59BCB/2021, England/ALDP-1D59BDA/2021, England/ALDP-1D59BE9/2021, England/ALDP-1D59BF8/2021, England/ALDP-1D59C04/2021, England/ALDP-1D59C13/2021, England/ALDP-1D59C22/2021, England/ALDP-1D59C31/2021, England/ALDP-1D59C40/2021, England/ALDP-1D59C7D/2021, England/ALDP-1D59C8C/2021, England/ALDP-1D59C9B/2021, England/ALDP-1D59CAA/2021, England/ALDP-1D59CB9/2021, England/ALDP-1D59CC8/2021, England/ALDP-1D59CD7/2021, England/ALDP-1D59CE6/2021, England/ALDP-1D59CF5/2021, England/ALDP-1D59D01/2021, England/ALDP-1D59D10/2021, England/ALDP-1D59D3E/2021, England/ALDP-1D59D4D/2021, England/ALDP-1D59D5C/2021, England/ALDP-1D59D6B/2021, England/ALDP-1D59D7A/2021, England/ALDP-1D59D98/2021, England/ALDP-1D59DA7/2021, England/ALDP-1D59DB6/2021, England/ALDP-1D59DC5/2021, England/ALDP-1D59DD4/2021, England/ALDP-1D59DE3/2021, England/ALDP-1D59DF2/2021, England/ALDP-1D59E0E/2021, England/ALDP-1D59E1D/2021, England/ALDP-1D59E2C/2021, England/ALDP-1D59E4A/2021, England/ALDP-1D59E59/2021, England/ALDP-1D59E68/2021, England/ALDP-1D59E77/2021, England/ALDP-1D59E86/2021, England/ALDP-1D59E95/2021, England/ALDP-1D59EA4/2021, England/ALDP-1D59EB3/2021, England/ALDP-1D59ED1/2021, England/ALDP-1D59EE0/2021, England/ALDP-1D59EFF/2021, England/ALDP-1D59F0B/2021, England/ALDP-1D59F29/2021, England/ALDP-1D59F38/2021, England/ALDP-1D59F47/2021, England/ALDP-1D59F65/2021, England/ALDP-1D59F74/2021, England/ALDP-1D59F83/2021, England/ALDP-1D59F92/2021, England/ALDP-1D59FA1/2021, England/ALDP-1D59FB0/2021, England/ALDP-1D59FDE/2021, England/ALDP-1D59FED/2021, England/ALDP-1D59FFC/2021, England/ALDP-1D5A007/2021, England/ALDP-1D5A016/2021, England/ALDP-1D5A025/2021, England/ALDP-1D5A034/2021, England/ALDP-1D5A043/2021, England/ALDP-1D5A052/2021, England/ALDP-1D5A061/2021, England/ALDP-1D5A070/2021, England/ALDP-1D5A08F/2021, England/ALDP-1D5A09E/2021, England/ALDP-1D5A0AD/2021, England/ALDP-1D5A0CB/2021, England/ALDP-1D5A0DA/2021, England/ALDP-1D5A0E9/2021, England/ALDP-1D5A0F8/2021, England/ALDP-1D5A104/2021, England/ALDP-1D5B895/2021, England/ALDP-1D5B8A4/2021, England/ALDP-1D5B8B3/2021, England/ALDP-1D5B8D1/2021, England/ALDP-1D5B91A/2021, England/ALDP-1D5B929/2021, England/ALDP-1D5B947/2021, England/ALDP-1D5B956/2021, England/ALDP-1D5B965/2021, England/ALDP-1D5B992/2021, England/ALDP-1D5B9A1/2021, England/ALDP-1D5B9B0/2021, England/ALDP-1D5B9CF/2021, England/ALDP-1D5B9DE/2021, England/ALDP-1D5B9ED/2021, England/ALDP-1D5BA17/2021, England/ALDP-1D5BA26/2021, England/ALDP-1D5BA35/2021, England/ALDP-1D5BA44/2021, England/ALDP-1D5BA53/2021, England/ALDP-1D5BA62/2021, England/ALDP-1D5BA71/2021, England/ALDP-1D5BA80/2021, England/ALDP-1D5BA9F/2021, England/ALDP-1D5BAAE/2021, England/ALDP-1D5BABD/2021, England/ALDP-1D5BACC/2021, England/ALDP-1D5BADB/2021, England/ALDP-1D5BAEA/2021, England/ALDP-1D5BAF9/2021, England/ALDP-1D5BB05/2021, England/ALDP-1D5BB14/2021, England/ALDP-1D5BB23/2021, England/ALDP-1D5BB41/2021, England/ALDP-1D5BB50/2021, England/ALDP-1D5BB6F/2021, England/ALDP-1D5BB7E/2021, England/ALDP-1D5BB8D/2021, England/ALDP-1D5BBBA/2021, England/ALDP-1D5BBC9/2021, England/ALDP-1D5BBD8/2021, England/ALDP-1D5BBF6/2021, England/ALDP-1D5BC6C/2021, England/ALDP-1D5BC7B/2021, England/ALDP-1D5BCA8/2021, England/ALDP-1D5BCB7/2021, England/ALDP-1D5BCC6/2021, England/ALDP-1D5BCD5/2021, England/ALDP-1D5BCE4/2021, England/ALDP-1D5BCF3/2021, England/ALDP-1D5BD0F/2021, England/ALDP-1D5BD1E/2021, England/ALDP-1D5BD2D/2021, England/ALDP-1D5BD4B/2021, England/ALDP-1D5BD5A/2021, England/ALDP-1D5BD78/2021, England/ALDP-1D5BD87/2021, England/ALDP-1D5BDA5/2021, England/ALDP-1D5BDC3/2021, England/ALDP-1D5BDD2/2021, England/ALDP-1D5BDE1/2021, England/ALDP-1D5BE0C/2021, England/ALDP-1D5BE1B/2021, England/ALDP-1D5BE2A/2021, England/ALDP-1D5BE48/2021, England/ALDP-1D5BE57/2021, England/ALDP-1D5BE66/2021, England/ALDP-1D5F354/2021, England/ALDP-1D5F363/2021, England/ALDP-1D5F372/2021, England/ALDP-1D5F381/2021, England/ALDP-1D5F3AF/2021, England/ALDP-1D5F3BE/2021, England/ALDP-1D5F3CD/2021, England/ALDP-1D5F3DC/2021, England/ALDP-1D5F3EB/2021, England/ALDP-1D5F3FA/2021, England/ALDP-1D5F406/2021, England/ALDP-1D5F415/2021, England/ALDP-1D5F424/2021, England/ALDP-1D5F433/2021, England/ALDP-1D5F442/2021, England/ALDP-1D5F451/2021, England/ALDP-1D5F460/2021, England/ALDP-1D5F47F/2021, England/ALDP-1D5F48E/2021, England/ALDP-1D5F49D/2021, England/ALDP-1D5F4AC/2021, England/ALDP-1D5F4BB/2021, England/ALDP-1D5F4D9/2021, England/ALDP-1D5F4E8/2021, England/ALDP-1D5F4F7/2021, England/ALDP-1D5F503/2021, England/ALDP-1D5F512/2021, England/ALDP-1D5F521/2021, England/ALDP-1D5F530/2021, England/ALDP-1D5F54F/2021, England/ALDP-1D5F55E/2021, England/ALDP-1D5F56D/2021, England/ALDP-1D5F57C/2021, England/ALDP-1D5F58B/2021, England/ALDP-1D5F59A/2021, England/ALDP-1D5F5A9/2021, England/ALDP-1D5F5B8/2021, England/ALDP-1D5F5C7/2021, England/ALDP-1D5F5D6/2021, England/ALDP-1D5F5E5/2021, England/ALDP-1D5F5F4/2021, England/ALDP-1D5F600/2021, England/ALDP-1D5F61F/2021, England/ALDP-1D5F62E/2021, England/ALDP-1D5F63D/2021, England/ALDP-1D5F66A/2021, England/ALDP-1D5F679/2021, England/ALDP-1D5F688/2021, England/ALDP-1D5F697/2021, England/ALDP-1D5F6A6/2021, England/ALDP-1D5F6B5/2021, England/ALDP-1D5F6C4/2021, England/ALDP-1D5F6D3/2021, England/ALDP-1D5F6E2/2021, England/ALDP-1D5F6F1/2021, England/ALDP-1D5F70D/2021, England/ALDP-1D5F71C/2021, England/ALDP-1D5F72B/2021, England/ALDP-1D5F73A/2021, England/ALDP-1D5F749/2021, England/ALDP-1D5F758/2021, England/ALDP-1D5F767/2021, England/ALDP-1D5F776/2021, England/ALDP-1D5F785/2021, England/ALDP-1D5F794/2021, England/ALDP-1D5F7A3/2021, England/ALDP-1D5F7B2/2021, England/ALDP-1D5F7C1/2021, England/ALDP-1D5F7D0/2021, England/ALDP-1D5F7EF/2021, England/ALDP-1D5F7FE/2021, England/ALDP-1D5F837/2021, England/ALDP-1D5F846/2021, England/ALDP-1D5F855/2021, England/ALDP-1D5F864/2021, England/ALDP-1D5F882/2021, England/ALDP-1D5F891/2021, England/ALDP-1D5F8A0/2021, England/ALDP-1D5F8BF/2021, England/ALDP-1D5F8CE/2021, England/ALDP-1D5F8DD/2021, England/ALDP-1D5F8EC/2021, England/ALDP-1D5F8FB/2021, England/ALDP-1D5F907/2021, England/ALDP-1D5F916/2021, England/ALDP-1D5F925/2021, England/ALDP-1D6050F/2021, England/ALDP-1D6051E/2021, England/ALDP-1D6052D/2021, England/ALDP-1D6053C/2021, England/ALDP-1D6055A/2021, England/ALDP-1D60569/2021, England/ALDP-1D60578/2021, England/ALDP-1D605B4/2021, England/ALDP-1D605C3/2021, England/ALDP-1D605D2/2021, England/ALDP-1D605F0/2021, England/ALDP-1D6060C/2021, England/ALDP-1D6061B/2021, England/ALDP-1D6062A/2021, England/ALDP-1D60639/2021, England/ALDP-1D60648/2021, England/ALDP-1D60657/2021, England/ALDP-1D60666/2021, England/ALDP-1D60675/2021, England/ALDP-1D606B1/2021, England/ALDP-1D606C0/2021, England/ALDP-1D606DF/2021, England/ALDP-1D606EE/2021, England/ALDP-1D606FD/2021, England/ALDP-1D60709/2021, England/ALDP-1D60718/2021, England/ALDP-1D60736/2021, England/ALDP-1D60745/2021, England/ALDP-1D60754/2021, England/ALDP-1D60763/2021, England/ALDP-1D60772/2021, England/ALDP-1D60781/2021, England/ALDP-1D607CD/2021, England/ALDP-1D607DC/2021, England/ALDP-1D607FA/2021, England/ALDP-1D60815/2021, England/ALDP-1D60833/2021, England/ALDP-1D60851/2021, England/ALDP-1D60860/2021, England/ALDP-1D6087F/2021, England/ALDP-1D6088E/2021, England/ALDP-1D6089D/2021, England/ALDP-1D608AC/2021, England/ALDP-1D608CA/2021, England/ALDP-1D608D9/2021, England/ALDP-1D608E8/2021, England/ALDP-1D608F7/2021, England/ALDP-1D60912/2021, England/ALDP-1D60921/2021, England/ALDP-1D60930/2021, England/ALDP-1D6094F/2021, England/ALDP-1D6095E/2021, England/ALDP-1D6096D/2021, England/ALDP-1D6097C/2021, England/ALDP-1D6098B/2021, England/ALDP-1D6099A/2021, England/ALDP-1D609A9/2021, England/ALDP-1D609B8/2021, England/ALDP-1D609C7/2021, England/ALDP-1D609E5/2021, England/ALDP-1D609F4/2021, England/ALDP-1D60A00/2021, England/ALDP-1D60A1F/2021, England/ALDP-1D60A2E/2021, England/ALDP-1D60A3D/2021, England/ALDP-1D60A4C/2021, England/ALDP-1D60A5B/2021, England/ALDP-1D60A6A/2021, England/ALDP-1D60A79/2021, England/ALDP-1D60A88/2021, England/ALDP-1D60A97/2021, England/ALDP-1D60AA6/2021, England/ALDP-1D60AB5/2021, England/ALDP-1D60AC4/2021, England/ALDP-1D61C72/2021, England/ALDP-1D61C81/2021, England/ALDP-1D61C90/2021, England/ALDP-1D61CAF/2021, England/ALDP-1D61CCD/2021, England/ALDP-1D61CDC/2021, England/ALDP-1D61CFA/2021, England/ALDP-1D61D06/2021, England/ALDP-1D61D15/2021, England/ALDP-1D61D24/2021, England/ALDP-1D61D33/2021, England/ALDP-1D61D42/2021, England/ALDP-1D61D51/2021, England/ALDP-1D61D60/2021, England/ALDP-1D61D7F/2021, England/ALDP-1D61D8E/2021, England/ALDP-1D61D9D/2021, England/ALDP-1D61DAC/2021, England/ALDP-1D61DBB/2021, England/ALDP-1D61DCA/2021, England/ALDP-1D61DD9/2021, England/ALDP-1D61DE8/2021, England/ALDP-1D61DF7/2021, England/ALDP-1D61E03/2021, England/ALDP-1D61E12/2021, England/ALDP-1D61E21/2021, England/ALDP-1D61E30/2021, England/ALDP-1D61E4F/2021, England/ALDP-1D61E5E/2021, England/ALDP-1D61E6D/2021, England/ALDP-1D61E7C/2021, England/ALDP-1D61E8B/2021, England/ALDP-1D61E9A/2021, England/ALDP-1D61EA9/2021, England/ALDP-1D61EB8/2021, England/ALDP-1D61EC7/2021, England/ALDP-1D61ED6/2021, England/ALDP-1D61EE5/2021, England/ALDP-1D61EF4/2021, England/ALDP-1D61F00/2021, England/ALDP-1D61F1F/2021, England/ALDP-1D61F3D/2021, England/ALDP-1D61F4C/2021, England/ALDP-1D61F5B/2021, England/ALDP-1D61F79/2021, England/ALDP-1D61F88/2021, England/ALDP-1D61F97/2021, England/ALDP-1D61FA6/2021, England/ALDP-1D61FC4/2021, England/ALDP-1D61FD3/2021, England/ALDP-1D61FE2/2021, England/ALDP-1D61FF1/2021, England/ALDP-1D6200C/2021, England/ALDP-1D6201B/2021, England/ALDP-1D62039/2021, England/ALDP-1D62057/2021, England/ALDP-1D62075/2021, England/ALDP-1D62084/2021, England/ALDP-1D62093/2021, England/ALDP-1D620A2/2021, England/ALDP-1D620B1/2021, England/ALDP-1D620C0/2021, England/ALDP-1D620DF/2021, England/ALDP-1D620FD/2021, England/ALDP-1D62109/2021, England/ALDP-1D62127/2021, England/ALDP-1D62136/2021, England/ALDP-1D62154/2021, England/ALDP-1D62163/2021, England/ALDP-1D62181/2021, England/ALDP-1D62190/2021, England/ALDP-1D621AF/2021, England/ALDP-1D621BE/2021, England/ALDP-1D621CD/2021, England/ALDP-1D621DC/2021, England/ALDP-1D621FA/2021, England/ALDP-1D62206/2021, England/ALDP-1D62224/2021, England/ALDP-1D62233/2021, England/ALDP-1D62242/2021, England/ALDP-1D638F4/2021, England/ALDP-1D6391F/2021, England/ALDP-1D6392E/2021, England/ALDP-1D6393D/2021, England/ALDP-1D6394C/2021, England/ALDP-1D6395B/2021, England/ALDP-1D6396A/2021, England/ALDP-1D63979/2021, England/ALDP-1D63988/2021, England/ALDP-1D63997/2021, England/ALDP-1D639A6/2021, England/ALDP-1D639C4/2021, England/ALDP-1D639E2/2021, England/ALDP-1D639F1/2021, England/ALDP-1D63A0D/2021, England/ALDP-1D63A1C/2021, England/ALDP-1D63A2B/2021, England/ALDP-1D63A49/2021, England/ALDP-1D63A58/2021, England/ALDP-1D63A67/2021, England/ALDP-1D63A94/2021, England/ALDP-1D63AA3/2021, England/ALDP-1D63AB2/2021, England/ALDP-1D63AC1/2021, England/ALDP-1D63AD0/2021, England/ALDP-1D63AEF/2021, England/ALDP-1D63B0A/2021, England/ALDP-1D63B19/2021, England/ALDP-1D63B28/2021, England/ALDP-1D63B46/2021, England/ALDP-1D63B55/2021, England/ALDP-1D63B64/2021, England/ALDP-1D63B73/2021, England/ALDP-1D63B82/2021, England/ALDP-1D63B91/2021, England/ALDP-1D63BA0/2021, England/ALDP-1D63BBF/2021, England/ALDP-1D63BCE/2021, England/ALDP-1D63BDD/2021, England/ALDP-1D63BEC/2021, England/ALDP-1D63BFB/2021, England/ALDP-1D63C07/2021, England/ALDP-1D63C16/2021, England/ALDP-1D63C25/2021, England/ALDP-1D63C34/2021, England/ALDP-1D63C43/2021, England/ALDP-1D63C52/2021, England/ALDP-1D63C61/2021, England/ALDP-1D63C70/2021, England/ALDP-1D63C8F/2021, England/ALDP-1D63C9E/2021, England/ALDP-1D63CAD/2021, England/ALDP-1D63CBC/2021, England/ALDP-1D63CCB/2021, England/ALDP-1D63CDA/2021, England/ALDP-1D63CE9/2021, England/ALDP-1D63CF8/2021, England/ALDP-1D63D04/2021, England/ALDP-1D63D13/2021, England/ALDP-1D63D22/2021, England/ALDP-1D63D31/2021, England/ALDP-1D63D40/2021, England/ALDP-1D63D5F/2021, England/ALDP-1D63D6E/2021, England/ALDP-1D63D7D/2021, England/ALDP-1D63D8C/2021, England/ALDP-1D63D9B/2021, England/ALDP-1D63DAA/2021, England/ALDP-1D63DB9/2021, England/ALDP-1D63DC8/2021, England/ALDP-1D63DD7/2021, England/ALDP-1D63DE6/2021, England/ALDP-1D63DF5/2021, England/ALDP-1D63E01/2021, England/ALDP-1D63E10/2021, England/ALDP-1D63E4D/2021, England/ALDP-1D63E5C/2021, England/ALDP-1D63E6B/2021, England/ALDP-1D63E7A/2021, England/ALDP-1D63E89/2021, England/ALDP-1D63E98/2021, England/ALDP-1D63EA7/2021, England/ALDP-1D63EB6/2021, England/ALDP-1D63EC5/2021, England/ALDP-1D63EE3/2021, England/ALDP-1D63EF2/2021, England/ALDP-1D63F0E/2021, England/ALDP-1D63F1D/2021, England/ALDP-1D63F2C/2021, England/ALDP-1D63F3B/2021, England/ALDP-1D63F4A/2021, England/ALDP-1D63F59/2021, England/ALDP-1D63F68/2021, England/ALDP-1D63F77/2021, England/ALDP-1D63F95/2021, England/ALDP-1D63FA4/2021, England/ALDP-1D63FC2/2021, England/ALDP-1D63FE0/2021, England/ALDP-1D64028/2021, England/ALDP-1D64037/2021, England/ALDP-1D64046/2021, England/ALDP-1D64055/2021, England/ALDP-1D64064/2021, England/ALDP-1D64082/2021, England/ALDP-1D64091/2021, England/ALDP-1D640A0/2021, England/ALDP-1D640BF/2021, England/ALDP-1D640CE/2021, England/ALDP-1D640DD/2021, England/ALDP-1D640FB/2021, England/ALDP-1D64107/2021, England/ALDP-1D64116/2021, England/ALDP-1D64125/2021, England/ALDP-1D64134/2021, England/ALDP-1D64161/2021, England/ALDP-1D64170/2021, England/ALDP-1D6418F/2021, England/ALDP-1D6419E/2021, England/ALDP-1D641AD/2021, England/ALDP-1D641BC/2021, England/ALDP-1D641CB/2021, England/ALDP-1D641E9/2021, England/ALDP-1D641F8/2021, England/ALDP-1D64204/2021, England/ALDP-1D64231/2021, England/ALDP-1D64240/2021, England/ALDP-1D6426E/2021, England/ALDP-1D6427D/2021, England/ALDP-1D6428C/2021, England/ALDP-1D642AA/2021, England/ALDP-1D642B9/2021, England/ALDP-1D642C8/2021, England/ALDP-1D64A93/2021, England/ALDP-1D64AA2/2021, England/ALDP-1D64AB1/2021, England/ALDP-1D64AC0/2021, England/ALDP-1D64AFD/2021, England/ALDP-1D64B09/2021, England/ALDP-1D64B18/2021, England/ALDP-1D64B36/2021, England/ALDP-1D64B54/2021, England/ALDP-1D64B63/2021, England/ALDP-1D64B81/2021, England/ALDP-1D64B90/2021, England/ALDP-1D64BAF/2021, England/ALDP-1D64BBE/2021, England/ALDP-1D64BCD/2021, England/ALDP-1D64BDC/2021, England/ALDP-1D64BEB/2021, England/ALDP-1D64BFA/2021, England/ALDP-1D64C06/2021, England/ALDP-1D64C15/2021, England/ALDP-1D64C24/2021, England/ALDP-1D64C42/2021, England/ALDP-1D64C51/2021, England/ALDP-1D64C60/2021, England/ALDP-1D64C7F/2021, England/ALDP-1D64C8E/2021, England/ALDP-1D64C9D/2021, England/ALDP-1D64CAC/2021, England/ALDP-1D64CBB/2021, England/ALDP-1D64CD9/2021, England/ALDP-1D64CE8/2021, England/ALDP-1D64CF7/2021, England/ALDP-1D64D03/2021, England/ALDP-1D64D12/2021, England/ALDP-1D64D21/2021, England/ALDP-1D64D30/2021, England/ALDP-1D64D4F/2021, England/ALDP-1D64D5E/2021, England/ALDP-1D64D8B/2021, England/ALDP-1D64D9A/2021, England/ALDP-1D64DA9/2021, England/ALDP-1D64DD6/2021, England/ALDP-1D64DE5/2021, England/ALDP-1D64DF4/2021, England/ALDP-1D64E00/2021, England/ALDP-1D64E1F/2021, England/ALDP-1D64E2E/2021, England/ALDP-1D64E3D/2021, England/ALDP-1D64E4C/2021, England/ALDP-1D64E5B/2021, England/ALDP-1D64E6A/2021, England/ALDP-1D64E79/2021, England/ALDP-1D64E88/2021, England/ALDP-1D64E97/2021, England/ALDP-1D64EA6/2021, England/ALDP-1D64EB5/2021, England/ALDP-1D64EC4/2021, England/ALDP-1D64ED3/2021, England/ALDP-1D64EE2/2021, England/ALDP-1D64EF1/2021, England/ALDP-1D64F0D/2021, England/ALDP-1D64F2B/2021, England/ALDP-1D64F3A/2021, England/ALDP-1D64F49/2021, England/ALDP-1D64F58/2021, England/ALDP-1D64F67/2021, England/ALDP-1D64F76/2021, England/ALDP-1D64F85/2021, England/ALDP-1D64FA3/2021, England/ALDP-1D64FB2/2021, England/ALDP-1D64FC1/2021, England/ALDP-1D64FEF/2021, England/ALDP-1D64FFE/2021, England/ALDP-1D65018/2021, England/ALDP-1D65027/2021, England/ALDP-1D65036/2021, England/ALDP-1D65045/2021, England/ALDP-1D65054/2021, England/ALDP-1D65063/2021, England/ALDP-1D65661/2021, England/ALDP-1D6568F/2021, England/ALDP-1D656AD/2021, England/ALDP-1D656F8/2021, England/ALDP-1D65722/2021, England/ALDP-1D65731/2021, England/ALDP-1D6577D/2021, England/ALDP-1D6579B/2021, England/ALDP-1D657AA/2021, England/ALDP-1D657C8/2021, England/ALDP-1D657D7/2021, England/ALDP-1D657E6/2021, England/ALDP-1D657F5/2021, England/ALDP-1D65801/2021, England/ALDP-1D6582F/2021, England/ALDP-1D6583E/2021, England/ALDP-1D6584D/2021, England/ALDP-1D65898/2021, England/ALDP-1D658D4/2021, England/ALDP-1D658E3/2021, England/ALDP-1D658F2/2021, England/ALDP-1D6590E/2021, England/ALDP-1D6591D/2021, England/ALDP-1D6592C/2021, England/ALDP-1D6593B/2021, England/ALDP-1D65968/2021, England/ALDP-1D65995/2021, England/ALDP-1D659A4/2021, England/ALDP-1D659B3/2021, England/ALDP-1D659C2/2021, England/ALDP-1D659D1/2021, England/ALDP-1D659FF/2021, England/ALDP-1D65A0B/2021, England/ALDP-1D65A29/2021, England/ALDP-1D65A38/2021, England/ALDP-1D65A56/2021, England/ALDP-1D65A65/2021, England/ALDP-1D65A83/2021, England/ALDP-1D65AA1/2021, England/ALDP-1D65ACF/2021, England/ALDP-1D65AFC/2021, England/ALDP-1D65B08/2021, England/ALDP-1D65B17/2021, England/ALDP-1D65B35/2021, England/ALDP-1D65B53/2021, England/ALDP-1D65B62/2021, England/ALDP-1D65B9F/2021, England/ALDP-1D65BAE/2021, England/ALDP-1D65BBD/2021, England/ALDP-1D65BEA/2021, England/ALDP-1D65BF9/2021, England/ALDP-1D65C05/2021, England/ALDP-1D65C23/2021, England/ALDP-1D68B32/2021, England/ALDP-1D68B41/2021, England/ALDP-1D68B6F/2021, England/ALDP-1D68B7E/2021, England/ALDP-1D68B8D/2021, England/ALDP-1D68B9C/2021, England/ALDP-1D68BAB/2021, England/ALDP-1D68BC9/2021, England/ALDP-1D68BD8/2021, England/ALDP-1D68BE7/2021, England/ALDP-1D68BF6/2021, England/ALDP-1D68C02/2021, England/ALDP-1D68C11/2021, England/ALDP-1D68C20/2021, England/ALDP-1D68C3F/2021, England/ALDP-1D68C4E/2021, England/ALDP-1D68C5D/2021, England/ALDP-1D68C6C/2021, England/ALDP-1D68C7B/2021, England/ALDP-1D68C8A/2021, England/ALDP-1D68C99/2021, England/ALDP-1D68CA8/2021, England/ALDP-1D68CB7/2021, England/ALDP-1D68CD5/2021, England/ALDP-1D68CE4/2021, England/ALDP-1D68CF3/2021, England/ALDP-1D68D0F/2021, England/ALDP-1D68D1E/2021, England/ALDP-1D68D2D/2021, England/ALDP-1D68D3C/2021, England/ALDP-1D68D4B/2021, England/ALDP-1D68D5A/2021, England/ALDP-1D68D69/2021, England/ALDP-1D68D78/2021, England/ALDP-1D68D87/2021, England/ALDP-1D68D96/2021, England/ALDP-1D68DA5/2021, England/ALDP-1D68DB4/2021, England/ALDP-1D68DC3/2021, England/ALDP-1D68DD2/2021, England/ALDP-1D68DE1/2021, England/ALDP-1D68DF0/2021, England/ALDP-1D68E0C/2021, England/ALDP-1D68E1B/2021, England/ALDP-1D68E2A/2021, England/ALDP-1D68E39/2021, England/ALDP-1D68E48/2021, England/ALDP-1D68E57/2021, England/ALDP-1D68E75/2021, England/ALDP-1D68E84/2021, England/ALDP-1D68E93/2021, England/ALDP-1D68EA2/2021, England/ALDP-1D68EC0/2021, England/ALDP-1D68EDF/2021, England/ALDP-1D68EEE/2021, England/ALDP-1D68EFD/2021, England/ALDP-1D68F09/2021, England/ALDP-1D68F18/2021, England/ALDP-1D68F27/2021, England/ALDP-1D68F36/2021, England/ALDP-1D68F45/2021, England/ALDP-1D68F54/2021, England/ALDP-1D68F63/2021, England/ALDP-1D68F81/2021, England/ALDP-1D68F90/2021, England/ALDP-1D68FAF/2021, England/ALDP-1D68FBE/2021, England/ALDP-1D68FDC/2021, England/ALDP-1D68FFA/2021, England/ALDP-1D69005/2021, England/ALDP-1D69014/2021, England/ALDP-1D69032/2021, England/ALDP-1D69041/2021, England/ALDP-1D69050/2021, England/ALDP-1D6906F/2021, England/ALDP-1D6908D/2021, England/ALDP-1D6909C/2021, England/ALDP-1D690BA/2021, England/ALDP-1D690C9/2021, England/ALDP-1D690D8/2021, England/ALDP-1D690E7/2021, England/ALDP-1D690F6/2021, England/ALDP-1D69102/2021, England/ALDP-1D6C011/2021, England/ALDP-1D6C020/2021, England/ALDP-1D6C03F/2021, England/ALDP-1D6C04E/2021, England/ALDP-1D6C06C/2021, England/ALDP-1D6C07B/2021, England/ALDP-1D6C08A/2021, England/ALDP-1D6C099/2021, England/ALDP-1D6C0A8/2021, England/ALDP-1D6C0B7/2021, England/ALDP-1D6C0C6/2021, England/ALDP-1D6C0D5/2021, England/ALDP-1D6C0E4/2021, England/ALDP-1D6C0F3/2021, England/ALDP-1D6C10F/2021, England/ALDP-1D6C11E/2021, England/ALDP-1D6C12D/2021, England/ALDP-1D6C13C/2021, England/ALDP-1D6C14B/2021, England/ALDP-1D6C15A/2021, England/ALDP-1D6C169/2021, England/ALDP-1D6C178/2021, England/ALDP-1D6C187/2021, England/ALDP-1D6C196/2021, England/ALDP-1D6C1A5/2021, England/ALDP-1D6C1B4/2021, England/ALDP-1D6C1C3/2021, England/ALDP-1D6C1D2/2021, England/ALDP-1D6C1E1/2021, England/ALDP-1D6C1F0/2021, England/ALDP-1D6C20C/2021, England/ALDP-1D6C21B/2021, England/ALDP-1D6C22A/2021, England/ALDP-1D6C239/2021, England/ALDP-1D6C248/2021, England/ALDP-1D6C257/2021, England/ALDP-1D6C275/2021, England/ALDP-1D6C284/2021, England/ALDP-1D6C2A2/2021, England/ALDP-1D6C2B1/2021, England/ALDP-1D6C2C0/2021, England/ALDP-1D6C2EE/2021, England/ALDP-1D6C2FD/2021, England/ALDP-1D6C309/2021, England/ALDP-1D6C327/2021, England/ALDP-1D6C336/2021, England/ALDP-1D6C345/2021, England/ALDP-1D6C354/2021, England/ALDP-1D6C363/2021, England/ALDP-1D6C372/2021, England/ALDP-1D6C381/2021, England/ALDP-1D6C390/2021, England/ALDP-1D6C3CD/2021, England/ALDP-1D6C3DC/2021, England/ALDP-1D6C3EB/2021, England/ALDP-1D6C3FA/2021, England/ALDP-1D6C406/2021, England/ALDP-1D6C415/2021, England/ALDP-1D6C433/2021, England/ALDP-1D6C442/2021, England/ALDP-1D6C451/2021, England/ALDP-1D6C47F/2021, England/ALDP-1D6C48E/2021, England/ALDP-1D6C49D/2021, England/ALDP-1D6C4AC/2021, England/ALDP-1D6C4BB/2021, England/ALDP-1D6C4CA/2021, England/ALDP-1D6C4D9/2021, England/ALDP-1D6C4E8/2021, England/ALDP-1D6C4F7/2021, England/ALDP-1D6C512/2021, England/ALDP-1D6C521/2021, England/ALDP-1D6C530/2021, England/ALDP-1D6C54F/2021, England/ALDP-1D6C55E/2021, England/ALDP-1D6C56D/2021, England/ALDP-1D6C57C/2021, England/ALDP-1D6C58B/2021, England/ALDP-1D6C59A/2021, England/ALDP-1D6C5A9/2021, England/ALDP-1D6C5B8/2021, England/ALDP-1D6C5C7/2021, England/ALDP-1D6C5D6/2021, England/ALDP-1D6C5E5/2021, England/ALDP-1D6EF12/2021, England/ALDP-1D6EF21/2021, England/ALDP-1D6EF4F/2021, England/ALDP-1D6EF5E/2021, England/ALDP-1D6EF6D/2021, England/ALDP-1D6EF7C/2021, England/ALDP-1D6EF8B/2021, England/ALDP-1D6EFB8/2021, England/ALDP-1D6EFD6/2021, England/ALDP-1D6EFE5/2021, England/ALDP-1D6F01E/2021, England/ALDP-1D6F02D/2021, England/ALDP-1D6F04B/2021, England/ALDP-1D6F05A/2021, England/ALDP-1D6F069/2021, England/ALDP-1D6F078/2021, England/ALDP-1D6F087/2021, England/ALDP-1D6F096/2021, England/ALDP-1D6F0A5/2021, England/ALDP-1D6F0B4/2021, England/ALDP-1D6F0C3/2021, England/ALDP-1D6F0D2/2021, England/ALDP-1D6F11B/2021, England/ALDP-1D6F12A/2021, England/ALDP-1D6F139/2021, England/ALDP-1D6F157/2021, England/ALDP-1D6F166/2021, England/ALDP-1D6F175/2021, England/ALDP-1D6F184/2021, England/ALDP-1D6F193/2021, England/ALDP-1D6F1A2/2021, England/ALDP-1D6F1B1/2021, England/ALDP-1D6F1C0/2021, England/ALDP-1D6F1DF/2021, England/ALDP-1D6F1EE/2021, England/ALDP-1D6F218/2021, England/ALDP-1D6F227/2021, England/ALDP-1D6F236/2021, England/ALDP-1D6F245/2021, England/ALDP-1D6F254/2021, England/ALDP-1D6F263/2021, England/ALDP-1D6F272/2021, England/ALDP-1D6F281/2021, England/ALDP-1D6F2AF/2021, England/ALDP-1D6F2BE/2021, England/ALDP-1D6F2CD/2021, England/ALDP-1D6F2DC/2021, England/ALDP-1D6F2EB/2021, England/ALDP-1D6F2FA/2021, England/ALDP-1D6F306/2021, England/ALDP-1D6F315/2021, England/ALDP-1D6F333/2021, England/ALDP-1D6F342/2021, England/ALDP-1D6F351/2021, England/ALDP-1D6F37F/2021, England/ALDP-1D6F38E/2021, England/ALDP-1D6F3BB/2021, England/ALDP-1D6F3CA/2021, England/ALDP-1D6F3D9/2021, England/ALDP-1D6F3F7/2021, England/ALDP-1D6F403/2021, England/ALDP-1D6F421/2021, England/ALDP-1D6F44F/2021, England/ALDP-1D6F45E/2021, England/ALDP-1D6F46D/2021, England/ALDP-1D6F47C/2021, England/ALDP-1D6F48B/2021, England/ALDP-1D6F49A/2021, England/ALDP-1D6F4A9/2021, England/ALDP-1D6F4B8/2021, England/ALDP-1D6F4C7/2021, England/ALDP-1D6F4D6/2021, England/ALDP-1D7183F/2021, England/ALDP-1D7184E/2021, England/ALDP-1D7186C/2021, England/ALDP-1D7187B/2021, England/ALDP-1D7188A/2021, England/ALDP-1D71899/2021, England/ALDP-1D718A8/2021, England/ALDP-1D718B7/2021, England/ALDP-1D718C6/2021, England/ALDP-1D718D5/2021, England/ALDP-1D718E4/2021, England/ALDP-1D718F3/2021, England/ALDP-1D7190F/2021, England/ALDP-1D7191E/2021, England/ALDP-1D7192D/2021, England/ALDP-1D7193C/2021, England/ALDP-1D7194B/2021, England/ALDP-1D71969/2021, England/ALDP-1D71978/2021, England/ALDP-1D71987/2021, England/ALDP-1D71996/2021, England/ALDP-1D719A5/2021, England/ALDP-1D719B4/2021, England/ALDP-1D719C3/2021, England/ALDP-1D719D2/2021, England/ALDP-1D719E1/2021, England/ALDP-1D71A1B/2021, England/ALDP-1D71A2A/2021, England/ALDP-1D71A39/2021, England/ALDP-1D71A48/2021, England/ALDP-1D71A66/2021, England/ALDP-1D71A75/2021, England/ALDP-1D71A84/2021, England/ALDP-1D71A93/2021, England/ALDP-1D71AA2/2021, England/ALDP-1D71AB1/2021, England/ALDP-1D71AC0/2021, England/ALDP-1D71ADF/2021, England/ALDP-1D71AEE/2021, England/ALDP-1D71AFD/2021, England/ALDP-1D71B09/2021, England/ALDP-1D71B18/2021, England/ALDP-1D71B27/2021, England/ALDP-1D71B36/2021, England/ALDP-1D71B54/2021, England/ALDP-1D71B63/2021, England/ALDP-1D71B81/2021, England/ALDP-1D71B90/2021, England/ALDP-1D71BAF/2021, England/ALDP-1D71BBE/2021, England/ALDP-1D71BCD/2021, England/ALDP-1D71BDC/2021, England/ALDP-1D71BEB/2021, England/ALDP-1D71BFA/2021, England/ALDP-1D71C15/2021, England/ALDP-1D71C24/2021, England/ALDP-1D71C33/2021, England/ALDP-1D71C42/2021, England/ALDP-1D71C51/2021, England/ALDP-1D71C60/2021, England/ALDP-1D71C7F/2021, England/ALDP-1D71C8E/2021, England/ALDP-1D71C9D/2021, England/ALDP-1D71CAC/2021, England/ALDP-1D71CBB/2021, England/ALDP-1D71CCA/2021, England/ALDP-1D71CD9/2021, England/ALDP-1D71CE8/2021, England/ALDP-1D71CF7/2021, England/ALDP-1D71D03/2021, England/ALDP-1D71D21/2021, England/ALDP-1D71D30/2021, England/ALDP-1D71D4F/2021, England/ALDP-1D71D5E/2021, England/ALDP-1D71D9A/2021, England/ALDP-1D71DA9/2021, England/ALDP-1D71DB8/2021, England/ALDP-1D71DC7/2021, England/ALDP-1D71DD6/2021, England/ALDP-1D71DF4/2021, England/ALDP-1D71E00/2021, England/ALDP-1D73B70/2021, England/ALDP-1D73B8F/2021, England/ALDP-1D73B9E/2021, England/ALDP-1D73BAD/2021, England/ALDP-1D73BBC/2021, England/ALDP-1D73BDA/2021, England/ALDP-1D73BE9/2021, England/ALDP-1D73BF8/2021, England/ALDP-1D73C04/2021, England/ALDP-1D73C31/2021, England/ALDP-1D73C40/2021, England/ALDP-1D73C5F/2021, England/ALDP-1D73C6E/2021, England/ALDP-1D73C7D/2021, England/ALDP-1D73C8C/2021, England/ALDP-1D73C9B/2021, England/ALDP-1D73CAA/2021, England/ALDP-1D73CC8/2021, England/ALDP-1D73CE6/2021, England/ALDP-1D73D01/2021, England/ALDP-1D73D2F/2021, England/ALDP-1D73D3E/2021, England/ALDP-1D73D4D/2021, England/ALDP-1D73D5C/2021, England/ALDP-1D73D6B/2021, England/ALDP-1D73D7A/2021, England/ALDP-1D73D89/2021, England/ALDP-1D73DA7/2021, England/ALDP-1D73DB6/2021, England/ALDP-1D73DC5/2021, England/ALDP-1D73DD4/2021, England/ALDP-1D73DE3/2021, England/ALDP-1D73DF2/2021, England/ALDP-1D73E0E/2021, England/ALDP-1D73E1D/2021, England/ALDP-1D73E2C/2021, England/ALDP-1D73E3B/2021, England/ALDP-1D73E4A/2021, England/ALDP-1D73E59/2021, England/ALDP-1D73E68/2021, England/ALDP-1D73E77/2021, England/ALDP-1D73E86/2021, England/ALDP-1D73EA4/2021, England/ALDP-1D73EB3/2021, England/ALDP-1D73EC2/2021, England/ALDP-1D73ED1/2021, England/ALDP-1D73EE0/2021, England/ALDP-1D73EFF/2021, England/ALDP-1D73F0B/2021, England/ALDP-1D73F1A/2021, England/ALDP-1D73F29/2021, England/ALDP-1D73F38/2021, England/ALDP-1D73F47/2021, England/ALDP-1D73F56/2021, England/ALDP-1D73F65/2021, England/ALDP-1D73F74/2021, England/ALDP-1D73F83/2021, England/ALDP-1D73F92/2021, England/ALDP-1D73FA1/2021, England/ALDP-1D73FB0/2021, England/ALDP-1D73FCF/2021, England/ALDP-1D73FDE/2021, England/ALDP-1D73FED/2021, England/ALDP-1D73FFC/2021, England/ALDP-1D74007/2021, England/ALDP-1D74025/2021, England/ALDP-1D74034/2021, England/ALDP-1D74043/2021, England/ALDP-1D74052/2021, England/ALDP-1D74061/2021, England/ALDP-1D74070/2021, England/ALDP-1D7408F/2021, England/ALDP-1D7409E/2021, England/ALDP-1D740AD/2021, England/ALDP-1D740BC/2021, England/ALDP-1D740CB/2021, England/ALDP-1D740DA/2021, England/ALDP-1D740F8/2021, England/ALDP-1D74113/2021, England/ALDP-1D74131/2021, England/ALDP-1D76A70/2021, England/ALDP-1D76A8F/2021, England/ALDP-1D76A9E/2021, England/ALDP-1D76AAD/2021, England/ALDP-1D76ABC/2021, England/ALDP-1D76ACB/2021, England/ALDP-1D76ADA/2021, England/ALDP-1D76AE9/2021, England/ALDP-1D76AF8/2021, England/ALDP-1D76B04/2021, England/ALDP-1D76B13/2021, England/ALDP-1D76B22/2021, England/ALDP-1D76B31/2021, England/ALDP-1D76B40/2021, England/ALDP-1D76B5F/2021, England/ALDP-1D76B6E/2021, England/ALDP-1D76B7D/2021, England/ALDP-1D76B9B/2021, England/ALDP-1D76BAA/2021, England/ALDP-1D76BB9/2021, England/ALDP-1D76BD7/2021, England/ALDP-1D76BE6/2021, England/ALDP-1D76C01/2021, England/ALDP-1D76C10/2021, England/ALDP-1D76C2F/2021, England/ALDP-1D76C4D/2021, England/ALDP-1D76C5C/2021, England/ALDP-1D76C6B/2021, England/ALDP-1D76C7A/2021, England/ALDP-1D76C89/2021, England/ALDP-1D76C98/2021, England/ALDP-1D76CA7/2021, England/ALDP-1D76CB6/2021, England/ALDP-1D76CC5/2021, England/ALDP-1D76CD4/2021, England/ALDP-1D76CE3/2021, England/ALDP-1D76CF2/2021, England/ALDP-1D76D0E/2021, England/ALDP-1D76D1D/2021, England/ALDP-1D76D2C/2021, England/ALDP-1D76D3B/2021, England/ALDP-1D76D4A/2021, England/ALDP-1D76D59/2021, England/ALDP-1D76D68/2021, England/ALDP-1D76D77/2021, England/ALDP-1D76D86/2021, England/ALDP-1D76D95/2021, England/ALDP-1D76DA4/2021, England/ALDP-1D76DC2/2021, England/ALDP-1D76DD1/2021, England/ALDP-1D76DE0/2021, England/ALDP-1D76DFF/2021, England/ALDP-1D76E0B/2021, England/ALDP-1D76E29/2021, England/ALDP-1D76E38/2021, England/ALDP-1D76E47/2021, England/ALDP-1D76E56/2021, England/ALDP-1D76E65/2021, England/ALDP-1D76E74/2021, England/ALDP-1D76E83/2021, England/ALDP-1D76E92/2021, England/ALDP-1D76EA1/2021, England/ALDP-1D76EB0/2021, England/ALDP-1D76ECF/2021, England/ALDP-1D76EDE/2021, England/ALDP-1D76EED/2021, England/ALDP-1D76F08/2021, England/ALDP-1D76F17/2021, England/ALDP-1D76F26/2021, England/ALDP-1D76F35/2021, England/ALDP-1D76F44/2021, England/ALDP-1D76F62/2021, England/ALDP-1D76F71/2021, England/ALDP-1D76F80/2021, England/ALDP-1D76F9F/2021, England/ALDP-1D76FAE/2021, England/ALDP-1D76FBD/2021, England/ALDP-1D76FCC/2021, England/ALDP-1D76FDB/2021, England/ALDP-1D76FEA/2021, England/ALDP-1D76FF9/2021, England/ALDP-1D77004/2021, England/ALDP-1D77013/2021, England/ALDP-1D77022/2021, England/ALDP-1D77031/2021, England/ALDP-1D77040/2021, England/ALDP-1D79390/2021, England/ALDP-1D793AF/2021, England/ALDP-1D793BE/2021, England/ALDP-1D793CD/2021, England/ALDP-1D793DC/2021, England/ALDP-1D793EB/2021, England/ALDP-1D793FA/2021, England/ALDP-1D79415/2021, England/ALDP-1D79433/2021, England/ALDP-1D79442/2021, England/ALDP-1D79451/2021, England/ALDP-1D79460/2021, England/ALDP-1D7949D/2021, England/ALDP-1D794AC/2021, England/ALDP-1D794BB/2021, England/ALDP-1D794CA/2021, England/ALDP-1D794D9/2021, England/ALDP-1D794E8/2021, England/ALDP-1D794F7/2021, England/ALDP-1D79503/2021, England/ALDP-1D79512/2021, England/ALDP-1D79521/2021, England/ALDP-1D79530/2021, England/ALDP-1D7954F/2021, England/ALDP-1D7955E/2021, England/ALDP-1D7956D/2021, England/ALDP-1D7957C/2021, England/ALDP-1D7958B/2021, England/ALDP-1D7959A/2021, England/ALDP-1D795A9/2021, England/ALDP-1D795B8/2021, England/ALDP-1D795C7/2021, England/ALDP-1D795E5/2021, England/ALDP-1D795F4/2021, England/ALDP-1D79600/2021, England/ALDP-1D7961F/2021, England/ALDP-1D7962E/2021, England/ALDP-1D7963D/2021, England/ALDP-1D7964C/2021, England/ALDP-1D7966A/2021, England/ALDP-1D79679/2021, England/ALDP-1D79688/2021, England/ALDP-1D796A6/2021, England/ALDP-1D796B5/2021, England/ALDP-1D796C4/2021, England/ALDP-1D796D3/2021, England/ALDP-1D796E2/2021, England/ALDP-1D796F1/2021, England/ALDP-1D7970D/2021, England/ALDP-1D7971C/2021, England/ALDP-1D7972B/2021, England/ALDP-1D7973A/2021, England/ALDP-1D79749/2021, England/ALDP-1D79758/2021, England/ALDP-1D79767/2021, England/ALDP-1D79776/2021, England/ALDP-1D79785/2021, England/ALDP-1D79794/2021, England/ALDP-1D797A3/2021, England/ALDP-1D797C1/2021, England/ALDP-1D797D0/2021, England/ALDP-1D797EF/2021, England/ALDP-1D797FE/2021, England/ALDP-1D7980A/2021, England/ALDP-1D79819/2021, England/ALDP-1D79828/2021, England/ALDP-1D79837/2021, England/ALDP-1D79846/2021, England/ALDP-1D79855/2021, England/ALDP-1D79864/2021, England/ALDP-1D79873/2021, England/ALDP-1D79882/2021, England/ALDP-1D79891/2021, England/ALDP-1D798A0/2021, England/ALDP-1D798BF/2021, England/ALDP-1D798CE/2021, England/ALDP-1D798DD/2021, England/ALDP-1D798EC/2021, England/ALDP-1D798FB/2021, England/ALDP-1D79907/2021, England/ALDP-1D79916/2021, England/ALDP-1D79925/2021, England/ALDP-1D79934/2021, England/ALDP-1D79943/2021, England/ALDP-1D79952/2021, England/ALDP-1D79961/2021, England/ALDP-1D7CE6F/2021, England/ALDP-1D7CE7E/2021, England/ALDP-1D7CE8D/2021, England/ALDP-1D7CE9C/2021, England/ALDP-1D7CEBA/2021, England/ALDP-1D7CEC9/2021, England/ALDP-1D7CED8/2021, England/ALDP-1D7CEE7/2021, England/ALDP-1D7CEF6/2021, England/ALDP-1D7CF02/2021, England/ALDP-1D7CF11/2021, England/ALDP-1D7CF20/2021, England/ALDP-1D7CF5D/2021, England/ALDP-1D7CF8A/2021, England/ALDP-1D7CFA8/2021, England/ALDP-1D7CFB7/2021, England/ALDP-1D7CFC6/2021, England/ALDP-1D7CFD5/2021, England/ALDP-1D7CFE4/2021, England/ALDP-1D7CFF3/2021, England/ALDP-1D7D00E/2021, England/ALDP-1D7D01D/2021, England/ALDP-1D7D02C/2021, England/ALDP-1D7D03B/2021, England/ALDP-1D7D04A/2021, England/ALDP-1D7D059/2021, England/ALDP-1D7D068/2021, England/ALDP-1D7D077/2021, England/ALDP-1D7D095/2021, England/ALDP-1D7D0B3/2021, England/ALDP-1D7D0C2/2021, England/ALDP-1D7D0D1/2021, England/ALDP-1D7D0E0/2021, England/ALDP-1D7D0FF/2021, England/ALDP-1D7D10B/2021, England/ALDP-1D7D11A/2021, England/ALDP-1D7D138/2021, England/ALDP-1D7D147/2021, England/ALDP-1D7D156/2021, England/ALDP-1D7D165/2021, England/ALDP-1D7D174/2021, England/ALDP-1D7D183/2021, England/ALDP-1D7D192/2021, England/ALDP-1D7D1A1/2021, England/ALDP-1D7D1B0/2021, England/ALDP-1D7D1CF/2021, England/ALDP-1D7D1DE/2021, England/ALDP-1D7D1FC/2021, England/ALDP-1D7D208/2021, England/ALDP-1D7D217/2021, England/ALDP-1D7D226/2021, England/ALDP-1D7D235/2021, England/ALDP-1D7D244/2021, England/ALDP-1D7D262/2021, England/ALDP-1D7D271/2021, England/ALDP-1D7D280/2021, England/ALDP-1D7D29F/2021, England/ALDP-1D7D2AE/2021, England/ALDP-1D7D2BD/2021, England/ALDP-1D7D2CC/2021, England/ALDP-1D7D2DB/2021, England/ALDP-1D7D2F9/2021, England/ALDP-1D7D305/2021, England/ALDP-1D7D323/2021, England/ALDP-1D7D332/2021, England/ALDP-1D7D341/2021, England/ALDP-1D7D350/2021, England/ALDP-1D7D36F/2021, England/ALDP-1D7D37E/2021, England/ALDP-1D7D38D/2021, England/ALDP-1D7D39C/2021, England/ALDP-1D7D3AB/2021, England/ALDP-1D7D3BA/2021, England/ALDP-1D7D3C9/2021, England/ALDP-1D7D3D8/2021, England/ALDP-1D7D3E7/2021, England/ALDP-1D7D3F6/2021, England/ALDP-1D7D411/2021, England/ALDP-1D7D420/2021, England/ALDP-1D94C3A/2021, England/ALDP-1D94C49/2021, England/ALDP-1D94C58/2021, England/ALDP-1D94C67/2021, England/ALDP-1D94C76/2021, England/ALDP-1D94C94/2021, England/ALDP-1D94CC1/2021, England/ALDP-1D94CFE/2021, England/ALDP-1D94D0A/2021, England/ALDP-1D94D19/2021, England/ALDP-1D94D28/2021, England/ALDP-1D94D46/2021, England/ALDP-1D94D55/2021, England/ALDP-1D94D64/2021, England/ALDP-1D94D73/2021, England/ALDP-1D94D91/2021, England/ALDP-1D94DA0/2021, England/ALDP-1D94DBF/2021, England/ALDP-1D94DCE/2021, England/ALDP-1D94DDD/2021, England/ALDP-1D94DEC/2021, England/ALDP-1D94DFB/2021, England/ALDP-1D94E07/2021, England/ALDP-1D94E16/2021, England/ALDP-1D94E25/2021, England/ALDP-1D94E34/2021, England/ALDP-1D94E43/2021, England/ALDP-1D94E52/2021, England/ALDP-1D94E8F/2021, England/ALDP-1D94E9E/2021, England/ALDP-1D94EAD/2021, England/ALDP-1D94EBC/2021, England/ALDP-1D94ECB/2021, England/ALDP-1D94EDA/2021, England/ALDP-1D94EE9/2021, England/ALDP-1D94EF8/2021, England/ALDP-1D94F04/2021, England/ALDP-1D94F13/2021, England/ALDP-1D94F22/2021, England/ALDP-1D94F31/2021, England/ALDP-1D94F40/2021, England/ALDP-1D94F5F/2021, England/ALDP-1D94F6E/2021, England/ALDP-1D94F7D/2021, England/ALDP-1D94F8C/2021, England/ALDP-1D94F9B/2021, England/ALDP-1D94FAA/2021, England/ALDP-1D94FB9/2021, England/ALDP-1D94FC8/2021, England/ALDP-1D94FD7/2021, England/ALDP-1D94FE6/2021, England/ALDP-1D95000/2021, England/ALDP-1D9501F/2021, England/ALDP-1D9502E/2021, England/ALDP-1D9503D/2021, England/ALDP-1D9504C/2021, England/ALDP-1D9505B/2021, England/ALDP-1D9506A/2021, England/ALDP-1D95079/2021, England/ALDP-1D95088/2021, England/ALDP-1D95097/2021, England/ALDP-1D950A6/2021, England/ALDP-1D950B5/2021, England/ALDP-1D950C4/2021, England/ALDP-1D950D3/2021, England/ALDP-1D950E2/2021, England/ALDP-1D950F1/2021, England/ALDP-1D9510D/2021, England/ALDP-1D9511C/2021, England/ALDP-1D9513A/2021, England/ALDP-1D95149/2021, England/ALDP-1D95158/2021, England/ALDP-1D95167/2021, England/ALDP-1D95176/2021, England/ALDP-1D95185/2021, England/ALDP-1D95194/2021, England/ALDP-1D951A3/2021, England/ALDP-1D951B2/2021, England/ALDP-1D951C1/2021, England/ALDP-1D951D0/2021, England/ALDP-1D951EF/2021, England/ALDP-1D951FE/2021, England/ALDP-1D9520A/2021, England/ALDP-1D95808/2021, England/ALDP-1D95817/2021, England/ALDP-1D95826/2021, England/ALDP-1D95835/2021, England/ALDP-1D95844/2021, England/ALDP-1D95853/2021, England/ALDP-1D95862/2021, England/ALDP-1D95871/2021, England/ALDP-1D95880/2021, England/ALDP-1D9589F/2021, England/ALDP-1D958AE/2021, England/ALDP-1D958BD/2021, England/ALDP-1D958CC/2021, England/ALDP-1D958DB/2021, England/ALDP-1D958EA/2021, England/ALDP-1D958F9/2021, England/ALDP-1D95905/2021, England/ALDP-1D95914/2021, England/ALDP-1D95923/2021, England/ALDP-1D95932/2021, England/ALDP-1D95941/2021, England/ALDP-1D95950/2021, England/ALDP-1D9596F/2021, England/ALDP-1D9597E/2021, England/ALDP-1D9598D/2021, England/ALDP-1D9599C/2021, England/ALDP-1D959AB/2021, England/ALDP-1D959BA/2021, England/ALDP-1D959C9/2021, England/ALDP-1D959D8/2021, England/ALDP-1D959E7/2021, England/ALDP-1D959F6/2021, England/ALDP-1D95A02/2021, England/ALDP-1D95A11/2021, England/ALDP-1D95A20/2021, England/ALDP-1D95A3F/2021, England/ALDP-1D95A4E/2021, England/ALDP-1D95A5D/2021, England/ALDP-1D95A6C/2021, England/ALDP-1D95A7B/2021, England/ALDP-1D95A8A/2021, England/ALDP-1D95A99/2021, England/ALDP-1D95AA8/2021, England/ALDP-1D95AB7/2021, England/ALDP-1D95AC6/2021, England/ALDP-1D95AD5/2021, England/ALDP-1D95AE4/2021, England/ALDP-1D95AF3/2021, England/ALDP-1D95B0F/2021, England/ALDP-1D95B1E/2021, England/ALDP-1D95B4B/2021, England/ALDP-1D95B5A/2021, England/ALDP-1D95B69/2021, England/ALDP-1D95B78/2021, England/ALDP-1D95B87/2021, England/ALDP-1D95BA5/2021, England/ALDP-1D95BB4/2021, England/ALDP-1D95BC3/2021, England/ALDP-1D95BE1/2021, England/ALDP-1D95BF0/2021, England/ALDP-1D95C1B/2021, England/ALDP-1D95C2A/2021, England/ALDP-1D95C39/2021, England/ALDP-1D95C48/2021, England/ALDP-1D95C57/2021, England/ALDP-1D95C75/2021, England/ALDP-1D95C84/2021, England/ALDP-1D95C93/2021, England/ALDP-1D95CA2/2021, England/ALDP-1D95CB1/2021, England/ALDP-1D95CC0/2021, England/ALDP-1D95CDF/2021, England/ALDP-1D95CEE/2021, England/ALDP-1D95CFD/2021, England/ALDP-1D95D09/2021, England/ALDP-1D95D18/2021, England/ALDP-1D95D27/2021, England/ALDP-1D95D36/2021, England/ALDP-1D95D45/2021, England/ALDP-1D95D63/2021, England/ALDP-1D95D72/2021, England/ALDP-1D95D81/2021, England/ALDP-1D95D90/2021, England/ALDP-1D95DAF/2021, England/ALDP-1D95DBE/2021, England/ALDP-1D95DCD/2021, England/ALDP-1D95DDC/2021, England/ALDP-1D95DEB/2021, England/ALDP-1D95DFA/2021, England/ALDP-1D95E15/2021, England/ALDP-1D95E24/2021, England/ALDP-1D95E33/2021, England/ALDP-1D95E42/2021, England/ALDP-1D95E51/2021, England/ALDP-1D95E60/2021, England/ALDP-1D95E7F/2021, England/ALDP-1D95E8E/2021, England/ALDP-1D95EAC/2021, England/ALDP-1D95EBB/2021, England/ALDP-1D95ECA/2021, England/ALDP-1D95ED9/2021, England/ALDP-1D95EE8/2021, England/ALDP-1D95EF7/2021, England/ALDP-1D95F03/2021, England/ALDP-1D95F12/2021, England/ALDP-1D95F21/2021, England/ALDP-1D95F30/2021, England/ALDP-1D95F4F/2021, England/ALDP-1D95F6D/2021, England/ALDP-1D95F7C/2021, England/ALDP-1D95F8B/2021, England/ALDP-1D95F9A/2021, England/ALDP-1D95FA9/2021, England/ALDP-1D95FB8/2021, England/ALDP-1D95FD6/2021, England/ALDP-1D95FE5/2021, England/ALDP-1D95FF4/2021, England/ALDP-1D9600F/2021, England/ALDP-1D9601E/2021, England/ALDP-1D9602D/2021, England/ALDP-1D9603C/2021, England/ALDP-1D9604B/2021, England/ALDP-1D9605A/2021, England/ALDP-1D96078/2021, England/ALDP-1D96087/2021, England/ALDP-1D96096/2021, England/ALDP-1D960A5/2021, England/ALDP-1D960B4/2021, England/ALDP-1D960C3/2021, England/ALDP-1D960D2/2021, England/ALDP-1D960E1/2021, England/ALDP-1D960F0/2021, England/ALDP-1D9610C/2021, England/ALDP-1D9611B/2021, England/ALDP-1D9612A/2021, England/ALDP-1D96139/2021, England/ALDP-1D96148/2021, England/ALDP-1D96157/2021, England/ALDP-1D96166/2021, England/ALDP-1D96184/2021, England/ALDP-1D96193/2021, England/ALDP-1D961A2/2021, England/ALDP-1D961B1/2021, England/ALDP-1D961C0/2021, England/ALDP-1D961EE/2021, England/ALDP-1D961FD/2021, England/ALDP-1D96209/2021, England/ALDP-1D96218/2021, England/ALDP-1D96227/2021, England/ALDP-1D96236/2021, England/ALDP-1D96245/2021, England/ALDP-1D96254/2021, England/ALDP-1D96263/2021, England/ALDP-1D96272/2021, England/ALDP-1D96281/2021, England/ALDP-1D96290/2021, England/ALDP-1D962BE/2021, England/ALDP-1D962CD/2021, England/ALDP-1D962DC/2021, England/ALDP-1D962EB/2021, England/ALDP-1D962FA/2021, England/ALDP-1D96306/2021, England/ALDP-1D96315/2021, England/ALDP-1D96324/2021, England/ALDP-1D96333/2021, England/ALDP-1D96342/2021, England/ALDP-1D96351/2021, England/ALDP-1D9637F/2021, England/ALDP-1D9638E/2021, England/ALDP-1D9639D/2021, England/ALDP-1D963AC/2021, England/ALDP-1D963BB/2021, England/ALDP-1D963D9/2021, England/ALDP-1D963E8/2021, England/ALDP-1D963F7/2021, England/ALDP-1D96403/2021, England/ALDP-1D96412/2021, England/ALDP-1D96421/2021, England/ALDP-1D9644F/2021, England/ALDP-1D9645E/2021, England/ALDP-1D9646D/2021, England/ALDP-1D9648B/2021, England/ALDP-1D9649A/2021, England/ALDP-1D964A9/2021, England/ALDP-1D964B8/2021, England/ALDP-1D964C7/2021, England/ALDP-1D964D6/2021, England/ALDP-1D964E5/2021, England/ALDP-1D964F4/2021, England/ALDP-1D9653D/2021, England/ALDP-1D9654C/2021, England/ALDP-1D9656A/2021, England/ALDP-1D96579/2021, England/ALDP-1D96588/2021, England/ALDP-1D96597/2021, England/ALDP-1D965A6/2021, England/ALDP-1D965B5/2021, England/ALDP-1D965C4/2021, England/ALDP-1D965D3/2021, England/ALDP-1D965F1/2021, England/ALDP-1D9660D/2021, England/ALDP-1D9662B/2021, England/ALDP-1D9663A/2021, England/ALDP-1D96649/2021, England/ALDP-1D96658/2021, England/ALDP-1D96667/2021, England/ALDP-1D96676/2021, England/ALDP-1D96694/2021, England/ALDP-1D966A3/2021, England/ALDP-1D966B2/2021, England/ALDP-1D966C1/2021, England/ALDP-1D966FE/2021, England/ALDP-1D9670A/2021, England/ALDP-1D96719/2021, England/ALDP-1D96728/2021, England/ALDP-1D96737/2021, England/ALDP-1D96746/2021, England/ALDP-1D96764/2021, England/ALDP-1D96773/2021, England/ALDP-1D96782/2021, England/ALDP-1D96791/2021, England/ALDP-1D967A0/2021, England/ALDP-1D967BF/2021, England/ALDP-1D967CE/2021, England/ALDP-1D967DD/2021, England/ALDP-1D967EC/2021, England/ALDP-1D967FB/2021, England/ALDP-1D96807/2021, England/ALDP-1D96816/2021, England/ALDP-1D96825/2021, England/ALDP-1D96834/2021, England/ALDP-1D96843/2021, England/ALDP-1D96852/2021, England/ALDP-1D96870/2021, England/ALDP-1D9689E/2021, England/ALDP-1D968AD/2021, England/ALDP-1D968BC/2021, England/ALDP-1D968DA/2021, England/ALDP-1D968E9/2021, England/ALDP-1D96904/2021, England/ALDP-1D96913/2021, England/ALDP-1D96922/2021, England/ALDP-1D96931/2021, England/ALDP-1D96940/2021, England/ALDP-1D9695F/2021, England/ALDP-1D9696E/2021, England/ALDP-1D9698C/2021, England/ALDP-1D96F7B/2021, England/ALDP-1D96F8A/2021, England/ALDP-1D96F99/2021, England/ALDP-1D96FA8/2021, England/ALDP-1D96FB7/2021, England/ALDP-1D96FC6/2021, England/ALDP-1D96FD5/2021, England/ALDP-1D96FE4/2021, England/ALDP-1D96FF3/2021, England/ALDP-1D9700E/2021, England/ALDP-1D9701D/2021, England/ALDP-1D9702C/2021, England/ALDP-1D9704A/2021, England/ALDP-1D97059/2021, England/ALDP-1D97068/2021, England/ALDP-1D97077/2021, England/ALDP-1D97086/2021, England/ALDP-1D97095/2021, England/ALDP-1D970A4/2021, England/ALDP-1D970B3/2021, England/ALDP-1D970C2/2021, England/ALDP-1D970D1/2021, England/ALDP-1D970E0/2021, England/ALDP-1D970FF/2021, England/ALDP-1D9710B/2021, England/ALDP-1D9711A/2021, England/ALDP-1D97129/2021, England/ALDP-1D97138/2021, England/ALDP-1D97147/2021, England/ALDP-1D97156/2021, England/ALDP-1D97165/2021, England/ALDP-1D97174/2021, England/ALDP-1D97183/2021, England/ALDP-1D97192/2021, England/ALDP-1D971A1/2021, England/ALDP-1D971B0/2021, England/ALDP-1D971CF/2021, England/ALDP-1D971ED/2021, England/ALDP-1D971FC/2021, England/ALDP-1D97208/2021, England/ALDP-1D97217/2021, England/ALDP-1D97226/2021, England/ALDP-1D97235/2021, England/ALDP-1D97253/2021, England/ALDP-1D97262/2021, England/ALDP-1D97271/2021, England/ALDP-1D97280/2021, England/ALDP-1D9729F/2021, England/ALDP-1D972AE/2021, England/ALDP-1D972BD/2021, England/ALDP-1D972CC/2021, England/ALDP-1D972DB/2021, England/ALDP-1D972EA/2021, England/ALDP-1D972F9/2021, England/ALDP-1D97305/2021, England/ALDP-1D97314/2021, England/ALDP-1D97323/2021, England/ALDP-1D97332/2021, England/ALDP-1D97341/2021, England/ALDP-1D97350/2021, England/ALDP-1D9736F/2021, England/ALDP-1D9737E/2021, England/ALDP-1D9738D/2021, England/ALDP-1D9739C/2021, England/ALDP-1D973AB/2021, England/ALDP-1D973BA/2021, England/ALDP-1D973C9/2021, England/ALDP-1D973D8/2021, England/ALDP-1D973E7/2021, England/ALDP-1D973F6/2021, England/ALDP-1D97402/2021, England/ALDP-1D97411/2021, England/ALDP-1D97420/2021, England/ALDP-1D9743F/2021, England/ALDP-1D9744E/2021, England/ALDP-1D9745D/2021, England/ALDP-1D9746C/2021, England/ALDP-1D9747B/2021, England/ALDP-1D9748A/2021, England/ALDP-1D97499/2021, England/ALDP-1D974A8/2021, England/ALDP-1D974B7/2021, England/ALDP-1D974C6/2021, England/ALDP-1D974D5/2021, England/ALDP-1D974E4/2021, England/ALDP-1D974F3/2021, England/ALDP-1D9750F/2021, England/ALDP-1D9751E/2021, England/ALDP-1D9752D/2021, England/ALDP-1D9753C/2021, England/ALDP-1D9754B/2021, England/ALDP-1D98119/2021, England/ALDP-1D98128/2021, England/ALDP-1D98137/2021, England/ALDP-1D98155/2021, England/ALDP-1D98164/2021, England/ALDP-1D98173/2021, England/ALDP-1D98182/2021, England/ALDP-1D98191/2021, England/ALDP-1D981A0/2021, England/ALDP-1D981BF/2021, England/ALDP-1D981CE/2021, England/ALDP-1D981DD/2021, England/ALDP-1D981EC/2021, England/ALDP-1D981FB/2021, England/ALDP-1D98207/2021, England/ALDP-1D98216/2021, England/ALDP-1D98225/2021, England/ALDP-1D98234/2021, England/ALDP-1D98243/2021, England/ALDP-1D98261/2021, England/ALDP-1D98270/2021, England/ALDP-1D9829E/2021, England/ALDP-1D982AD/2021, England/ALDP-1D982CB/2021, England/ALDP-1D982DA/2021, England/ALDP-1D982E9/2021, England/ALDP-1D982F8/2021, England/ALDP-1D98304/2021, England/ALDP-1D98313/2021, England/ALDP-1D98322/2021, England/ALDP-1D98331/2021, England/ALDP-1D98340/2021, England/ALDP-1D9836E/2021, England/ALDP-1D9837D/2021, England/ALDP-1D9838C/2021, England/ALDP-1D9839B/2021, England/ALDP-1D983AA/2021, England/ALDP-1D983B9/2021, England/ALDP-1D983C8/2021, England/ALDP-1D983D7/2021, England/ALDP-1D983E6/2021, England/ALDP-1D983F5/2021, England/ALDP-1D98401/2021, England/ALDP-1D98410/2021, England/ALDP-1D9842F/2021, England/ALDP-1D9843E/2021, England/ALDP-1D9844D/2021, England/ALDP-1D9845C/2021, England/ALDP-1D9846B/2021, England/ALDP-1D98498/2021, England/ALDP-1D984A7/2021, England/ALDP-1D984B6/2021, England/ALDP-1D984C5/2021, England/ALDP-1D984D4/2021, England/ALDP-1D984E3/2021, England/ALDP-1D984F2/2021, England/ALDP-1D9850E/2021, England/ALDP-1D9851D/2021, England/ALDP-1D9852C/2021, England/ALDP-1D9853B/2021, England/ALDP-1D9854A/2021, England/ALDP-1D98559/2021, England/ALDP-1D98568/2021, England/ALDP-1D98577/2021, England/ALDP-1D98586/2021, England/ALDP-1D98595/2021, England/ALDP-1D985A4/2021, England/ALDP-1D985C2/2021, England/ALDP-1D985D1/2021, England/ALDP-1D985E0/2021, England/ALDP-1D985FF/2021, England/ALDP-1D9860B/2021, England/ALDP-1D9861A/2021, England/ALDP-1D98629/2021, England/ALDP-1D98638/2021, England/ALDP-1D98647/2021, England/ALDP-1D98656/2021, England/ALDP-1D98665/2021, England/ALDP-1D98674/2021, England/ALDP-1D98683/2021, England/ALDP-1D98692/2021, England/ALDP-1D986A1/2021, England/ALDP-1D986B0/2021, England/ALDP-1D986CF/2021, England/ALDP-1D986DE/2021, England/ALDP-1D986ED/2021, England/ALDP-1D98CDC/2021, England/ALDP-1D98CEB/2021, England/ALDP-1D98CFA/2021, England/ALDP-1D98D06/2021, England/ALDP-1D98D15/2021, England/ALDP-1D98D24/2021, England/ALDP-1D98D33/2021, England/ALDP-1D98D42/2021, England/ALDP-1D98D51/2021, England/ALDP-1D98D60/2021, England/ALDP-1D98D7F/2021, England/ALDP-1D98D8E/2021, England/ALDP-1D98D9D/2021, England/ALDP-1D98DAC/2021, England/ALDP-1D98DBB/2021, England/ALDP-1D98DCA/2021, England/ALDP-1D98DD9/2021, England/ALDP-1D98DE8/2021, England/ALDP-1D98DF7/2021, England/ALDP-1D98E03/2021, England/ALDP-1D98E12/2021, England/ALDP-1D98E21/2021, England/ALDP-1D98E30/2021, England/ALDP-1D98E4F/2021, England/ALDP-1D98E5E/2021, England/ALDP-1D98E6D/2021, England/ALDP-1D98E8B/2021, England/ALDP-1D98E9A/2021, England/ALDP-1D98EA9/2021, England/ALDP-1D98EB8/2021, England/ALDP-1D98EC7/2021, England/ALDP-1D98ED6/2021, England/ALDP-1D98EE5/2021, England/ALDP-1D98EF4/2021, England/ALDP-1D98F00/2021, England/ALDP-1D98F1F/2021, England/ALDP-1D98F2E/2021, England/ALDP-1D98F3D/2021, England/ALDP-1D98F4C/2021, England/ALDP-1D98F5B/2021, England/ALDP-1D98F6A/2021, England/ALDP-1D98F79/2021, England/ALDP-1D98F88/2021, England/ALDP-1D98F97/2021, England/ALDP-1D98FA6/2021, England/ALDP-1D98FB5/2021, England/ALDP-1D98FC4/2021, England/ALDP-1D98FD3/2021, England/ALDP-1D98FE2/2021, England/ALDP-1D98FF1/2021, England/ALDP-1D9900C/2021, England/ALDP-1D9901B/2021, England/ALDP-1D9902A/2021, England/ALDP-1D99039/2021, England/ALDP-1D99048/2021, England/ALDP-1D99057/2021, England/ALDP-1D99066/2021, England/ALDP-1D99075/2021, England/ALDP-1D99084/2021, England/ALDP-1D99093/2021, England/ALDP-1D990A2/2021, England/ALDP-1D990B1/2021, England/ALDP-1D990C0/2021, England/ALDP-1D990DF/2021, England/ALDP-1D990EE/2021, England/ALDP-1D990FD/2021, England/ALDP-1D99109/2021, England/ALDP-1D99118/2021, England/ALDP-1D99127/2021, England/ALDP-1D99136/2021, England/ALDP-1D99145/2021, England/ALDP-1D99154/2021, England/ALDP-1D99163/2021, England/ALDP-1D99172/2021, England/ALDP-1D99181/2021, England/ALDP-1D99190/2021, England/ALDP-1D991AF/2021, England/ALDP-1D991BE/2021, England/ALDP-1D991CD/2021, England/ALDP-1D991DC/2021, England/ALDP-1D991EB/2021, England/ALDP-1D991FA/2021, England/ALDP-1D99206/2021, England/ALDP-1D99215/2021, England/ALDP-1D99224/2021, England/ALDP-1D99233/2021, England/ALDP-1D99242/2021, England/ALDP-1D99251/2021, England/ALDP-1D99260/2021, England/ALDP-1D9927F/2021, England/ALDP-1D9928E/2021, England/ALDP-1D9929D/2021, England/ALDP-1D992AC/2021, England/ALDP-1D9B608/2021, England/ALDP-1D9B617/2021, England/ALDP-1D9B626/2021, England/ALDP-1D9B635/2021, England/ALDP-1D9B653/2021, England/ALDP-1D9B662/2021, England/ALDP-1D9B671/2021, England/ALDP-1D9B680/2021, England/ALDP-1D9B69F/2021, England/ALDP-1D9B6AE/2021, England/ALDP-1D9B6BD/2021, England/ALDP-1D9B6DB/2021, England/ALDP-1D9B6EA/2021, England/ALDP-1D9B6F9/2021, England/ALDP-1D9B705/2021, England/ALDP-1D9B714/2021, England/ALDP-1D9B723/2021, England/ALDP-1D9B732/2021, England/ALDP-1D9B750/2021, England/ALDP-1D9B76F/2021, England/ALDP-1D9B77E/2021, England/ALDP-1D9B78D/2021, England/ALDP-1D9B79C/2021, England/ALDP-1D9B7BA/2021, England/ALDP-1D9B7C9/2021, England/ALDP-1D9B7D8/2021, England/ALDP-1D9B7E7/2021, England/ALDP-1D9B7F6/2021, England/ALDP-1D9B802/2021, England/ALDP-1D9B811/2021, England/ALDP-1D9B820/2021, England/ALDP-1D9B83F/2021, England/ALDP-1D9B84E/2021, England/ALDP-1D9B85D/2021, England/ALDP-1D9B86C/2021, England/ALDP-1D9B87B/2021, England/ALDP-1D9B88A/2021, England/ALDP-1D9B899/2021, England/ALDP-1D9B8A8/2021, England/ALDP-1D9B8B7/2021, England/ALDP-1D9B8C6/2021, England/ALDP-1D9B8F3/2021, England/ALDP-1D9B91E/2021, England/ALDP-1D9B92D/2021, England/ALDP-1D9B93C/2021, England/ALDP-1D9B94B/2021, England/ALDP-1D9B969/2021, England/ALDP-1D9B978/2021, England/ALDP-1D9B987/2021, England/ALDP-1D9B996/2021, England/ALDP-1D9B9A5/2021, England/ALDP-1D9B9B4/2021, England/ALDP-1D9B9C3/2021, England/ALDP-1D9B9D2/2021, England/ALDP-1D9B9E1/2021, England/ALDP-1D9B9F0/2021, England/ALDP-1D9BA0C/2021, England/ALDP-1D9BA1B/2021, England/ALDP-1D9BA2A/2021, England/ALDP-1D9BA39/2021, England/ALDP-1D9BA48/2021, England/ALDP-1D9BA66/2021, England/ALDP-1D9BA84/2021, England/ALDP-1D9BA93/2021, England/ALDP-1D9BAA2/2021, England/ALDP-1D9BAB1/2021, England/ALDP-1D9BAC0/2021, England/ALDP-1D9BADF/2021, England/ALDP-1D9BAEE/2021, England/ALDP-1D9BAFD/2021, England/ALDP-1D9BB09/2021, England/ALDP-1D9BB18/2021, England/ALDP-1D9BB27/2021, England/ALDP-1D9BB36/2021, England/ALDP-1D9BB45/2021, England/ALDP-1D9BB54/2021, England/ALDP-1D9BB63/2021, England/ALDP-1D9BB72/2021, England/ALDP-1D9BB81/2021, England/ALDP-1D9BB90/2021, England/ALDP-1D9BBBE/2021, England/ALDP-1D9BBCD/2021, England/ALDP-1D9C79B/2021, England/ALDP-1D9C7AA/2021, England/ALDP-1D9C7B9/2021, England/ALDP-1D9C7C8/2021, England/ALDP-1D9C7D7/2021, England/ALDP-1D9C7E6/2021, England/ALDP-1D9C7F5/2021, England/ALDP-1D9C801/2021, England/ALDP-1D9C810/2021, England/ALDP-1D9C82F/2021, England/ALDP-1D9C83E/2021, England/ALDP-1D9C84D/2021, England/ALDP-1D9C85C/2021, England/ALDP-1D9C86B/2021, England/ALDP-1D9C87A/2021, England/ALDP-1D9C889/2021, England/ALDP-1D9C898/2021, England/ALDP-1D9C8A7/2021, England/ALDP-1D9C8B6/2021, England/ALDP-1D9C8C5/2021, England/ALDP-1D9C8D4/2021, England/ALDP-1D9C8E3/2021, England/ALDP-1D9C8F2/2021, England/ALDP-1D9C90E/2021, England/ALDP-1D9C91D/2021, England/ALDP-1D9C93B/2021, England/ALDP-1D9C94A/2021, England/ALDP-1D9C959/2021, England/ALDP-1D9C968/2021, England/ALDP-1D9C977/2021, England/ALDP-1D9C986/2021, England/ALDP-1D9C995/2021, England/ALDP-1D9C9A4/2021, England/ALDP-1D9C9B3/2021, England/ALDP-1D9C9C2/2021, England/ALDP-1D9C9D1/2021, England/ALDP-1D9C9FF/2021, England/ALDP-1D9CA0B/2021, England/ALDP-1D9CA1A/2021, England/ALDP-1D9CA38/2021, England/ALDP-1D9CA56/2021, England/ALDP-1D9CA65/2021, England/ALDP-1D9CA74/2021, England/ALDP-1D9CA83/2021, England/ALDP-1D9CA92/2021, England/ALDP-1D9CAA1/2021, England/ALDP-1D9CAB0/2021, England/ALDP-1D9CACF/2021, England/ALDP-1D9CADE/2021, England/ALDP-1D9CAED/2021, England/ALDP-1D9CAFC/2021, England/ALDP-1D9CB08/2021, England/ALDP-1D9CB17/2021, England/ALDP-1D9CB26/2021, England/ALDP-1D9CB35/2021, England/ALDP-1D9CB44/2021, England/ALDP-1D9CB53/2021, England/ALDP-1D9CB71/2021, England/ALDP-1D9CB80/2021, England/ALDP-1D9CB9F/2021, England/ALDP-1D9CBAE/2021, England/ALDP-1D9CBBD/2021, England/ALDP-1D9CBCC/2021, England/ALDP-1D9CBDB/2021, England/ALDP-1D9CBEA/2021, England/ALDP-1D9CBF9/2021, England/ALDP-1D9CC05/2021, England/ALDP-1D9CC14/2021, England/ALDP-1D9CC23/2021, England/ALDP-1D9CC32/2021, England/ALDP-1D9CC41/2021, England/ALDP-1D9CC50/2021, England/ALDP-1D9CC7E/2021, England/ALDP-1D9CC8D/2021, England/ALDP-1D9CC9C/2021, England/ALDP-1D9CCAB/2021, England/ALDP-1D9CCBA/2021, England/ALDP-1D9CCC9/2021, England/ALDP-1D9CCE7/2021, England/ALDP-1D9CCF6/2021, England/ALDP-1D9CD02/2021, England/ALDP-1D9CD11/2021, England/ALDP-1D9CD20/2021, England/ALDP-1D9CD3F/2021, England/ALDP-1D9CD4E/2021, England/ALDP-1D9CD5D/2021, England/ALDP-1D9CD6C/2021, England/ALDP-1D9EADC/2021, England/ALDP-1D9EAEB/2021, England/ALDP-1D9EAFA/2021, England/ALDP-1D9EB06/2021, England/ALDP-1D9EB15/2021, England/ALDP-1D9EB24/2021, England/ALDP-1D9EB33/2021, England/ALDP-1D9EB42/2021, England/ALDP-1D9EB51/2021, England/ALDP-1D9EB60/2021, England/ALDP-1D9EB7F/2021, England/ALDP-1D9EB8E/2021, England/ALDP-1D9EB9D/2021, England/ALDP-1D9EBAC/2021, England/ALDP-1D9EBBB/2021, England/ALDP-1D9EBCA/2021, England/ALDP-1D9EBD9/2021, England/ALDP-1D9EBE8/2021, England/ALDP-1D9EBF7/2021, England/ALDP-1D9EC03/2021, England/ALDP-1D9EC12/2021, England/ALDP-1D9EC21/2021, England/ALDP-1D9EC30/2021, England/ALDP-1D9EC4F/2021, England/ALDP-1D9EC5E/2021, England/ALDP-1D9EC6D/2021, England/ALDP-1D9EC7C/2021, England/ALDP-1D9EC8B/2021, England/ALDP-1D9EC9A/2021, England/ALDP-1D9ECA9/2021, England/ALDP-1D9ECB8/2021, England/ALDP-1D9ECC7/2021, England/ALDP-1D9ECD6/2021, England/ALDP-1D9ECE5/2021, England/ALDP-1D9ECF4/2021, England/ALDP-1D9ED00/2021, England/ALDP-1D9ED1F/2021, England/ALDP-1D9ED2E/2021, England/ALDP-1D9ED3D/2021, England/ALDP-1D9ED4C/2021, England/ALDP-1D9ED5B/2021, England/ALDP-1D9ED6A/2021, England/ALDP-1D9ED79/2021, England/ALDP-1D9ED88/2021, England/ALDP-1D9EDA6/2021, England/ALDP-1D9EDB5/2021, England/ALDP-1D9EDC4/2021, England/ALDP-1D9EDD3/2021, England/ALDP-1D9EDE2/2021, England/ALDP-1D9EDF1/2021, England/ALDP-1D9EE0D/2021, England/ALDP-1D9EE1C/2021, England/ALDP-1D9EE2B/2021, England/ALDP-1D9EE3A/2021, England/ALDP-1D9EE49/2021, England/ALDP-1D9EE58/2021, England/ALDP-1D9EE67/2021, England/ALDP-1D9EE76/2021, England/ALDP-1D9EE85/2021, England/ALDP-1D9EE94/2021, England/ALDP-1D9EEA3/2021, England/ALDP-1D9EEB2/2021, England/ALDP-1D9EEC1/2021, England/ALDP-1D9EED0/2021, England/ALDP-1D9EEEF/2021, England/ALDP-1D9EEFE/2021, England/ALDP-1D9EF0A/2021, England/ALDP-1D9EF19/2021, England/ALDP-1D9EF28/2021, England/ALDP-1D9EF37/2021, England/ALDP-1D9EF46/2021, England/ALDP-1D9EF55/2021, England/ALDP-1D9EF64/2021, England/ALDP-1D9EF73/2021, England/ALDP-1D9EF82/2021, England/ALDP-1D9EF91/2021, England/ALDP-1D9EFA0/2021, England/ALDP-1D9EFBF/2021, England/ALDP-1D9EFCE/2021, England/ALDP-1D9EFDD/2021, England/ALDP-1D9EFEC/2021, England/ALDP-1D9EFFB/2021, England/ALDP-1D9F006/2021, England/ALDP-1D9F015/2021, England/ALDP-1D9F024/2021, England/ALDP-1D9F033/2021, England/ALDP-1D9F051/2021, England/ALDP-1D9F060/2021, England/ALDP-1D9F07F/2021, England/ALDP-1D9F08E/2021, England/ALDP-1D9F09D/2021, England/ALDP-1D9F0AC/2021, England/ALDP-1DA48D9/2021, England/ALDP-1DA48E8/2021, England/ALDP-1DA48F7/2021, England/ALDP-1DA4912/2021, England/ALDP-1DA4921/2021, England/ALDP-1DA4930/2021, England/ALDP-1DA494F/2021, England/ALDP-1DA495E/2021, England/ALDP-1DA496D/2021, England/ALDP-1DA497C/2021, England/ALDP-1DA498B/2021, England/ALDP-1DA499A/2021, England/ALDP-1DA49A9/2021, England/ALDP-1DA49C7/2021, England/ALDP-1DA49D6/2021, England/ALDP-1DA49E5/2021, England/ALDP-1DA49F4/2021, England/ALDP-1DA4A00/2021, England/ALDP-1DA4A1F/2021, England/ALDP-1DA4A2E/2021, England/ALDP-1DA4A3D/2021, England/ALDP-1DA4A4C/2021, England/ALDP-1DA4A5B/2021, England/ALDP-1DA4A6A/2021, England/ALDP-1DA4A79/2021, England/ALDP-1DA4A88/2021, England/ALDP-1DA4A97/2021, England/ALDP-1DA4AA6/2021, England/ALDP-1DA4AB5/2021, England/ALDP-1DA4AC4/2021, England/ALDP-1DA4AD3/2021, England/ALDP-1DA4AE2/2021, England/ALDP-1DA4AF1/2021, England/ALDP-1DA4B0D/2021, England/ALDP-1DA4B1C/2021, England/ALDP-1DA4B2B/2021, England/ALDP-1DA4B3A/2021, England/ALDP-1DA4B49/2021, England/ALDP-1DA4B58/2021, England/ALDP-1DA4B67/2021, England/ALDP-1DA4B76/2021, England/ALDP-1DA4B85/2021, England/ALDP-1DA4BA3/2021, England/ALDP-1DA4BB2/2021, England/ALDP-1DA4BC1/2021, England/ALDP-1DA4BD0/2021, England/ALDP-1DA4BEF/2021, England/ALDP-1DA4BFE/2021, England/ALDP-1DA4C0A/2021, England/ALDP-1DA4C19/2021, England/ALDP-1DA4C37/2021, England/ALDP-1DA4C46/2021, England/ALDP-1DA4C55/2021, England/ALDP-1DA4C64/2021, England/ALDP-1DA4C73/2021, England/ALDP-1DA4C91/2021, England/ALDP-1DA4CA0/2021, England/ALDP-1DA4CBF/2021, England/ALDP-1DA4CCE/2021, England/ALDP-1DA4CDD/2021, England/ALDP-1DA4CEC/2021, England/ALDP-1DA4CFB/2021, England/ALDP-1DA4D07/2021, England/ALDP-1DA4D25/2021, England/ALDP-1DA4D34/2021, England/ALDP-1DA4D43/2021, England/ALDP-1DA4D52/2021, England/ALDP-1DA4D61/2021, England/ALDP-1DA4D70/2021, England/ALDP-1DA4D8F/2021, England/ALDP-1DA4D9E/2021, England/ALDP-1DA4DAD/2021, England/ALDP-1DA4DBC/2021, England/ALDP-1DA4DCB/2021, England/ALDP-1DA4DE9/2021, England/ALDP-1DA4DF8/2021, England/ALDP-1DA4E04/2021, England/ALDP-1DA4E13/2021, England/ALDP-1DA4E22/2021, England/ALDP-1DA4E31/2021, England/ALDP-1DA4E40/2021, England/ALDP-1DA4E5F/2021, England/ALDP-1DA4E6E/2021, England/ALDP-1DA4E7D/2021, England/ALDP-1DA4E8C/2021, England/ALDP-1DA4E9B/2021, England/ALDP-1DA5498/2021, England/ALDP-1DA54A7/2021, England/ALDP-1DA54B6/2021, England/ALDP-1DA54C5/2021, England/ALDP-1DA54D4/2021, England/ALDP-1DA54E3/2021, England/ALDP-1DA54F2/2021, England/ALDP-1DA550E/2021, England/ALDP-1DA551D/2021, England/ALDP-1DA552C/2021, England/ALDP-1DA553B/2021, England/ALDP-1DA554A/2021, England/ALDP-1DA5559/2021, England/ALDP-1DA5568/2021, England/ALDP-1DA5577/2021, England/ALDP-1DA5586/2021, England/ALDP-1DA5595/2021, England/ALDP-1DA55A4/2021, England/ALDP-1DA55B3/2021, England/ALDP-1DA55C2/2021, England/ALDP-1DA55E0/2021, England/ALDP-1DA55FF/2021, England/ALDP-1DA560B/2021, England/ALDP-1DA561A/2021, England/ALDP-1DA5629/2021, England/ALDP-1DA5638/2021, England/ALDP-1DA5647/2021, England/ALDP-1DA5656/2021, England/ALDP-1DA5665/2021, England/ALDP-1DA5674/2021, England/ALDP-1DA5683/2021, England/ALDP-1DA5692/2021, England/ALDP-1DA56A1/2021, England/ALDP-1DA56B0/2021, England/ALDP-1DA56CF/2021, England/ALDP-1DA56DE/2021, England/ALDP-1DA56ED/2021, England/ALDP-1DA56FC/2021, England/ALDP-1DA5708/2021, England/ALDP-1DA5717/2021, England/ALDP-1DA5735/2021, England/ALDP-1DA5744/2021, England/ALDP-1DA5753/2021, England/ALDP-1DA5762/2021, England/ALDP-1DA5771/2021, England/ALDP-1DA5780/2021, England/ALDP-1DA579F/2021, England/ALDP-1DA57AE/2021, England/ALDP-1DA57BD/2021, England/ALDP-1DA57CC/2021, England/ALDP-1DA57DB/2021, England/ALDP-1DA57F9/2021, England/ALDP-1DA5805/2021, England/ALDP-1DA5814/2021, England/ALDP-1DA5823/2021, England/ALDP-1DA5832/2021, England/ALDP-1DA5850/2021, England/ALDP-1DA586F/2021, England/ALDP-1DA587E/2021, England/ALDP-1DA588D/2021, England/ALDP-1DA589C/2021, England/ALDP-1DA58AB/2021, England/ALDP-1DA58BA/2021, England/ALDP-1DA58C9/2021, England/ALDP-1DA58D8/2021, England/ALDP-1DA58E7/2021, England/ALDP-1DA58F6/2021, England/ALDP-1DA5902/2021, England/ALDP-1DA5911/2021, England/ALDP-1DA5920/2021, England/ALDP-1DA593F/2021, England/ALDP-1DA594E/2021, England/ALDP-1DA595D/2021, England/ALDP-1DA596C/2021, England/ALDP-1DA597B/2021, England/ALDP-1DA598A/2021, England/ALDP-1DA5999/2021, England/ALDP-1DA59A8/2021, England/ALDP-1DA59B7/2021, England/ALDP-1DA59C6/2021, England/ALDP-1DA59D5/2021, England/ALDP-1DA59E4/2021, England/ALDP-1DA59F3/2021, England/ALDP-1DA5A0F/2021, England/ALDP-1DA5A1E/2021, England/ALDP-1DA5A2D/2021, England/ALDP-1DA5A3C/2021, England/ALDP-1DA5A4B/2021, England/ALDP-1DA5A5A/2021, England/ALDP-1DA6C08/2021, England/ALDP-1DAA6BB/2021, England/ALDP-1DAA6CA/2021, England/ALDP-1DAA6D9/2021, England/ALDP-1DAA6E8/2021, England/ALDP-1DAA6F7/2021, England/ALDP-1DAA703/2021, England/ALDP-1DAA712/2021, England/ALDP-1DAA721/2021, England/ALDP-1DAA74F/2021, England/ALDP-1DAA75E/2021, England/ALDP-1DAA76D/2021, England/ALDP-1DAA77C/2021, England/ALDP-1DAA78B/2021, England/ALDP-1DAA79A/2021, England/ALDP-1DAA7A9/2021, England/ALDP-1DAA7B8/2021, England/ALDP-1DAA7C7/2021, England/ALDP-1DAA7D6/2021, England/ALDP-1DAA7E5/2021, England/ALDP-1DAA7F4/2021, England/ALDP-1DAA800/2021, England/ALDP-1DAA81F/2021, England/ALDP-1DAA82E/2021, England/ALDP-1DAA83D/2021, England/ALDP-1DAA84C/2021, England/ALDP-1DAA879/2021, England/ALDP-1DAA888/2021, England/ALDP-1DAA897/2021, England/ALDP-1DAA8A6/2021, England/ALDP-1DAA8B5/2021, England/ALDP-1DAA8C4/2021, England/ALDP-1DAA8D3/2021, England/ALDP-1DAA8E2/2021, England/ALDP-1DAA8F1/2021, England/ALDP-1DAA90D/2021, England/ALDP-1DAA91C/2021, England/ALDP-1DAA92B/2021, England/ALDP-1DAA93A/2021, England/ALDP-1DAA949/2021, England/ALDP-1DAA967/2021, England/ALDP-1DAA976/2021, England/ALDP-1DAA985/2021, England/ALDP-1DAA994/2021, England/ALDP-1DAA9A3/2021, England/ALDP-1DAA9B2/2021, England/ALDP-1DAA9C1/2021, England/ALDP-1DAA9D0/2021, England/ALDP-1DAA9EF/2021, England/ALDP-1DAA9FE/2021, England/ALDP-1DAAA0A/2021, England/ALDP-1DAAA19/2021, England/ALDP-1DAAA28/2021, England/ALDP-1DAAA37/2021, England/ALDP-1DAAA46/2021, England/ALDP-1DAAA55/2021, England/ALDP-1DAAA64/2021, England/ALDP-1DAAA73/2021, England/ALDP-1DAAA82/2021, England/ALDP-1DAAA91/2021, England/ALDP-1DAAAA0/2021, England/ALDP-1DAAABF/2021, England/ALDP-1DAAACE/2021, England/ALDP-1DAAADD/2021, England/ALDP-1DAAAEC/2021, England/ALDP-1DAAAFB/2021, England/ALDP-1DAAB07/2021, England/ALDP-1DAAB16/2021, England/ALDP-1DAAB25/2021, England/ALDP-1DAAB34/2021, England/ALDP-1DAAB43/2021, England/ALDP-1DAAB52/2021, England/ALDP-1DAAB61/2021, England/ALDP-1DAAB70/2021, England/ALDP-1DAAB8F/2021, England/ALDP-1DAAB9E/2021, England/ALDP-1DAABAD/2021, England/ALDP-1DAABBC/2021, England/ALDP-1DAABCB/2021, England/ALDP-1DAABE9/2021, England/ALDP-1DAABF8/2021, England/ALDP-1DAAC04/2021, England/ALDP-1DAAC13/2021, England/ALDP-1DAAC31/2021, England/ALDP-1DAAC40/2021, England/ALDP-1DAAC5F/2021, England/ALDP-1DAAC6E/2021, England/ALDP-1DAAC7D/2021, England/ALDP-1DAAC8C/2021, England/ALDP-1DAAC9B/2021, England/ALDP-1DAACAA/2021, England/ALDP-1DAACB9/2021, England/ALDP-1DAACC8/2021, England/ALDP-1DAACD7/2021, England/ALDP-1DAACF5/2021, England/ALDP-1DAAD01/2021, England/ALDP-1DAAD10/2021, England/ALDP-1DAAD2F/2021, England/ALDP-1DAAD3E/2021, England/ALDP-1DAAD4D/2021, England/ALDP-1DAAD5C/2021, England/ALDP-1DAAD6B/2021, England/ALDP-1DAAD7A/2021, England/ALDP-1DAAD89/2021, England/ALDP-1DAAD98/2021, England/ALDP-1DAADA7/2021, England/ALDP-1DAADB6/2021, England/ALDP-1DAADC5/2021, England/ALDP-1DAADD4/2021, England/ALDP-1DAADE3/2021, England/ALDP-1DAAE0E/2021, England/ALDP-1DAAE1D/2021, England/ALDP-1DAAE2C/2021, England/ALDP-1DAAE3B/2021, England/ALDP-1DAAE4A/2021, England/ALDP-1DAAE59/2021, England/ALDP-1DAAE68/2021, England/ALDP-1DAAE77/2021, England/ALDP-1DAAE86/2021, England/ALDP-1DAAE95/2021, England/ALDP-1DAAEA4/2021, England/ALDP-1DAAEB3/2021, England/ALDP-1DAAEC2/2021, England/ALDP-1DAAED1/2021, England/ALDP-1DAAEE0/2021, England/ALDP-1DAAEFF/2021, England/ALDP-1DAAF0B/2021, England/ALDP-1DAAF1A/2021, England/ALDP-1DAAF29/2021, England/ALDP-1DAAF38/2021, England/ALDP-1DAAF47/2021, England/ALDP-1DAAF56/2021, England/ALDP-1DAAF65/2021, England/ALDP-1DAAF74/2021, England/ALDP-1DAAF83/2021, England/ALDP-1DAAF92/2021, England/ALDP-1DAAFA1/2021, England/ALDP-1DAAFB0/2021, England/ALDP-1DAAFCF/2021, England/ALDP-1DAAFDE/2021, England/ALDP-1DAAFED/2021, England/ALDP-1DAAFFC/2021, England/ALDP-1DAB007/2021, England/ALDP-1DAB016/2021, England/ALDP-1DAB025/2021, England/ALDP-1DAB034/2021, England/ALDP-1DAB043/2021, England/ALDP-1DAB052/2021, England/ALDP-1DAB061/2021, England/ALDP-1DAB070/2021, England/ALDP-1DAB08F/2021, England/ALDP-1DAB09E/2021, England/ALDP-1DAB0AD/2021, England/ALDP-1DAB0BC/2021, England/ALDP-1DAB0CB/2021, England/ALDP-1DAB0DA/2021, England/ALDP-1DAB0E9/2021, England/ALDP-1DAB104/2021, England/ALDP-1DAB113/2021, England/ALDP-1DAB122/2021, England/ALDP-1DAB131/2021, England/ALDP-1DAB140/2021, England/ALDP-1DAB15F/2021, England/ALDP-1DAB16E/2021, England/ALDP-1DAB18C/2021, England/ALDP-1DAB19B/2021, England/ALDP-1DAB1AA/2021, England/ALDP-1DAB1B9/2021, England/ALDP-1DAB1C8/2021, England/ALDP-1DAB1D7/2021, England/ALDP-1DAB1F5/2021, England/ALDP-1DAB201/2021, England/ALDP-1DAB210/2021, England/ALDP-1DAB22F/2021, England/ALDP-1DAB23E/2021, England/ALDP-1DAB24D/2021, England/ALDP-1DAB25C/2021, England/ALDP-1DABE2B/2021, England/ALDP-1DABE58/2021, England/ALDP-1DABE67/2021, England/ALDP-1DABE76/2021, England/ALDP-1DABE85/2021, England/ALDP-1DABE94/2021, England/ALDP-1DABEA3/2021, England/ALDP-1DABEB2/2021, England/ALDP-1DABEC1/2021, England/ALDP-1DABED0/2021, England/ALDP-1DABEEF/2021, England/ALDP-1DABEFE/2021, England/ALDP-1DABF0A/2021, England/ALDP-1DABF19/2021, England/ALDP-1DABF28/2021, England/ALDP-1DABF37/2021, England/ALDP-1DABF46/2021, England/ALDP-1DABF55/2021, England/ALDP-1DABF64/2021, England/ALDP-1DABF73/2021, England/ALDP-1DABF82/2021, England/ALDP-1DABF91/2021, England/ALDP-1DABFA0/2021, England/ALDP-1DABFBF/2021, England/ALDP-1DABFCE/2021, England/ALDP-1DABFDD/2021, England/ALDP-1DABFEC/2021, England/ALDP-1DABFFB/2021, England/ALDP-1DAC006/2021, England/ALDP-1DAC015/2021, England/ALDP-1DAC033/2021, England/ALDP-1DAC042/2021, England/ALDP-1DAC051/2021, England/ALDP-1DAC060/2021, England/ALDP-1DAC07F/2021, England/ALDP-1DAC08E/2021, England/ALDP-1DAC09D/2021, England/ALDP-1DAC0AC/2021, England/ALDP-1DAC0BB/2021, England/ALDP-1DAC0CA/2021, England/ALDP-1DAC0D9/2021, England/ALDP-1DAC0E8/2021, England/ALDP-1DAC0F7/2021, England/ALDP-1DAC103/2021, England/ALDP-1DAC112/2021, England/ALDP-1DAC121/2021, England/ALDP-1DAC130/2021, England/ALDP-1DAC14F/2021, England/ALDP-1DAC15E/2021, England/ALDP-1DAC16D/2021, England/ALDP-1DAC17C/2021, England/ALDP-1DAC18B/2021, England/ALDP-1DAC19A/2021, England/ALDP-1DAC1A9/2021, England/ALDP-1DAC1B8/2021, England/ALDP-1DAC1C7/2021, England/ALDP-1DAC1D6/2021, England/ALDP-1DAC1E5/2021, England/ALDP-1DAC1F4/2021, England/ALDP-1DAC200/2021, England/ALDP-1DAC21F/2021, England/ALDP-1DAC22E/2021, England/ALDP-1DAC23D/2021, England/ALDP-1DAC24C/2021, England/ALDP-1DAC25B/2021, England/ALDP-1DAC26A/2021, England/ALDP-1DAC279/2021, England/ALDP-1DAC288/2021, England/ALDP-1DAC297/2021, England/ALDP-1DAC2A6/2021, England/ALDP-1DAC2B5/2021, England/ALDP-1DAC2C4/2021, England/ALDP-1DAC2D3/2021, England/ALDP-1DAC2E2/2021, England/ALDP-1DAC2F1/2021, England/ALDP-1DAC30D/2021, England/ALDP-1DAC31C/2021, England/ALDP-1DAC32B/2021, England/ALDP-1DAC33A/2021, England/ALDP-1DAC349/2021, England/ALDP-1DAC358/2021, England/ALDP-1DAC367/2021, England/ALDP-1DAC376/2021, England/ALDP-1DAC385/2021, England/ALDP-1DAC394/2021, England/ALDP-1DAC3A3/2021, England/ALDP-1DAC3B2/2021, England/ALDP-1DAC3C1/2021, England/ALDP-1DAC3D0/2021, England/ALDP-1DAC3EF/2021, England/ALDP-1DAC3FE/2021, England/ALDP-1DACFCD/2021, England/ALDP-1DACFDC/2021, England/ALDP-1DACFEB/2021, England/ALDP-1DACFFA/2021, England/ALDP-1DAD005/2021, England/ALDP-1DAD014/2021, England/ALDP-1DAD023/2021, England/ALDP-1DAD032/2021, England/ALDP-1DAD041/2021, England/ALDP-1DAD050/2021, England/ALDP-1DAD06F/2021, England/ALDP-1DAD07E/2021, England/ALDP-1DAD08D/2021, England/ALDP-1DAD09C/2021, England/ALDP-1DAD0AB/2021, England/ALDP-1DAD0C9/2021, England/ALDP-1DAD0D8/2021, England/ALDP-1DAD0E7/2021, England/ALDP-1DAD0F6/2021, England/ALDP-1DAD102/2021, England/ALDP-1DAD111/2021, England/ALDP-1DAD120/2021, England/ALDP-1DAD13F/2021, England/ALDP-1DAD15D/2021, England/ALDP-1DAD16C/2021, England/ALDP-1DAD17B/2021, England/ALDP-1DAD18A/2021, England/ALDP-1DAD199/2021, England/ALDP-1DAD1A8/2021, England/ALDP-1DAD1B7/2021, England/ALDP-1DAD1C6/2021, England/ALDP-1DAD1D5/2021, England/ALDP-1DAD1E4/2021, England/ALDP-1DAD1F3/2021, England/ALDP-1DAD20F/2021, England/ALDP-1DAD21E/2021, England/ALDP-1DAD22D/2021, England/ALDP-1DAD23C/2021, England/ALDP-1DAD24B/2021, England/ALDP-1DAD25A/2021, England/ALDP-1DAD269/2021, England/ALDP-1DAD278/2021, England/ALDP-1DAD287/2021, England/ALDP-1DAD296/2021, England/ALDP-1DAD2A5/2021, England/ALDP-1DAD2B4/2021, England/ALDP-1DAD2C3/2021, England/ALDP-1DAD2D2/2021, England/ALDP-1DAD2E1/2021, England/ALDP-1DAD2F0/2021, England/ALDP-1DAD30C/2021, England/ALDP-1DAD31B/2021, England/ALDP-1DAD32A/2021, England/ALDP-1DAD339/2021, England/ALDP-1DAD357/2021, England/ALDP-1DAD366/2021, England/ALDP-1DAD375/2021, England/ALDP-1DAD384/2021, England/ALDP-1DAD393/2021, England/ALDP-1DAD3A2/2021, England/ALDP-1DAD3B1/2021, England/ALDP-1DAD3C0/2021, England/ALDP-1DAD3DF/2021, England/ALDP-1DAD3EE/2021, England/ALDP-1DAD3FD/2021, England/ALDP-1DAD409/2021, England/ALDP-1DAD418/2021, England/ALDP-1DAD427/2021, England/ALDP-1DAD436/2021, England/ALDP-1DAD445/2021, England/ALDP-1DAD454/2021, England/ALDP-1DAD463/2021, England/ALDP-1DAD472/2021, England/ALDP-1DAD481/2021, England/ALDP-1DAD490/2021, England/ALDP-1DAD4AF/2021, England/ALDP-1DAD4BE/2021, England/ALDP-1DAD4CD/2021, England/ALDP-1DAD4DC/2021, England/ALDP-1DAD4FA/2021, England/ALDP-1DAD506/2021, England/ALDP-1DAD515/2021, England/ALDP-1DAD524/2021, England/ALDP-1DAD533/2021, England/ALDP-1DAD542/2021, England/ALDP-1DAD551/2021, England/ALDP-1DAD560/2021, England/ALDP-1DAD57F/2021, England/ALDP-1DAD59D/2021, England/ALDP-1DAE16B/2021, England/ALDP-1DAE189/2021, England/ALDP-1DAE198/2021, England/ALDP-1DAE1A7/2021, England/ALDP-1DAE1B6/2021, England/ALDP-1DAE1C5/2021, England/ALDP-1DAE1E3/2021, England/ALDP-1DAE1F2/2021, England/ALDP-1DAE20E/2021, England/ALDP-1DAE21D/2021, England/ALDP-1DAE23B/2021, England/ALDP-1DAE24A/2021, England/ALDP-1DAE259/2021, England/ALDP-1DAE268/2021, England/ALDP-1DAE277/2021, England/ALDP-1DAE286/2021, England/ALDP-1DAE295/2021, England/ALDP-1DAE2A4/2021, England/ALDP-1DAE2B3/2021, England/ALDP-1DAE2D1/2021, England/ALDP-1DAE2E0/2021, England/ALDP-1DAE2FF/2021, England/ALDP-1DAE30B/2021, England/ALDP-1DAE31A/2021, England/ALDP-1DAE329/2021, England/ALDP-1DAE338/2021, England/ALDP-1DAE347/2021, England/ALDP-1DAE356/2021, England/ALDP-1DAE365/2021, England/ALDP-1DAE374/2021, England/ALDP-1DAE392/2021, England/ALDP-1DAE3A1/2021, England/ALDP-1DAE3B0/2021, England/ALDP-1DAE3DE/2021, England/ALDP-1DAE3ED/2021, England/ALDP-1DAE3FC/2021, England/ALDP-1DAE408/2021, England/ALDP-1DAE417/2021, England/ALDP-1DAE426/2021, England/ALDP-1DAE435/2021, England/ALDP-1DAE444/2021, England/ALDP-1DAE453/2021, England/ALDP-1DAE462/2021, England/ALDP-1DAE471/2021, England/ALDP-1DAE49F/2021, England/ALDP-1DAE4AE/2021, England/ALDP-1DAE4BD/2021, England/ALDP-1DAE4EA/2021, England/ALDP-1DAE4F9/2021, England/ALDP-1DAE505/2021, England/ALDP-1DAE514/2021, England/ALDP-1DAE523/2021, England/ALDP-1DAE532/2021, England/ALDP-1DAE541/2021, England/ALDP-1DAE550/2021, England/ALDP-1DAE56F/2021, England/ALDP-1DAE57E/2021, England/ALDP-1DAE58D/2021, England/ALDP-1DAE59C/2021, England/ALDP-1DAE5BA/2021, England/ALDP-1DAE5C9/2021, England/ALDP-1DAE5D8/2021, England/ALDP-1DAE5E7/2021, England/ALDP-1DAE5F6/2021, England/ALDP-1DAE602/2021, England/ALDP-1DAE611/2021, England/ALDP-1DAE620/2021, England/ALDP-1DAE63F/2021, England/ALDP-1DAE64E/2021, England/ALDP-1DAE65D/2021, England/ALDP-1DAE67B/2021, England/ALDP-1DAE68A/2021, England/ALDP-1DAE699/2021, England/ALDP-1DAE6A8/2021, England/ALDP-1DAE6B7/2021, England/ALDP-1DAE6C6/2021, England/ALDP-1DAE6D5/2021, England/ALDP-1DAE6E4/2021, England/ALDP-1DAE70F/2021, England/ALDP-1DAE71E/2021, England/ALDP-1DAE72D/2021, England/ALDP-1DAE73C/2021, England/ALDP-1DAE74B/2021, England/ALDP-1DAE75A/2021, England/ALDP-1DAE769/2021, England/ALDP-1DAE778/2021, England/ALDP-1DAE787/2021, England/ALDP-1DAE796/2021, England/ALDP-1DAE7B4/2021, England/ALDP-1DAE7C3/2021, England/ALDP-1DAE7E1/2021, England/ALDP-1DAE7F0/2021, England/ALDP-1DAE80C/2021, England/ALDP-1DAE81B/2021, England/ALDP-1DAE82A/2021, England/ALDP-1DAE848/2021, England/ALDP-1DAE857/2021, England/ALDP-1DAE866/2021, England/ALDP-1DAE875/2021, England/ALDP-1DAE884/2021, England/ALDP-1DAE893/2021, England/ALDP-1DAE8A2/2021, England/ALDP-1DAE8B1/2021, England/ALDP-1DAE8C0/2021, England/ALDP-1DAE8DF/2021, England/ALDP-1DAE8EE/2021, England/ALDP-1DAE8FD/2021, England/ALDP-1DAE909/2021, England/ALDP-1DAE918/2021, England/ALDP-1DAE927/2021, England/ALDP-1DAE945/2021, England/ALDP-1DAE954/2021, England/ALDP-1DAE963/2021, England/ALDP-1DAE972/2021, England/ALDP-1DAE981/2021, England/ALDP-1DAE990/2021, England/ALDP-1DAE9AF/2021, England/ALDP-1DAE9BE/2021, England/ALDP-1DAE9CD/2021, England/ALDP-1DAE9DC/2021, England/ALDP-1DAE9EB/2021, England/ALDP-1DAE9FA/2021, England/ALDP-1DAEA06/2021, England/ALDP-1DAEA15/2021, England/ALDP-1DAEA24/2021, England/ALDP-1DAEA33/2021, England/ALDP-1DAEA51/2021, England/ALDP-1DAEA60/2021, England/ALDP-1DAEA7F/2021, England/ALDP-1DAEA8E/2021, England/ALDP-1DAEA9D/2021, England/ALDP-1DAEAAC/2021, England/ALDP-1DAEABB/2021, England/ALDP-1DAEACA/2021, England/ALDP-1DAEAE8/2021, England/ALDP-1DAEAF7/2021, England/ALDP-1DAEB03/2021, England/ALDP-1DAEB12/2021, England/ALDP-1DAEB21/2021, England/ALDP-1DAEB30/2021, England/ALDP-1DAEB4F/2021, England/ALDP-1DAEB5E/2021, England/ALDP-1DAEB6D/2021, England/ALDP-1DAEB7C/2021, England/ALDP-1DAEB8B/2021, England/ALDP-1DAEBA9/2021, England/ALDP-1DAEBC7/2021, England/ALDP-1DAEBD6/2021, England/ALDP-1DAEBF4/2021, England/ALDP-1DAEC00/2021, England/ALDP-1DAEC1F/2021, England/ALDP-1DAEC2E/2021, England/ALDP-1DAEC3D/2021, England/ALDP-1DAEC4C/2021, England/ALDP-1DAEC5B/2021, England/ALDP-1DAEC6A/2021, England/ALDP-1DAEC79/2021, England/ALDP-1DAEC88/2021, England/ALDP-1DAEC97/2021, England/ALDP-1DAECA6/2021, England/ALDP-1DAECB5/2021, England/ALDP-1DAECC4/2021, England/ALDP-1DAECD3/2021, England/ALDP-1DAECE2/2021, England/ALDP-1DAECF1/2021, England/ALDP-1DAED0D/2021, England/ALDP-1DAED1C/2021, England/ALDP-1DAF30A/2021, England/ALDP-1DAF319/2021, England/ALDP-1DAF328/2021, England/ALDP-1DAF337/2021, England/ALDP-1DAF346/2021, England/ALDP-1DAF364/2021, England/ALDP-1DAF373/2021, England/ALDP-1DAF382/2021, England/ALDP-1DAF391/2021, England/ALDP-1DAF3A0/2021, England/ALDP-1DAF3BF/2021, England/ALDP-1DAF3CE/2021, England/ALDP-1DAF3DD/2021, England/ALDP-1DAF3EC/2021, England/ALDP-1DAF407/2021, England/ALDP-1DAF416/2021, England/ALDP-1DAF425/2021, England/ALDP-1DAF434/2021, England/ALDP-1DAF443/2021, England/ALDP-1DAF452/2021, England/ALDP-1DAF461/2021, England/ALDP-1DAF48F/2021, England/ALDP-1DAF49E/2021, England/ALDP-1DAF4AD/2021, England/ALDP-1DAF4BC/2021, England/ALDP-1DAF4CB/2021, England/ALDP-1DAF4DA/2021, England/ALDP-1DAF4E9/2021, England/ALDP-1DAF4F8/2021, England/ALDP-1DAF504/2021, England/ALDP-1DAF513/2021, England/ALDP-1DAF522/2021, England/ALDP-1DAF540/2021, England/ALDP-1DAF55F/2021, England/ALDP-1DAF56E/2021, England/ALDP-1DAF57D/2021, England/ALDP-1DAF58C/2021, England/ALDP-1DAF59B/2021, England/ALDP-1DAF5AA/2021, England/ALDP-1DAF5B9/2021, England/ALDP-1DAF5C8/2021, England/ALDP-1DAF5D7/2021, England/ALDP-1DAF5E6/2021, England/ALDP-1DAF5F5/2021, England/ALDP-1DAF601/2021, England/ALDP-1DAF610/2021, England/ALDP-1DAF62F/2021, England/ALDP-1DAF63E/2021, England/ALDP-1DAF64D/2021, England/ALDP-1DAF65C/2021, England/ALDP-1DAF66B/2021, England/ALDP-1DAF67A/2021, England/ALDP-1DAF689/2021, England/ALDP-1DAF6A7/2021, England/ALDP-1DAF6B6/2021, England/ALDP-1DAF6C5/2021, England/ALDP-1DAF6D4/2021, England/ALDP-1DAF6E3/2021, England/ALDP-1DAF6F2/2021, England/ALDP-1DAF70E/2021, England/ALDP-1DAF71D/2021, England/ALDP-1DAF72C/2021, England/ALDP-1DAF73B/2021, England/ALDP-1DAF759/2021, England/ALDP-1DAF768/2021, England/ALDP-1DAF777/2021, England/ALDP-1DAF795/2021, England/ALDP-1DAF7A4/2021, England/ALDP-1DAF7B3/2021, England/ALDP-1DAF7C2/2021, England/ALDP-1DAF7D1/2021, England/ALDP-1DAF7E0/2021, England/ALDP-1DAF7FF/2021, England/ALDP-1DAF80B/2021, England/ALDP-1DAF81A/2021, England/ALDP-1DAF829/2021, England/ALDP-1DAF838/2021, England/ALDP-1DAF847/2021, England/ALDP-1DAF856/2021, England/ALDP-1DAF865/2021, England/ALDP-1DAF883/2021, England/ALDP-1DAF892/2021, England/ALDP-1DAF8A1/2021, England/ALDP-1DAF8B0/2021, England/ALDP-1DAF8CF/2021, England/ALDP-1DAF8DE/2021, England/ALDP-1DAFECD/2021, England/ALDP-1DAFEDC/2021, England/ALDP-1DAFEEB/2021, England/ALDP-1DAFEFA/2021, England/ALDP-1DAFF06/2021, England/ALDP-1DAFF15/2021, England/ALDP-1DAFF24/2021, England/ALDP-1DAFF33/2021, England/ALDP-1DAFF42/2021, England/ALDP-1DAFF51/2021, England/ALDP-1DAFF60/2021, England/ALDP-1DAFF7F/2021, England/ALDP-1DAFF8E/2021, England/ALDP-1DAFF9D/2021, England/ALDP-1DAFFBB/2021, England/ALDP-1DAFFCA/2021, England/ALDP-1DAFFD9/2021, England/ALDP-1DAFFE8/2021, England/ALDP-1DAFFF7/2021, England/ALDP-1DB000F/2021, England/ALDP-1DB001E/2021, England/ALDP-1DB002D/2021, England/ALDP-1DB003C/2021, England/ALDP-1DB004B/2021, England/ALDP-1DB005A/2021, England/ALDP-1DB0069/2021, England/ALDP-1DB0078/2021, England/ALDP-1DB0087/2021, England/ALDP-1DB0096/2021, England/ALDP-1DB00A5/2021, England/ALDP-1DB00B4/2021, England/ALDP-1DB00C3/2021, England/ALDP-1DB00D2/2021, England/ALDP-1DB00E1/2021, England/ALDP-1DB00F0/2021, England/ALDP-1DB010C/2021, England/ALDP-1DB011B/2021, England/ALDP-1DB012A/2021, England/ALDP-1DB0139/2021, England/ALDP-1DB0148/2021, England/ALDP-1DB0157/2021, England/ALDP-1DB0166/2021, England/ALDP-1DB0175/2021, England/ALDP-1DB0184/2021, England/ALDP-1DB0193/2021, England/ALDP-1DB01B1/2021, England/ALDP-1DB01C0/2021, England/ALDP-1DB01DF/2021, England/ALDP-1DB01EE/2021, England/ALDP-1DB01FD/2021, England/ALDP-1DB0218/2021, England/ALDP-1DB0227/2021, England/ALDP-1DB0236/2021, England/ALDP-1DB0245/2021, England/ALDP-1DB0254/2021, England/ALDP-1DB0272/2021, England/ALDP-1DB0281/2021, England/ALDP-1DB0290/2021, England/ALDP-1DB02AF/2021, England/ALDP-1DB02BE/2021, England/ALDP-1DB02CD/2021, England/ALDP-1DB02DC/2021, England/ALDP-1DB02FA/2021, England/ALDP-1DB0306/2021, England/ALDP-1DB0315/2021, England/ALDP-1DB0324/2021, England/ALDP-1DB0342/2021, England/ALDP-1DB0351/2021, England/ALDP-1DB0360/2021, England/ALDP-1DB037F/2021, England/ALDP-1DB038E/2021, England/ALDP-1DB039D/2021, England/ALDP-1DB03AC/2021, England/ALDP-1DB03BB/2021, England/ALDP-1DB03CA/2021, England/ALDP-1DB03D9/2021, England/ALDP-1DB03E8/2021, England/ALDP-1DB03F7/2021, England/ALDP-1DB0403/2021, England/ALDP-1DB0412/2021, England/ALDP-1DB0421/2021, England/ALDP-1DB0430/2021, England/ALDP-1DB044F/2021, England/ALDP-1DB045E/2021, England/ALDP-1DB046D/2021, England/ALDP-1DB047C/2021, England/ALDP-1DB048B/2021, England/ALDP-1DB049A/2021, England/ALDP-1DBBACA/2021, England/ALDP-1DBBAD9/2021, England/ALDP-1DBBAE8/2021, England/ALDP-1DBBAF7/2021, England/ALDP-1DBBB03/2021, England/ALDP-1DBBB12/2021, England/ALDP-1DBBB21/2021, England/ALDP-1DBBB30/2021, England/ALDP-1DBBB4F/2021, England/ALDP-1DBBB5E/2021, England/ALDP-1DBBB6D/2021, England/ALDP-1DBBB7C/2021, England/ALDP-1DBBB8B/2021, England/ALDP-1DBBB9A/2021, England/ALDP-1DBBBA9/2021, England/ALDP-1DBBBB8/2021, England/ALDP-1DBBBC7/2021, England/ALDP-1DBBBD6/2021, England/ALDP-1DBBBE5/2021, England/ALDP-1DBBBF4/2021, England/ALDP-1DBBC00/2021, England/ALDP-1DBBC1F/2021, England/ALDP-1DBBC2E/2021, England/ALDP-1DBBC3D/2021, England/ALDP-1DBBC4C/2021, England/ALDP-1DBBC5B/2021, England/ALDP-1DBBC6A/2021, England/ALDP-1DBBC79/2021, England/ALDP-1DBBC88/2021, England/ALDP-1DBBC97/2021, England/ALDP-1DBBCA6/2021, England/ALDP-1DBBCB5/2021, England/ALDP-1DBBCC4/2021, England/ALDP-1DBBCD3/2021, England/ALDP-1DBBCE2/2021, England/ALDP-1DBBCF1/2021, England/ALDP-1DBBD0D/2021, England/ALDP-1DBBD1C/2021, England/ALDP-1DBBD2B/2021, England/ALDP-1DBBD3A/2021, England/ALDP-1DBBD49/2021, England/ALDP-1DBBD58/2021, England/ALDP-1DBBD67/2021, England/ALDP-1DBBD76/2021, England/ALDP-1DBBD94/2021, England/ALDP-1DBBDA3/2021, England/ALDP-1DBBDB2/2021, England/ALDP-1DBBDC1/2021, England/ALDP-1DBBDD0/2021, England/ALDP-1DBBDEF/2021, England/ALDP-1DBBDFE/2021, England/ALDP-1DBBE0A/2021, England/ALDP-1DBBE19/2021, England/ALDP-1DBBE28/2021, England/ALDP-1DBBE37/2021, England/ALDP-1DBBE46/2021, England/ALDP-1DBBE55/2021, England/ALDP-1DBBE64/2021, England/ALDP-1DBBE73/2021, England/ALDP-1DBBE82/2021, England/ALDP-1DBBE91/2021, England/ALDP-1DBBEA0/2021, England/ALDP-1DBBECE/2021, England/ALDP-1DBBEDD/2021, England/ALDP-1DBBEEC/2021, England/ALDP-1DBBEFB/2021, England/ALDP-1DBBF07/2021, England/ALDP-1DBBF16/2021, England/ALDP-1DBBF25/2021, England/ALDP-1DBBF34/2021, England/ALDP-1DBBF43/2021, England/ALDP-1DBBF52/2021, England/ALDP-1DBBF61/2021, England/ALDP-1DBBF70/2021, England/ALDP-1DBBF8F/2021, England/ALDP-1DBBF9E/2021, England/ALDP-1DBBFAD/2021, England/ALDP-1DBBFBC/2021, England/ALDP-1DBBFCB/2021, England/ALDP-1DBBFDA/2021, England/ALDP-1DBBFE9/2021, England/ALDP-1DBBFF8/2021, England/ALDP-1DBC012/2021, England/ALDP-1DBC021/2021, England/ALDP-1DBC030/2021, England/ALDP-1DBC04F/2021, England/ALDP-1DBC05E/2021, England/ALDP-1DBC06D/2021, England/ALDP-1DBC07C/2021, England/ALDP-1DBC08B/2021, England/ALDP-1DBC09A/2021, England/ALDP-1DBD248/2021, England/ALDP-1DBD257/2021, England/ALDP-1DBD266/2021, England/ALDP-1DBD275/2021, England/ALDP-1DBD284/2021, England/ALDP-1DBD2A2/2021, England/ALDP-1DBD2B1/2021, England/ALDP-1DBD2C0/2021, England/ALDP-1DBD2DF/2021, England/ALDP-1DBD2EE/2021, England/ALDP-1DBD2FD/2021, England/ALDP-1DBD309/2021, England/ALDP-1DBD318/2021, England/ALDP-1DBD327/2021, England/ALDP-1DBD336/2021, England/ALDP-1DBD345/2021, England/ALDP-1DBD354/2021, England/ALDP-1DBD363/2021, England/ALDP-1DBD372/2021, England/ALDP-1DBD381/2021, England/ALDP-1DBD390/2021, England/ALDP-1DBD3AF/2021, England/ALDP-1DBD3BE/2021, England/ALDP-1DBD3CD/2021, England/ALDP-1DBD3DC/2021, England/ALDP-1DBD3EB/2021, England/ALDP-1DBD3FA/2021, England/ALDP-1DBD406/2021, England/ALDP-1DBD415/2021, England/ALDP-1DBD424/2021, England/ALDP-1DBD433/2021, England/ALDP-1DBD442/2021, England/ALDP-1DBD451/2021, England/ALDP-1DBD460/2021, England/ALDP-1DBD47F/2021, England/ALDP-1DBD48E/2021, England/ALDP-1DBD49D/2021, England/ALDP-1DBD4AC/2021, England/ALDP-1DBD4BB/2021, England/ALDP-1DBD4CA/2021, England/ALDP-1DBD4D9/2021, England/ALDP-1DBD4E8/2021, England/ALDP-1DBD503/2021, England/ALDP-1DBD512/2021, England/ALDP-1DBD521/2021, England/ALDP-1DBD530/2021, England/ALDP-1DBD55E/2021, England/ALDP-1DBD56D/2021, England/ALDP-1DBD57C/2021, England/ALDP-1DBD58B/2021, England/ALDP-1DBD59A/2021, England/ALDP-1DBD5A9/2021, England/ALDP-1DBD5B8/2021, England/ALDP-1DBD5C7/2021, England/ALDP-1DBD5D6/2021, England/ALDP-1DBD5E5/2021, England/ALDP-1DBD5F4/2021, England/ALDP-1DBD600/2021, England/ALDP-1DBD62E/2021, England/ALDP-1DBD63D/2021, England/ALDP-1DBD64C/2021, England/ALDP-1DBD65B/2021, England/ALDP-1DBD66A/2021, England/ALDP-1DBD679/2021, England/ALDP-1DBD688/2021, England/ALDP-1DBD697/2021, England/ALDP-1DBD6A6/2021, England/ALDP-1DBD6B5/2021, England/ALDP-1DBD6D3/2021, England/ALDP-1DBD6E2/2021, England/ALDP-1DBD6F1/2021, England/ALDP-1DBD70D/2021, England/ALDP-1DBD71C/2021, England/ALDP-1DBD72B/2021, England/ALDP-1DBD749/2021, England/ALDP-1DBD758/2021, England/ALDP-1DBD767/2021, England/ALDP-1DBD776/2021, England/ALDP-1DBD785/2021, England/ALDP-1DBD794/2021, England/ALDP-1DBD7A3/2021, England/ALDP-1DBD7C1/2021, England/ALDP-1DBD7D0/2021, England/ALDP-1DBD7EF/2021, England/ALDP-1DBD7FE/2021, England/ALDP-1DBD80A/2021, England/ALDP-1DBD819/2021, England/ALDP-1DBDE08/2021, England/ALDP-1DBDE17/2021, England/ALDP-1DBDE26/2021, England/ALDP-1DBDE35/2021, England/ALDP-1DBDE44/2021, England/ALDP-1DBDE53/2021, England/ALDP-1DBDE62/2021, England/ALDP-1DBDE71/2021, England/ALDP-1DBDE80/2021, England/ALDP-1DBDE9F/2021, England/ALDP-1DBDEAE/2021, England/ALDP-1DBDEBD/2021, England/ALDP-1DBDECC/2021, England/ALDP-1DBDEDB/2021, England/ALDP-1DBDEEA/2021, England/ALDP-1DBDEF9/2021, England/ALDP-1DBDF14/2021, England/ALDP-1DBDF23/2021, England/ALDP-1DBDF32/2021, England/ALDP-1DBDF41/2021, England/ALDP-1DBDF50/2021, England/ALDP-1DBDF6F/2021, England/ALDP-1DBDF7E/2021, England/ALDP-1DBDF8D/2021, England/ALDP-1DBDF9C/2021, England/ALDP-1DBDFAB/2021, England/ALDP-1DBDFBA/2021, England/ALDP-1DBDFC9/2021, England/ALDP-1DBDFD8/2021, England/ALDP-1DBDFE7/2021, England/ALDP-1DBDFF6/2021, England/ALDP-1DBE001/2021, England/ALDP-1DBE010/2021, England/ALDP-1DBE03E/2021, England/ALDP-1DBE04D/2021, England/ALDP-1DBE05C/2021, England/ALDP-1DBE06B/2021, England/ALDP-1DBE07A/2021, England/ALDP-1DBE089/2021, England/ALDP-1DBE098/2021, England/ALDP-1DBE0A7/2021, England/ALDP-1DBE0B6/2021, England/ALDP-1DBE0C5/2021, England/ALDP-1DBE0D4/2021, England/ALDP-1DBE0E3/2021, England/ALDP-1DBE0F2/2021, England/ALDP-1DBE10E/2021, England/ALDP-1DBE11D/2021, England/ALDP-1DBE12C/2021, England/ALDP-1DBE13B/2021, England/ALDP-1DBE14A/2021, England/ALDP-1DBE159/2021, England/ALDP-1DBE168/2021, England/ALDP-1DBE177/2021, England/ALDP-1DBE186/2021, England/ALDP-1DBE195/2021, England/ALDP-1DBE1A4/2021, England/ALDP-1DBE1B3/2021, England/ALDP-1DBE1C2/2021, England/ALDP-1DBE1D1/2021, England/ALDP-1DBE1E0/2021, England/ALDP-1DBE1FF/2021, England/ALDP-1DBE20B/2021, England/ALDP-1DBE21A/2021, England/ALDP-1DBE229/2021, England/ALDP-1DBE238/2021, England/ALDP-1DBE247/2021, England/ALDP-1DBE256/2021, England/ALDP-1DBE265/2021, England/ALDP-1DBE274/2021, England/ALDP-1DBE283/2021, England/ALDP-1DBE2A1/2021, England/ALDP-1DBE2B0/2021, England/ALDP-1DBE2CF/2021, England/ALDP-1DBE2DE/2021, England/ALDP-1DBE2ED/2021, England/ALDP-1DBE2FC/2021, England/ALDP-1DBE308/2021, England/ALDP-1DBE317/2021, England/ALDP-1DBE326/2021, England/ALDP-1DBE335/2021, England/ALDP-1DBE344/2021, England/ALDP-1DBE353/2021, England/ALDP-1DBE362/2021, England/ALDP-1DBE371/2021, England/ALDP-1DBE380/2021, England/ALDP-1DBE39F/2021, England/ALDP-1DBE3BD/2021, England/ALDP-1DBE3CC/2021, England/ALDP-1DBE3DB/2021, England/ALDP-1DBF589/2021, England/ALDP-1DBF5A7/2021, England/ALDP-1DBF5B6/2021, England/ALDP-1DBF5C5/2021, England/ALDP-1DBF5D4/2021, England/ALDP-1DBF5E3/2021, England/ALDP-1DBF5F2/2021, England/ALDP-1DBF63B/2021, England/ALDP-1DBF64A/2021, England/ALDP-1DBF659/2021, England/ALDP-1DBF668/2021, England/ALDP-1DBF677/2021, England/ALDP-1DBF686/2021, England/ALDP-1DBF695/2021, England/ALDP-1DBF6A4/2021, England/ALDP-1DBF6B3/2021, England/ALDP-1DBF6C2/2021, England/ALDP-1DBF6D1/2021, England/ALDP-1DBF6FF/2021, England/ALDP-1DBF70B/2021, England/ALDP-1DBF71A/2021, England/ALDP-1DBF738/2021, England/ALDP-1DBF747/2021, England/ALDP-1DBF756/2021, England/ALDP-1DBF765/2021, England/ALDP-1DBF774/2021, England/ALDP-1DBF783/2021, England/ALDP-1DBF792/2021, England/ALDP-1DBF7A1/2021, England/ALDP-1DBF7B0/2021, England/ALDP-1DBF7DE/2021, England/ALDP-1DBF7ED/2021, England/ALDP-1DBF808/2021, England/ALDP-1DBF817/2021, England/ALDP-1DBF826/2021, England/ALDP-1DBF835/2021, England/ALDP-1DBF844/2021, England/ALDP-1DBF853/2021, England/ALDP-1DBF880/2021, England/ALDP-1DBF89F/2021, England/ALDP-1DBF8AE/2021, England/ALDP-1DBF8BD/2021, England/ALDP-1DBF8DB/2021, England/ALDP-1DBF8EA/2021, England/ALDP-1DBF8F9/2021, England/ALDP-1DBF905/2021, England/ALDP-1DBF914/2021, England/ALDP-1DBF923/2021, England/ALDP-1DBF932/2021, England/ALDP-1DBF941/2021, England/ALDP-1DBF96F/2021, England/ALDP-1DBF97E/2021, England/ALDP-1DBF98D/2021, England/ALDP-1DBF99C/2021, England/ALDP-1DBF9AB/2021, England/ALDP-1DBF9BA/2021, England/ALDP-1DBF9C9/2021, England/ALDP-1DBF9D8/2021, England/ALDP-1DBF9F6/2021, England/ALDP-1DBFA02/2021, England/ALDP-1DBFA11/2021, England/ALDP-1DBFA20/2021, England/ALDP-1DBFA3F/2021, England/ALDP-1DBFA5D/2021, England/ALDP-1DBFA6C/2021, England/ALDP-1DBFA7B/2021, England/ALDP-1DBFA8A/2021, England/ALDP-1DBFA99/2021, England/ALDP-1DBFAA8/2021, England/ALDP-1DBFAB7/2021, England/ALDP-1DBFAC6/2021, England/ALDP-1DBFAD5/2021, England/ALDP-1DBFAE4/2021, England/ALDP-1DBFAF3/2021, England/ALDP-1DBFB0F/2021, England/ALDP-1DBFB1E/2021, England/ALDP-1DBFB2D/2021, England/ALDP-1DBFB3C/2021, England/ALDP-1DBFB4B/2021, England/ALDP-1DBFB5A/2021, England/ALDP-1DC0145/2021, England/ALDP-1DC0154/2021, England/ALDP-1DC0163/2021, England/ALDP-1DC0172/2021, England/ALDP-1DC0181/2021, England/ALDP-1DC0190/2021, England/ALDP-1DC01AF/2021, England/ALDP-1DC01BE/2021, England/ALDP-1DC01CD/2021, England/ALDP-1DC01DC/2021, England/ALDP-1DC01EB/2021, England/ALDP-1DC01FA/2021, England/ALDP-1DC0206/2021, England/ALDP-1DC0215/2021, England/ALDP-1DC0224/2021, England/ALDP-1DC0233/2021, England/ALDP-1DC0242/2021, England/ALDP-1DC0251/2021, England/ALDP-1DC0260/2021, England/ALDP-1DC027F/2021, England/ALDP-1DC028E/2021, England/ALDP-1DC029D/2021, England/ALDP-1DC02AC/2021, England/ALDP-1DC02BB/2021, England/ALDP-1DC02CA/2021, England/ALDP-1DC02D9/2021, England/ALDP-1DC02E8/2021, England/ALDP-1DC02F7/2021, England/ALDP-1DC0303/2021, England/ALDP-1DC0312/2021, England/ALDP-1DC0321/2021, England/ALDP-1DC0330/2021, England/ALDP-1DC035E/2021, England/ALDP-1DC036D/2021, England/ALDP-1DC037C/2021, England/ALDP-1DC038B/2021, England/ALDP-1DC039A/2021, England/ALDP-1DC03A9/2021, England/ALDP-1DC03B8/2021, England/ALDP-1DC03C7/2021, England/ALDP-1DC03D6/2021, England/ALDP-1DC03E5/2021, England/ALDP-1DC03F4/2021, England/ALDP-1DC0400/2021, England/ALDP-1DC041F/2021, England/ALDP-1DC042E/2021, England/ALDP-1DC043D/2021, England/ALDP-1DC044C/2021, England/ALDP-1DC045B/2021, England/ALDP-1DC046A/2021, England/ALDP-1DC0479/2021, England/ALDP-1DC0488/2021, England/ALDP-1DC0497/2021, England/ALDP-1DC04A6/2021, England/ALDP-1DC04B5/2021, England/ALDP-1DC04C4/2021, England/ALDP-1DC04D3/2021, England/ALDP-1DC04E2/2021, England/ALDP-1DC04F1/2021, England/ALDP-1DC050D/2021, England/ALDP-1DC051C/2021, England/ALDP-1DC052B/2021, England/ALDP-1DC053A/2021, England/ALDP-1DC0549/2021, England/ALDP-1DC0558/2021, England/ALDP-1DC0567/2021, England/ALDP-1DC0576/2021, England/ALDP-1DC0585/2021, England/ALDP-1DC0594/2021, England/ALDP-1DC05A3/2021, England/ALDP-1DC05B2/2021, England/ALDP-1DC05C1/2021, England/ALDP-1DC05D0/2021, England/ALDP-1DC05EF/2021, England/ALDP-1DC05FE/2021, England/ALDP-1DC060A/2021, England/ALDP-1DC0619/2021, England/ALDP-1DC0628/2021, England/ALDP-1DC0637/2021, England/ALDP-1DC0646/2021, England/ALDP-1DC0655/2021, England/ALDP-1DC0664/2021, England/ALDP-1DC0673/2021, England/ALDP-1DC0682/2021, England/ALDP-1DC0691/2021, England/ALDP-1DC06A0/2021, England/ALDP-1DC06BF/2021, England/ALDP-1DC06CE/2021, England/ALDP-1DC06DD/2021, England/ALDP-1DC06EC/2021, England/ALDP-1DC06FB/2021, England/ALDP-1DC0707/2021, England/ALDP-1DC0716/2021, England/ALDP-1DC0725/2021, England/ALDP-1DC0734/2021, England/ALDP-1DC0743/2021, England/ALDP-1DC0752/2021, England/ALDP-1DC0761/2021, England/ALDP-1DC0770/2021, England/ALDP-1DC078F/2021, England/ALDP-1DC079E/2021, England/ALDP-1DC07AD/2021, England/ALDP-1DC07BC/2021, England/ALDP-1DC07CB/2021, England/ALDP-1DC07DA/2021, England/ALDP-1DC07E9/2021, England/ALDP-1DC07F8/2021, England/ALDP-1DC0804/2021, England/ALDP-1DC0813/2021, England/ALDP-1DC0822/2021, England/ALDP-1DC0831/2021, England/ALDP-1DC0840/2021, England/ALDP-1DC085F/2021, England/ALDP-1DC086E/2021, England/ALDP-1DC087D/2021, England/ALDP-1DC088C/2021, England/ALDP-1DC089B/2021, England/ALDP-1DC08AA/2021, England/ALDP-1DC08B9/2021, England/ALDP-1DC08C8/2021, England/ALDP-1DC08D7/2021, England/ALDP-1DC08E6/2021, England/ALDP-1DC08F5/2021, England/ALDP-1DC0901/2021, England/ALDP-1DC0910/2021, England/ALDP-1DC092F/2021, England/ALDP-1DC093E/2021, England/ALDP-1DC094D/2021, England/ALDP-1DC095C/2021, England/ALDP-1DC096B/2021, England/ALDP-1DC097A/2021, England/ALDP-1DC0989/2021, England/ALDP-1DC0998/2021, England/ALDP-1DC09A7/2021, England/ALDP-1DC09B6/2021, England/ALDP-1DC09C5/2021, England/ALDP-1DC09D4/2021, England/ALDP-1DC09E3/2021, England/ALDP-1DC09F2/2021, England/ALDP-1DC0A0E/2021, England/ALDP-1DC0A2C/2021, England/ALDP-1DC0A3B/2021, England/ALDP-1DC0A4A/2021, England/ALDP-1DC0A59/2021, England/ALDP-1DC0A68/2021, England/ALDP-1DC0A77/2021, England/ALDP-1DC0A86/2021, England/ALDP-1DC0AA4/2021, England/ALDP-1DC0AB3/2021, England/ALDP-1DC0AC2/2021, England/ALDP-1DC0AD1/2021, England/ALDP-1DC0AE0/2021, England/ALDP-1DC0AFF/2021, England/ALDP-1DC0B1A/2021, England/ALDP-1DC0B29/2021, England/ALDP-1DC0B38/2021, England/ALDP-1DC0B47/2021, England/ALDP-1DC0B56/2021, England/ALDP-1DC0B65/2021, England/ALDP-1DC0B74/2021, England/ALDP-1DC0B83/2021, England/ALDP-1DC0B92/2021, England/ALDP-1DC0BA1/2021, England/ALDP-1DC0BB0/2021, England/ALDP-1DC0BCF/2021, England/ALDP-1DC0BDE/2021, England/ALDP-1DC0BED/2021, England/ALDP-1DC0BFC/2021, England/ALDP-1DC0C08/2021, England/ALDP-1DC0C26/2021, England/ALDP-1DC0C35/2021, England/ALDP-1DC0C44/2021, England/ALDP-1DC0C53/2021, England/ALDP-1DC0C62/2021, England/ALDP-1DC0C71/2021, England/ALDP-1DC0C80/2021, England/ALDP-1DC0C9F/2021, England/ALDP-1DC0CAE/2021, England/ALDP-1DC0CCC/2021, England/ALDP-1DC0CDB/2021, England/ALDP-1DC0CEA/2021, England/ALDP-1DC0CF9/2021, England/ALDP-1DC12E7/2021, England/ALDP-1DC12F6/2021, England/ALDP-1DC1302/2021, England/ALDP-1DC1311/2021, England/ALDP-1DC1320/2021, England/ALDP-1DC133F/2021, England/ALDP-1DC134E/2021, England/ALDP-1DC135D/2021, England/ALDP-1DC136C/2021, England/ALDP-1DC137B/2021, England/ALDP-1DC138A/2021, England/ALDP-1DC1399/2021, England/ALDP-1DC13A8/2021, England/ALDP-1DC13B7/2021, England/ALDP-1DC13C6/2021, England/ALDP-1DC13D5/2021, England/ALDP-1DC13E4/2021, England/ALDP-1DC13F3/2021, England/ALDP-1DC140F/2021, England/ALDP-1DC141E/2021, England/ALDP-1DC142D/2021, England/ALDP-1DC143C/2021, England/ALDP-1DC144B/2021, England/ALDP-1DC145A/2021, England/ALDP-1DC1469/2021, England/ALDP-1DC1478/2021, England/ALDP-1DC1487/2021, England/ALDP-1DC1496/2021, England/ALDP-1DC14A5/2021, England/ALDP-1DC14B4/2021, England/ALDP-1DC14C3/2021, England/ALDP-1DC14D2/2021, England/ALDP-1DC14E1/2021, England/ALDP-1DC14F0/2021, England/ALDP-1DC150C/2021, England/ALDP-1DC151B/2021, England/ALDP-1DC152A/2021, England/ALDP-1DC1539/2021, England/ALDP-1DC1548/2021, England/ALDP-1DC1557/2021, England/ALDP-1DC1566/2021, England/ALDP-1DC1575/2021, England/ALDP-1DC1584/2021, England/ALDP-1DC1593/2021, England/ALDP-1DC15A2/2021, England/ALDP-1DC15B1/2021, England/ALDP-1DC15C0/2021, England/ALDP-1DC15DF/2021, England/ALDP-1DC15EE/2021, England/ALDP-1DC15FD/2021, England/ALDP-1DC1609/2021, England/ALDP-1DC1618/2021, England/ALDP-1DC1627/2021, England/ALDP-1DC1636/2021, England/ALDP-1DC1645/2021, England/ALDP-1DC1654/2021, England/ALDP-1DC1663/2021, England/ALDP-1DC1672/2021, England/ALDP-1DC1681/2021, England/ALDP-1DC1690/2021, England/ALDP-1DC16AF/2021, England/ALDP-1DC16BE/2021, England/ALDP-1DC16CD/2021, England/ALDP-1DC16DC/2021, England/ALDP-1DC16EB/2021, England/ALDP-1DC16FA/2021, England/ALDP-1DC1706/2021, England/ALDP-1DC1715/2021, England/ALDP-1DC1724/2021, England/ALDP-1DC1733/2021, England/ALDP-1DC1742/2021, England/ALDP-1DC1751/2021, England/ALDP-1DC1760/2021, England/ALDP-1DC177F/2021, England/ALDP-1DC178E/2021, England/ALDP-1DC179D/2021, England/ALDP-1DC17AC/2021, England/ALDP-1DC17BB/2021, England/ALDP-1DC17CA/2021, England/ALDP-1DC17D9/2021, England/ALDP-1DC17E8/2021, England/ALDP-1DC1803/2021, England/ALDP-1DC1812/2021, England/ALDP-1DC1821/2021, England/ALDP-1DC1830/2021, England/ALDP-1DC185E/2021, England/ALDP-1DC186D/2021, England/ALDP-1DC187C/2021, England/ALDP-1DC188B/2021, England/ALDP-1DC189A/2021, England/ALDP-1DC18B8/2021, England/ALDP-1DC1EA7/2021, England/ALDP-1DC1EB6/2021, England/ALDP-1DC1EC5/2021, England/ALDP-1DC1ED4/2021, England/ALDP-1DC1EE3/2021, England/ALDP-1DC1EF2/2021, England/ALDP-1DC1F0E/2021, England/ALDP-1DC1F1D/2021, England/ALDP-1DC1F2C/2021, England/ALDP-1DC1F3B/2021, England/ALDP-1DC1F4A/2021, England/ALDP-1DC1F59/2021, England/ALDP-1DC1F68/2021, England/ALDP-1DC1F77/2021, England/ALDP-1DC1F86/2021, England/ALDP-1DC1F95/2021, England/ALDP-1DC1FA4/2021, England/ALDP-1DC1FB3/2021, England/ALDP-1DC1FC2/2021, England/ALDP-1DC1FD1/2021, England/ALDP-1DC1FE0/2021, England/ALDP-1DC1FFF/2021, England/ALDP-1DC200A/2021, England/ALDP-1DC2019/2021, England/ALDP-1DC2028/2021, England/ALDP-1DC2037/2021, England/ALDP-1DC2046/2021, England/ALDP-1DC2055/2021, England/ALDP-1DC2064/2021, England/ALDP-1DC2073/2021, England/ALDP-1DC2082/2021, England/ALDP-1DC2091/2021, England/ALDP-1DC20A0/2021, England/ALDP-1DC20BF/2021, England/ALDP-1DC20CE/2021, England/ALDP-1DC20DD/2021, England/ALDP-1DC20EC/2021, England/ALDP-1DC20FB/2021, England/ALDP-1DC2107/2021, England/ALDP-1DC2116/2021, England/ALDP-1DC2125/2021, England/ALDP-1DC2134/2021, England/ALDP-1DC2143/2021, England/ALDP-1DC2152/2021, England/ALDP-1DC2161/2021, England/ALDP-1DC2170/2021, England/ALDP-1DC218F/2021, England/ALDP-1DC219E/2021, England/ALDP-1DC21AD/2021, England/ALDP-1DC21BC/2021, England/ALDP-1DC21CB/2021, England/ALDP-1DC21DA/2021, England/ALDP-1DC21E9/2021, England/ALDP-1DC21F8/2021, England/ALDP-1DC2204/2021, England/ALDP-1DC2213/2021, England/ALDP-1DC2222/2021, England/ALDP-1DC2231/2021, England/ALDP-1DC2240/2021, England/ALDP-1DC225F/2021, England/ALDP-1DC226E/2021, England/ALDP-1DC227D/2021, England/ALDP-1DC228C/2021, England/ALDP-1DC229B/2021, England/ALDP-1DC22AA/2021, England/ALDP-1DC22B9/2021, England/ALDP-1DC22C8/2021, England/ALDP-1DC22D7/2021, England/ALDP-1DC22E6/2021, England/ALDP-1DC22F5/2021, England/ALDP-1DC2310/2021, England/ALDP-1DC232F/2021, England/ALDP-1DC233E/2021, England/ALDP-1DC234D/2021, England/ALDP-1DC235C/2021, England/ALDP-1DC236B/2021, England/ALDP-1DC237A/2021, England/ALDP-1DC2389/2021, England/ALDP-1DC2398/2021, England/ALDP-1DC23A7/2021, England/ALDP-1DC23C5/2021, England/ALDP-1DC23D4/2021, England/ALDP-1DC23E3/2021, England/ALDP-1DC23F2/2021, England/ALDP-1DC240E/2021, England/ALDP-1DC241D/2021, England/ALDP-1DC242C/2021, England/ALDP-1DC243B/2021, England/ALDP-1DC244A/2021, England/ALDP-1DC2459/2021, England/ALDP-1DC2468/2021, England/ALDP-1DC3C05/2021, England/ALDP-1DC3C14/2021, England/ALDP-1DC3C23/2021, England/ALDP-1DC3C32/2021, England/ALDP-1DC3C41/2021, England/ALDP-1DC3C50/2021, England/ALDP-1DC3C6F/2021, England/ALDP-1DC3C7E/2021, England/ALDP-1DC3C8D/2021, England/ALDP-1DC3C9C/2021, England/ALDP-1DC3CAB/2021, England/ALDP-1DC3CBA/2021, England/ALDP-1DC3CC9/2021, England/ALDP-1DC3CD8/2021, England/ALDP-1DC3CE7/2021, England/ALDP-1DC3CF6/2021, England/ALDP-1DC3D11/2021, England/ALDP-1DC3D20/2021, England/ALDP-1DC3D3F/2021, England/ALDP-1DC3D4E/2021, England/ALDP-1DC3D5D/2021, England/ALDP-1DC3D6C/2021, England/ALDP-1DC3D7B/2021, England/ALDP-1DC3D8A/2021, England/ALDP-1DC3DA8/2021, England/ALDP-1DC3DB7/2021, England/ALDP-1DC3DC6/2021, England/ALDP-1DC3DD5/2021, England/ALDP-1DC3DE4/2021, England/ALDP-1DC3DF3/2021, England/ALDP-1DC3E0F/2021, England/ALDP-1DC3E1E/2021, England/ALDP-1DC3E2D/2021, England/ALDP-1DC3E3C/2021, England/ALDP-1DC3E4B/2021, England/ALDP-1DC3E69/2021, England/ALDP-1DC3E78/2021, England/ALDP-1DC3E87/2021, England/ALDP-1DC3E96/2021, England/ALDP-1DC3EA5/2021, England/ALDP-1DC3EB4/2021, England/ALDP-1DC3EC3/2021, England/ALDP-1DC3ED2/2021, England/ALDP-1DC3EE1/2021, England/ALDP-1DC3EF0/2021, England/ALDP-1DC3F0C/2021, England/ALDP-1DC3F1B/2021, England/ALDP-1DC3F2A/2021, England/ALDP-1DC3F39/2021, England/ALDP-1DC3F48/2021, England/ALDP-1DC3F57/2021, England/ALDP-1DC3F66/2021, England/ALDP-1DC3F75/2021, England/ALDP-1DC3F84/2021, England/ALDP-1DC3FB1/2021, England/ALDP-1DC3FC0/2021, England/ALDP-1DC3FDF/2021, England/ALDP-1DC3FEE/2021, England/ALDP-1DC3FFD/2021, England/ALDP-1DC4008/2021, England/ALDP-1DC4017/2021, England/ALDP-1DC4026/2021, England/ALDP-1DC4035/2021, England/ALDP-1DC4044/2021, England/ALDP-1DC4053/2021, England/ALDP-1DC4062/2021, England/ALDP-1DC4071/2021, England/ALDP-1DC4080/2021, England/ALDP-1DC409F/2021, England/ALDP-1DC40AE/2021, England/ALDP-1DC40BD/2021, England/ALDP-1DC40CC/2021, England/ALDP-1DC40DB/2021, England/ALDP-1DC40EA/2021, England/ALDP-1DC40F9/2021, England/ALDP-1DC4105/2021, England/ALDP-1DC4114/2021, England/ALDP-1DC4123/2021, England/ALDP-1DC4132/2021, England/ALDP-1DC4150/2021, England/ALDP-1DC416F/2021, England/ALDP-1DC417E/2021, England/ALDP-1DC418D/2021, England/ALDP-1DC419C/2021, England/ALDP-1DC41AB/2021, England/ALDP-1DC41BA/2021, England/ALDP-1DC41C9/2021, England/ALDP-1DC41D8/2021, England/ALDP-1DC5386/2021, England/ALDP-1DC5395/2021, England/ALDP-1DC53A4/2021, England/ALDP-1DC53B3/2021, England/ALDP-1DC53C2/2021, England/ALDP-1DC53D1/2021, England/ALDP-1DC53E0/2021, England/ALDP-1DC53FF/2021, England/ALDP-1DC540B/2021, England/ALDP-1DC5429/2021, England/ALDP-1DC5438/2021, England/ALDP-1DC5447/2021, England/ALDP-1DC5456/2021, England/ALDP-1DC5465/2021, England/ALDP-1DC5483/2021, England/ALDP-1DC54A1/2021, England/ALDP-1DC54CF/2021, England/ALDP-1DC54DE/2021, England/ALDP-1DC54FC/2021, England/ALDP-1DC5508/2021, England/ALDP-1DC5517/2021, England/ALDP-1DC5526/2021, England/ALDP-1DC5535/2021, England/ALDP-1DC5544/2021, England/ALDP-1DC5553/2021, England/ALDP-1DC5562/2021, England/ALDP-1DC5571/2021, England/ALDP-1DC5580/2021, England/ALDP-1DC559F/2021, England/ALDP-1DC55AE/2021, England/ALDP-1DC55BD/2021, England/ALDP-1DC55CC/2021, England/ALDP-1DC55DB/2021, England/ALDP-1DC55EA/2021, England/ALDP-1DC55F9/2021, England/ALDP-1DC5605/2021, England/ALDP-1DC5614/2021, England/ALDP-1DC5623/2021, England/ALDP-1DC5632/2021, England/ALDP-1DC5641/2021, England/ALDP-1DC5650/2021, England/ALDP-1DC566F/2021, England/ALDP-1DC567E/2021, England/ALDP-1DC568D/2021, England/ALDP-1DC569C/2021, England/ALDP-1DC56AB/2021, England/ALDP-1DC56BA/2021, England/ALDP-1DC56C9/2021, England/ALDP-1DC56D8/2021, England/ALDP-1DC56E7/2021, England/ALDP-1DC56F6/2021, England/ALDP-1DC5702/2021, England/ALDP-1DC5711/2021, England/ALDP-1DC5720/2021, England/ALDP-1DC573F/2021, England/ALDP-1DC574E/2021, England/ALDP-1DC575D/2021, England/ALDP-1DC576C/2021, England/ALDP-1DC577B/2021, England/ALDP-1DC578A/2021, England/ALDP-1DC5799/2021, England/ALDP-1DC57A8/2021, England/ALDP-1DC57B7/2021, England/ALDP-1DC57C6/2021, England/ALDP-1DC57D5/2021, England/ALDP-1DC57E4/2021, England/ALDP-1DC57F3/2021, England/ALDP-1DC580F/2021, England/ALDP-1DC581E/2021, England/ALDP-1DC582D/2021, England/ALDP-1DC583C/2021, England/ALDP-1DC585A/2021, England/ALDP-1DC5869/2021, England/ALDP-1DC5878/2021, England/ALDP-1DC5887/2021, England/ALDP-1DC5896/2021, England/ALDP-1DC58A5/2021, England/ALDP-1DC58B4/2021, England/ALDP-1DC58C3/2021, England/ALDP-1DC58D2/2021, England/ALDP-1DC58E1/2021, England/ALDP-1DC58F0/2021, England/ALDP-1DC590C/2021, England/ALDP-1DC591B/2021, England/ALDP-1DC592A/2021, England/ALDP-1DC5939/2021, England/ALDP-1DC5948/2021, England/ALDP-1DC6376/2021, England/ALDP-1DC6385/2021, England/ALDP-1DC6394/2021, England/ALDP-1DC63A3/2021, England/ALDP-1DC63B2/2021, England/ALDP-1DC63C1/2021, England/ALDP-1DC63D0/2021, England/ALDP-1DC63EF/2021, England/ALDP-1DC63FE/2021, England/ALDP-1DC640A/2021, England/ALDP-1DC6419/2021, England/ALDP-1DC6428/2021, England/ALDP-1DC6437/2021, England/ALDP-1DC6446/2021, England/ALDP-1DC6464/2021, England/ALDP-1DC6473/2021, England/ALDP-1DC6491/2021, England/ALDP-1DC64A0/2021, England/ALDP-1DC64BF/2021, England/ALDP-1DC64CE/2021, England/ALDP-1DC64DD/2021, England/ALDP-1DC64EC/2021, England/ALDP-1DC64FB/2021, England/ALDP-1DC6507/2021, England/ALDP-1DC6516/2021, England/ALDP-1DC70E7/2021, England/ALDP-1DC70F6/2021, England/ALDP-1DC7102/2021, England/ALDP-1DC7120/2021, England/ALDP-1DC713F/2021, England/ALDP-1DC714E/2021, England/ALDP-1DC715D/2021, England/ALDP-1DC716C/2021, England/ALDP-1DC717B/2021, England/ALDP-1DC718A/2021, England/ALDP-1DC7199/2021, England/ALDP-1DC71A8/2021, England/ALDP-1DC71B7/2021, England/ALDP-1DC71C6/2021, England/ALDP-1DC71D5/2021, England/ALDP-1DC71E4/2021, England/ALDP-1DC71F3/2021, England/ALDP-1DC720F/2021, England/ALDP-1DC721E/2021, England/ALDP-1DC722D/2021, England/ALDP-1DC723C/2021, England/ALDP-1DC724B/2021, England/ALDP-1DC725A/2021, England/ALDP-1DC7269/2021, England/ALDP-1DC7278/2021, England/ALDP-1DC7287/2021, England/ALDP-1DC7296/2021, England/ALDP-1DC72A5/2021, England/ALDP-1DC72B4/2021, England/ALDP-1DC72C3/2021, England/ALDP-1DC72E1/2021, England/ALDP-1DC72F0/2021, England/ALDP-1DC730C/2021, England/ALDP-1DC731B/2021, England/ALDP-1DC732A/2021, England/ALDP-1DC7339/2021, England/ALDP-1DC7348/2021, England/ALDP-1DC7357/2021, England/ALDP-1DC7366/2021, England/ALDP-1DC7375/2021, England/ALDP-1DC7384/2021, England/ALDP-1DC7393/2021, England/ALDP-1DC73A2/2021, England/ALDP-1DC73B1/2021, England/ALDP-1DC73C0/2021, England/ALDP-1DC73DF/2021, England/ALDP-1DC73EE/2021, England/ALDP-1DC73FD/2021, England/ALDP-1DC7409/2021, England/ALDP-1DC7427/2021, England/ALDP-1DC7436/2021, England/ALDP-1DC7445/2021, England/ALDP-1DC7454/2021, England/ALDP-1DC7463/2021, England/ALDP-1DC7472/2021, England/ALDP-1DC7481/2021, England/ALDP-1DC7490/2021, England/ALDP-1DC74AF/2021, England/ALDP-1DC74BE/2021, England/ALDP-1DC74CD/2021, England/ALDP-1DC74DC/2021, England/ALDP-1DC74EB/2021, England/ALDP-1DC74FA/2021, England/ALDP-1DC7506/2021, England/ALDP-1DC7515/2021, England/ALDP-1DC7524/2021, England/ALDP-1DC7533/2021, England/ALDP-1DC7542/2021, England/ALDP-1DC7551/2021, England/ALDP-1DC7560/2021, England/ALDP-1DC757F/2021, England/ALDP-1DC758E/2021, England/ALDP-1DC759D/2021, England/ALDP-1DC75AC/2021, England/ALDP-1DC75BB/2021, England/ALDP-1DC75CA/2021, England/ALDP-1DC75D9/2021, England/ALDP-1DC75E8/2021, England/ALDP-1DC75F7/2021, England/ALDP-1DC7603/2021, England/ALDP-1DC7621/2021, England/ALDP-1DC7630/2021, England/ALDP-1DC764F/2021, England/ALDP-1DC765E/2021, England/ALDP-1DC766D/2021, England/ALDP-1DC767C/2021, England/ALDP-1DC768B/2021, England/ALDP-1DC769A/2021, England/ALDP-1DC76A9/2021, England/ALDP-1DC76B8/2021, England/ALDP-1DC7CA7/2021, England/ALDP-1DC7CB6/2021, England/ALDP-1DC7CD4/2021, England/ALDP-1DC7CE3/2021, England/ALDP-1DC7CF2/2021, England/ALDP-1DC7D1D/2021, England/ALDP-1DC7D2C/2021, England/ALDP-1DC7D3B/2021, England/ALDP-1DC7D4A/2021, England/ALDP-1DC7D59/2021, England/ALDP-1DC7D86/2021, England/ALDP-1DC7D95/2021, England/ALDP-1DC7DA4/2021, England/ALDP-1DC7DB3/2021, England/ALDP-1DC7DC2/2021, England/ALDP-1DC7DD1/2021, England/ALDP-1DC7DFF/2021, England/ALDP-1DC7E0B/2021, England/ALDP-1DC7E1A/2021, England/ALDP-1DC7E29/2021, England/ALDP-1DC7E47/2021, England/ALDP-1DC7E56/2021, England/ALDP-1DC7E65/2021, England/ALDP-1DC7EA1/2021, England/ALDP-1DC7EB0/2021, England/ALDP-1DC7EDE/2021, England/ALDP-1DC7EED/2021, England/ALDP-1DC7EFC/2021, England/ALDP-1DC7F08/2021, England/ALDP-1DC7F17/2021, England/ALDP-1DC7F26/2021, England/ALDP-1DC7F35/2021, England/ALDP-1DC7F53/2021, England/ALDP-1DC7F62/2021, England/ALDP-1DC7F71/2021, England/ALDP-1DC7F80/2021, England/ALDP-1DC7F9F/2021, England/ALDP-1DC7FAE/2021, England/ALDP-1DC7FBD/2021, England/ALDP-1DC7FCC/2021, England/ALDP-1DC7FDB/2021, England/ALDP-1DC7FF9/2021, England/ALDP-1DC8004/2021, England/ALDP-1DC8013/2021, England/ALDP-1DC8022/2021, England/ALDP-1DC8031/2021, England/ALDP-1DC8040/2021, England/ALDP-1DC805F/2021, England/ALDP-1DC806E/2021, England/ALDP-1DC807D/2021, England/ALDP-1DC808C/2021, England/ALDP-1DC809B/2021, England/ALDP-1DC80AA/2021, England/ALDP-1DC80C8/2021, England/ALDP-1DC80D7/2021, England/ALDP-1DC8101/2021, England/ALDP-1DC8110/2021, England/ALDP-1DC812F/2021, England/ALDP-1DC813E/2021, England/ALDP-1DC814D/2021, England/ALDP-1DC815C/2021, England/ALDP-1DC816B/2021, England/ALDP-1DC817A/2021, England/ALDP-1DC8189/2021, England/ALDP-1DC8198/2021, England/ALDP-1DC81B6/2021, England/ALDP-1DC81C5/2021, England/ALDP-1DC81D4/2021, England/ALDP-1DC81E3/2021, England/ALDP-1DC820E/2021, England/ALDP-1DC822C/2021, England/ALDP-1DC823B/2021, England/ALDP-1DC824A/2021, England/ALDP-1DC8259/2021, England/ALDP-1DC8268/2021, England/ALDP-1DC8277/2021, England/ALDP-1DC9A05/2021, England/ALDP-1DC9A14/2021, England/ALDP-1DC9A23/2021, England/ALDP-1DC9A32/2021, England/ALDP-1DC9A41/2021, England/ALDP-1DC9A50/2021, England/ALDP-1DC9A6F/2021, England/ALDP-1DC9A7E/2021, England/ALDP-1DC9A8D/2021, England/ALDP-1DC9A9C/2021, England/ALDP-1DC9AAB/2021, England/ALDP-1DC9ABA/2021, England/ALDP-1DC9AC9/2021, England/ALDP-1DC9AD8/2021, England/ALDP-1DC9AE7/2021, England/ALDP-1DC9AF6/2021, England/ALDP-1DC9B02/2021, England/ALDP-1DC9B11/2021, England/ALDP-1DC9B20/2021, England/ALDP-1DC9B3F/2021, England/ALDP-1DC9B4E/2021, England/ALDP-1DC9B5D/2021, England/ALDP-1DC9B7B/2021, England/ALDP-1DC9B8A/2021, England/ALDP-1DC9B99/2021, England/ALDP-1DC9BA8/2021, England/ALDP-1DC9BC6/2021, England/ALDP-1DC9BD5/2021, England/ALDP-1DC9BE4/2021, England/ALDP-1DC9BF3/2021, England/ALDP-1DC9C0F/2021, England/ALDP-1DC9C1E/2021, England/ALDP-1DC9C2D/2021, England/ALDP-1DC9C3C/2021, England/ALDP-1DC9C4B/2021, England/ALDP-1DC9C5A/2021, England/ALDP-1DC9C69/2021, England/ALDP-1DC9C78/2021, England/ALDP-1DC9C87/2021, England/ALDP-1DC9C96/2021, England/ALDP-1DC9CA5/2021, England/ALDP-1DC9CB4/2021, England/ALDP-1DC9CC3/2021, England/ALDP-1DC9CD2/2021, England/ALDP-1DC9CE1/2021, England/ALDP-1DC9CF0/2021, England/ALDP-1DC9D0C/2021, England/ALDP-1DC9D1B/2021, England/ALDP-1DC9D2A/2021, England/ALDP-1DC9D39/2021, England/ALDP-1DC9D48/2021, England/ALDP-1DC9D57/2021, England/ALDP-1DC9D66/2021, England/ALDP-1DC9D75/2021, England/ALDP-1DC9D84/2021, England/ALDP-1DC9D93/2021, England/ALDP-1DC9DA2/2021, England/ALDP-1DC9DC0/2021, England/ALDP-1DC9DDF/2021, England/ALDP-1DC9DEE/2021, England/ALDP-1DC9DFD/2021, England/ALDP-1DC9E09/2021, England/ALDP-1DC9E18/2021, England/ALDP-1DC9E27/2021, England/ALDP-1DC9E45/2021, England/ALDP-1DC9E54/2021, England/ALDP-1DC9E63/2021, England/ALDP-1DC9E72/2021, England/ALDP-1DC9E81/2021, England/ALDP-1DC9E90/2021, England/ALDP-1DC9EAF/2021, England/ALDP-1DC9EBE/2021, England/ALDP-1DC9ECD/2021, England/ALDP-1DC9EDC/2021, England/ALDP-1DC9EEB/2021, England/ALDP-1DC9EFA/2021, England/ALDP-1DC9F06/2021, England/ALDP-1DC9F15/2021, England/ALDP-1DC9F24/2021, England/ALDP-1DC9F33/2021, England/ALDP-1DC9F42/2021, England/ALDP-1DC9F51/2021, England/ALDP-1DC9F60/2021, England/ALDP-1DC9F7F/2021, England/ALDP-1DC9F8E/2021, England/ALDP-1DC9F9D/2021, England/ALDP-1DC9FAC/2021, England/ALDP-1DC9FBB/2021, England/ALDP-1DC9FCA/2021, England/ALDP-1DC9FD9/2021, England/ALDP-1DCB775/2021, England/ALDP-1DCB784/2021, England/ALDP-1DCB793/2021, England/ALDP-1DCB7A2/2021, England/ALDP-1DCB7B1/2021, England/ALDP-1DCB7C0/2021, England/ALDP-1DCB7DF/2021, England/ALDP-1DCB7EE/2021, England/ALDP-1DCB7FD/2021, England/ALDP-1DCB809/2021, England/ALDP-1DCB818/2021, England/ALDP-1DCB827/2021, England/ALDP-1DCB836/2021, England/ALDP-1DCB845/2021, England/ALDP-1DCB854/2021, England/ALDP-1DCB863/2021, England/ALDP-1DCB881/2021, England/ALDP-1DCB890/2021, England/ALDP-1DCB8AF/2021, England/ALDP-1DCB8BE/2021, England/ALDP-1DCB8CD/2021, England/ALDP-1DCB8DC/2021, England/ALDP-1DCB8EB/2021, England/ALDP-1DCB8FA/2021, England/ALDP-1DCB915/2021, England/ALDP-1DCB924/2021, England/ALDP-1DCB933/2021, England/ALDP-1DCB942/2021, England/ALDP-1DCB951/2021, England/ALDP-1DCB97F/2021, England/ALDP-1DCB9AC/2021, England/ALDP-1DCB9BB/2021, England/ALDP-1DCB9CA/2021, England/ALDP-1DCB9D9/2021, England/ALDP-1DCB9E8/2021, England/ALDP-1DCB9F7/2021, England/ALDP-1DCBA03/2021, England/ALDP-1DCBA12/2021, England/ALDP-1DCBA21/2021, England/ALDP-1DCBA30/2021, England/ALDP-1DCBA4F/2021, England/ALDP-1DCBA5E/2021, England/ALDP-1DCBA6D/2021, England/ALDP-1DCBA7C/2021, England/ALDP-1DCBA8B/2021, England/ALDP-1DCBA9A/2021, England/ALDP-1DCBAA9/2021, England/ALDP-1DCBAB8/2021, England/ALDP-1DCBAD6/2021, England/ALDP-1DCBAF4/2021, England/ALDP-1DCBB00/2021, England/ALDP-1DCBB1F/2021, England/ALDP-1DCBB2E/2021, England/ALDP-1DCBB3D/2021, England/ALDP-1DCBB4C/2021, England/ALDP-1DCBB5B/2021, England/ALDP-1DCBB6A/2021, England/ALDP-1DCBB79/2021, England/ALDP-1DCBB88/2021, England/ALDP-1DCBB97/2021, England/ALDP-1DCBBB5/2021, England/ALDP-1DCBBC4/2021, England/ALDP-1DCBBD3/2021, England/ALDP-1DCBBE2/2021, England/ALDP-1DCBBF1/2021, England/ALDP-1DCBC0D/2021, England/ALDP-1DCBC1C/2021, England/ALDP-1DCBC2B/2021, England/ALDP-1DCBC3A/2021, England/ALDP-1DCBC49/2021, England/ALDP-1DCBC58/2021, England/ALDP-1DCBC67/2021, England/ALDP-1DCBC76/2021, England/ALDP-1DCBC94/2021, England/ALDP-1DCBCA3/2021, England/ALDP-1DCBCB2/2021, England/ALDP-1DCBCC1/2021, England/ALDP-1DCBCD0/2021, England/ALDP-1DCBCEF/2021, England/ALDP-1DCBCFE/2021, England/ALDP-1DCBD0A/2021, England/ALDP-1DCBD19/2021, England/ALDP-1DCBD28/2021, England/ALDP-1DCBD37/2021, England/ALDP-1DCCEE8/2021, England/ALDP-1DCCEF7/2021, England/ALDP-1DCCF03/2021, England/ALDP-1DCCF12/2021, England/ALDP-1DCCF21/2021, England/ALDP-1DCCF30/2021, England/ALDP-1DCCF4F/2021, England/ALDP-1DCCF5E/2021, England/ALDP-1DCCF6D/2021, England/ALDP-1DCCF7C/2021, England/ALDP-1DCCF8B/2021, England/ALDP-1DCCFA9/2021, England/ALDP-1DCCFB8/2021, England/ALDP-1DCCFC7/2021, England/ALDP-1DCCFD6/2021, England/ALDP-1DCCFF4/2021, England/ALDP-1DCD00F/2021, England/ALDP-1DCD01E/2021, England/ALDP-1DCD02D/2021, England/ALDP-1DCD03C/2021, England/ALDP-1DCD04B/2021, England/ALDP-1DCD05A/2021, England/ALDP-1DCD069/2021, England/ALDP-1DCD078/2021, England/ALDP-1DCD087/2021, England/ALDP-1DCD096/2021, England/ALDP-1DCD0A5/2021, England/ALDP-1DCD0B4/2021, England/ALDP-1DCD0C3/2021, England/ALDP-1DCD0D2/2021, England/ALDP-1DCD0E1/2021, England/ALDP-1DCD0F0/2021, England/ALDP-1DCD10C/2021, England/ALDP-1DCD11B/2021, England/ALDP-1DCD139/2021, England/ALDP-1DCD148/2021, England/ALDP-1DCD157/2021, England/ALDP-1DCD166/2021, England/ALDP-1DCD175/2021, England/ALDP-1DCD184/2021, England/ALDP-1DCD193/2021, England/ALDP-1DCD1A2/2021, England/ALDP-1DCD1B1/2021, England/ALDP-1DCD1C0/2021, England/ALDP-1DCD1DF/2021, England/ALDP-1DCD1EE/2021, England/ALDP-1DCD1FD/2021, England/ALDP-1DCD209/2021, England/ALDP-1DCD218/2021, England/ALDP-1DCD227/2021, England/ALDP-1DCD236/2021, England/ALDP-1DCD245/2021, England/ALDP-1DCD254/2021, England/ALDP-1DCD263/2021, England/ALDP-1DCD272/2021, England/ALDP-1DCD281/2021, England/ALDP-1DCD290/2021, England/ALDP-1DCD2AF/2021, England/ALDP-1DCD2BE/2021, England/ALDP-1DCD2CD/2021, England/ALDP-1DCD2DC/2021, England/ALDP-1DCD2EB/2021, England/ALDP-1DCD2FA/2021, England/ALDP-1DCD306/2021, England/ALDP-1DCD315/2021, England/ALDP-1DCD324/2021, England/ALDP-1DCD342/2021, England/ALDP-1DCD351/2021, England/ALDP-1DCD360/2021, England/ALDP-1DCD37F/2021, England/ALDP-1DCD38E/2021, England/ALDP-1DCD39D/2021, England/ALDP-1DCD3AC/2021, England/ALDP-1DCD3BB/2021, England/ALDP-1DCD3CA/2021, England/ALDP-1DCD3D9/2021, England/ALDP-1DCD3E8/2021, England/ALDP-1DCD3F7/2021, England/ALDP-1DCD403/2021, England/ALDP-1DCD412/2021, England/ALDP-1DCD421/2021, England/ALDP-1DCD430/2021, England/ALDP-1DCD44F/2021, England/ALDP-1DCD46D/2021, England/ALDP-1DCD47C/2021, England/ALDP-1DCD48B/2021, England/ALDP-1DCD49A/2021, England/ALDP-1DCD4A9/2021, England/ALDP-1DCD4B8/2021, England/ALDP-1DCDAA7/2021, England/ALDP-1DCDAB6/2021, England/ALDP-1DCDAC5/2021, England/ALDP-1DCDAD4/2021, England/ALDP-1DCDAE3/2021, England/ALDP-1DCDAF2/2021, England/ALDP-1DCDB0E/2021, England/ALDP-1DCDB1D/2021, England/ALDP-1DCDB2C/2021, England/ALDP-1DCDB3B/2021, England/ALDP-1DCDB4A/2021, England/ALDP-1DCDB59/2021, England/ALDP-1DCDB68/2021, England/ALDP-1DCDB77/2021, England/ALDP-1DCDB86/2021, England/ALDP-1DCDB95/2021, England/ALDP-1DCDBA4/2021, England/ALDP-1DCDBB3/2021, England/ALDP-1DCDBC2/2021, England/ALDP-1DCDBD1/2021, England/ALDP-1DCDBE0/2021, England/ALDP-1DCDC0B/2021, England/ALDP-1DCDC1A/2021, England/ALDP-1DCDC29/2021, England/ALDP-1DCDC38/2021, England/ALDP-1DCDC47/2021, England/ALDP-1DCDC56/2021, England/ALDP-1DCDC65/2021, England/ALDP-1DCDC74/2021, England/ALDP-1DCDC83/2021, England/ALDP-1DCDC92/2021, England/ALDP-1DCDCA1/2021, England/ALDP-1DCDCB0/2021, England/ALDP-1DCDCCF/2021, England/ALDP-1DCDCED/2021, England/ALDP-1DCDCFC/2021, England/ALDP-1DCDD08/2021, England/ALDP-1DCDD17/2021, England/ALDP-1DCDD26/2021, England/ALDP-1DCDD35/2021, England/ALDP-1DCDD44/2021, England/ALDP-1DCDD53/2021, England/ALDP-1DCDD62/2021, England/ALDP-1DCDD71/2021, England/ALDP-1DCDD80/2021, England/ALDP-1DCDD9F/2021, England/ALDP-1DCDDAE/2021, England/ALDP-1DCDDBD/2021, England/ALDP-1DCDDDB/2021, England/ALDP-1DCDDEA/2021, England/ALDP-1DCDDF9/2021, England/ALDP-1DCDE05/2021, England/ALDP-1DCDE14/2021, England/ALDP-1DCDE23/2021, England/ALDP-1DCDE32/2021, England/ALDP-1DCDE41/2021, England/ALDP-1DCDE50/2021, England/ALDP-1DCDE6F/2021, England/ALDP-1DCDE7E/2021, England/ALDP-1DCDE8D/2021, England/ALDP-1DCDE9C/2021, England/ALDP-1DCDEAB/2021, England/ALDP-1DCDEBA/2021, England/ALDP-1DCDEC9/2021, England/ALDP-1DCDED8/2021, England/ALDP-1DCDEE7/2021, England/ALDP-1DCDEF6/2021, England/ALDP-1DCDF02/2021, England/ALDP-1DCDF11/2021, England/ALDP-1DCDF20/2021, England/ALDP-1DCDF3F/2021, England/ALDP-1DCDF4E/2021, England/ALDP-1DCDF5D/2021, England/ALDP-1DCDF6C/2021, England/ALDP-1DCDF7B/2021, England/ALDP-1DCDF8A/2021, England/ALDP-1DCDF99/2021, England/ALDP-1DCDFA8/2021, England/ALDP-1DCDFB7/2021, England/ALDP-1DCDFC6/2021, England/ALDP-1DCDFD5/2021, England/ALDP-1DCDFE4/2021, England/ALDP-1DCDFF3/2021, England/ALDP-1DCE00E/2021, England/ALDP-1DCE01D/2021, England/ALDP-1DCE02C/2021, England/ALDP-1DCE03B/2021, England/ALDP-1DCE04A/2021, England/ALDP-1DCE059/2021, England/ALDP-1DCE068/2021, England/ALDP-1DCE077/2021, England/ALDP-1DCF225/2021, England/ALDP-1DCF234/2021, England/ALDP-1DCF243/2021, England/ALDP-1DCF252/2021, England/ALDP-1DCF270/2021, England/ALDP-1DCF28F/2021, England/ALDP-1DCF29E/2021, England/ALDP-1DCF2BC/2021, England/ALDP-1DCF2CB/2021, England/ALDP-1DCF2DA/2021, England/ALDP-1DCF2E9/2021, England/ALDP-1DCF2F8/2021, England/ALDP-1DCF304/2021, England/ALDP-1DCF313/2021, England/ALDP-1DCF322/2021, England/ALDP-1DCF331/2021, England/ALDP-1DCF340/2021, England/ALDP-1DCF35F/2021, England/ALDP-1DCF36E/2021, England/ALDP-1DCF37D/2021, England/ALDP-1DCF38C/2021, England/ALDP-1DCF39B/2021, England/ALDP-1DCF3AA/2021, England/ALDP-1DCF3B9/2021, England/ALDP-1DCF3C8/2021, England/ALDP-1DCF3D7/2021, England/ALDP-1DCF3E6/2021, England/ALDP-1DCF3F5/2021, England/ALDP-1DCF401/2021, England/ALDP-1DCF410/2021, England/ALDP-1DCF42F/2021, England/ALDP-1DCF43E/2021, England/ALDP-1DCF45C/2021, England/ALDP-1DCF47A/2021, England/ALDP-1DCF489/2021, England/ALDP-1DCF498/2021, England/ALDP-1DCF4B6/2021, England/ALDP-1DCF4C5/2021, England/ALDP-1DCF4D4/2021, England/ALDP-1DCF4E3/2021, England/ALDP-1DCF4F2/2021, England/ALDP-1DCF50E/2021, England/ALDP-1DCF51D/2021, England/ALDP-1DCF53B/2021, England/ALDP-1DCF54A/2021, England/ALDP-1DCF559/2021, England/ALDP-1DCF568/2021, England/ALDP-1DCF577/2021, England/ALDP-1DCF586/2021, England/ALDP-1DCF595/2021, England/ALDP-1DCF5B3/2021, England/ALDP-1DCF5C2/2021, England/ALDP-1DCF5D1/2021, England/ALDP-1DCF5E0/2021, England/ALDP-1DCF60B/2021, England/ALDP-1DCF61A/2021, England/ALDP-1DCF629/2021, England/ALDP-1DCF638/2021, England/ALDP-1DCF647/2021, England/ALDP-1DCF656/2021, England/ALDP-1DCF665/2021, England/ALDP-1DCF674/2021, England/ALDP-1DCF692/2021, England/ALDP-1DCF6A1/2021, England/ALDP-1DCF6B0/2021, England/ALDP-1DCF6DE/2021, England/ALDP-1DCF6ED/2021, England/ALDP-1DCF6FC/2021, England/ALDP-1DCF708/2021, England/ALDP-1DCF726/2021, England/ALDP-1DCF735/2021, England/ALDP-1DCF744/2021, England/ALDP-1DCF753/2021, England/ALDP-1DCF762/2021, England/ALDP-1DCF771/2021, England/ALDP-1DCF780/2021, England/ALDP-1DCF79F/2021, England/ALDP-1DCF7AE/2021, England/ALDP-1DCF7BD/2021, England/ALDP-1DCF7CC/2021, England/ALDP-1DCF7EA/2021, England/ALDP-1DCF7F9/2021, England/ALDP-1DCF805/2021, England/ALDP-1DCF814/2021, England/ALDP-1DCF832/2021, England/ALDP-1DCF841/2021, England/ALDP-1DCF86F/2021, England/ALDP-1DCF87E/2021, England/ALDP-1DCF88D/2021, England/ALDP-1DCF89C/2021, England/ALDP-1DCF8AB/2021, England/ALDP-1DCF8BA/2021, England/ALDP-1DCF8C9/2021, England/ALDP-1DCF8D8/2021, England/ALDP-1DCF8E7/2021, England/ALDP-1DCF8F6/2021, England/ALDP-1DCF902/2021, England/ALDP-1DCF911/2021, England/ALDP-1DCF920/2021, England/ALDP-1DCF93F/2021, England/ALDP-1DCF94E/2021, England/ALDP-1DCF95D/2021, England/ALDP-1DCF96C/2021, England/ALDP-1DCF97B/2021, England/ALDP-1DCF98A/2021, England/ALDP-1DCF999/2021, England/ALDP-1DCF9B7/2021, England/ALDP-1DCF9C6/2021, England/ALDP-1DCF9E4/2021, England/ALDP-1DCF9F3/2021, England/ALDP-1DCFA0F/2021, England/ALDP-1DCFA1E/2021, England/ALDP-1DCFA2D/2021, England/ALDP-1DCFA3C/2021, England/ALDP-1DCFA4B/2021, England/ALDP-1DCFA5A/2021, England/ALDP-1DCFA69/2021, England/ALDP-1DCFA78/2021, England/ALDP-1DCFA96/2021, England/ALDP-1DCFAA5/2021, England/ALDP-1DCFAB4/2021, England/ALDP-1DCFAC3/2021, England/ALDP-1DCFAD2/2021, England/ALDP-1DCFAE1/2021, England/ALDP-1DCFAF0/2021, England/ALDP-1DCFB0C/2021, England/ALDP-1DCFB1B/2021, England/ALDP-1DCFB2A/2021, England/ALDP-1DCFB39/2021, England/ALDP-1DCFB48/2021, England/ALDP-1DCFB66/2021, England/ALDP-1DCFB75/2021, England/ALDP-1DCFB84/2021, England/ALDP-1DCFB93/2021, England/ALDP-1DCFBA2/2021, England/ALDP-1DCFBB1/2021, England/ALDP-1DCFBC0/2021, England/ALDP-1DCFBEE/2021, England/ALDP-1DCFBFD/2021, England/ALDP-1DCFC09/2021, England/ALDP-1DCFC18/2021, England/ALDP-1DCFC27/2021, England/ALDP-1DCFC36/2021, England/ALDP-1DCFC63/2021, England/ALDP-1DCFC72/2021, England/ALDP-1DCFC81/2021, England/ALDP-1DCFC90/2021, England/ALDP-1DCFCAF/2021, England/ALDP-1DCFCCD/2021, England/ALDP-1DCFCDC/2021, England/ALDP-1DCFCEB/2021, England/ALDP-1DCFCFA/2021, England/ALDP-1DCFD06/2021, England/ALDP-1DCFD15/2021, England/ALDP-1DCFD24/2021, England/ALDP-1DCFD33/2021, England/ALDP-1DCFD42/2021, England/ALDP-1DCFD51/2021, England/ALDP-1DCFD60/2021, England/ALDP-1DCFD7F/2021, England/ALDP-1DCFD8E/2021, England/ALDP-1DCFD9D/2021, England/ALDP-1DCFDAC/2021, England/ALDP-1DCFDBB/2021, England/ALDP-1DCFDCA/2021, England/ALDP-1DCFDD9/2021, England/ALDP-1DD1563/2021, England/ALDP-1DD1572/2021, England/ALDP-1DD1581/2021, England/ALDP-1DD1590/2021, England/ALDP-1DD15AF/2021, England/ALDP-1DD15BE/2021, England/ALDP-1DD15CD/2021, England/ALDP-1DD15DC/2021, England/ALDP-1DD15EB/2021, England/ALDP-1DD15FA/2021, England/ALDP-1DD1615/2021, England/ALDP-1DD1624/2021, England/ALDP-1DD1633/2021, England/ALDP-1DD1642/2021, England/ALDP-1DD1651/2021, England/ALDP-1DD1660/2021, England/ALDP-1DD167F/2021, England/ALDP-1DD168E/2021, England/ALDP-1DD169D/2021, England/ALDP-1DD16AC/2021, England/ALDP-1DD16BB/2021, England/ALDP-1DD16CA/2021, England/ALDP-1DD16D9/2021, England/ALDP-1DD16E8/2021, England/ALDP-1DD16F7/2021, England/ALDP-1DD1703/2021, England/ALDP-1DD1712/2021, England/ALDP-1DD1721/2021, England/ALDP-1DD1730/2021, England/ALDP-1DD174F/2021, England/ALDP-1DD175E/2021, England/ALDP-1DD176D/2021, England/ALDP-1DD177C/2021, England/ALDP-1DD178B/2021, England/ALDP-1DD179A/2021, England/ALDP-1DD17A9/2021, England/ALDP-1DD17B8/2021, England/ALDP-1DD17C7/2021, England/ALDP-1DD17D6/2021, England/ALDP-1DD17E5/2021, England/ALDP-1DD17F4/2021, England/ALDP-1DD1800/2021, England/ALDP-1DD181F/2021, England/ALDP-1DD182E/2021, England/ALDP-1DD183D/2021, England/ALDP-1DD184C/2021, England/ALDP-1DD185B/2021, England/ALDP-1DD186A/2021, England/ALDP-1DD1879/2021, England/ALDP-1DD1888/2021, England/ALDP-1DD1897/2021, England/ALDP-1DD18A6/2021, England/ALDP-1DD18B5/2021, England/ALDP-1DD18C4/2021, England/ALDP-1DD18D3/2021, England/ALDP-1DD18E2/2021, England/ALDP-1DD18F1/2021, England/ALDP-1DD191C/2021, England/ALDP-1DD192B/2021, England/ALDP-1DD193A/2021, England/ALDP-1DD1949/2021, England/ALDP-1DD1958/2021, England/ALDP-1DD1967/2021, England/ALDP-1DD1976/2021, England/ALDP-1DD1985/2021, England/ALDP-1DD1994/2021, England/ALDP-1DD19A3/2021, England/ALDP-1DD19B2/2021, England/ALDP-1DD19C1/2021, England/ALDP-1DD19D0/2021, England/ALDP-1DD19EF/2021, England/ALDP-1DD19FE/2021, England/ALDP-1DD1A0A/2021, England/ALDP-1DD1A19/2021, England/ALDP-1DD1A28/2021, England/ALDP-1DD1A37/2021, England/ALDP-1DD1A46/2021, England/ALDP-1DD1A55/2021, England/ALDP-1DD1A64/2021, England/ALDP-1DD1A73/2021, England/ALDP-1DD1A82/2021, England/ALDP-1DD1A91/2021, England/ALDP-1DD1AA0/2021, England/ALDP-1DD1ABF/2021, England/ALDP-1DD1ACE/2021, England/ALDP-1DD1ADD/2021, England/ALDP-1DD1AEC/2021, England/ALDP-1DD1AFB/2021, England/ALDP-1DD1B07/2021, England/ALDP-1DD1B16/2021, England/ALDP-1DD1B25/2021, England/ALDP-1DD1B34/2021, England/ALDP-1DD38A4/2021, England/ALDP-1DD38B3/2021, England/ALDP-1DD38C2/2021, England/ALDP-1DD38D1/2021, England/ALDP-1DD38E0/2021, England/ALDP-1DD390B/2021, England/ALDP-1DD391A/2021, England/ALDP-1DD3929/2021, England/ALDP-1DD3938/2021, England/ALDP-1DD3947/2021, England/ALDP-1DD3956/2021, England/ALDP-1DD3965/2021, England/ALDP-1DD3974/2021, England/ALDP-1DD3983/2021, England/ALDP-1DD3992/2021, England/ALDP-1DD39A1/2021, England/ALDP-1DD39B0/2021, England/ALDP-1DD39CF/2021, England/ALDP-1DD39DE/2021, England/ALDP-1DD39ED/2021, England/ALDP-1DD39FC/2021, England/ALDP-1DD3A08/2021, England/ALDP-1DD3A17/2021, England/ALDP-1DD3A26/2021, England/ALDP-1DD3A35/2021, England/ALDP-1DD3A44/2021, England/ALDP-1DD3A53/2021, England/ALDP-1DD3A62/2021, England/ALDP-1DD3A71/2021, England/ALDP-1DD3A80/2021, England/ALDP-1DD3A9F/2021, England/ALDP-1DD3AAE/2021, England/ALDP-1DD3ABD/2021, England/ALDP-1DD3ACC/2021, England/ALDP-1DD3ADB/2021, England/ALDP-1DD3AEA/2021, England/ALDP-1DD3AF9/2021, England/ALDP-1DD3B05/2021, England/ALDP-1DD3B14/2021, England/ALDP-1DD3B32/2021, England/ALDP-1DD3B41/2021, England/ALDP-1DD3B50/2021, England/ALDP-1DD3B6F/2021, England/ALDP-1DD3B7E/2021, England/ALDP-1DD3B8D/2021, England/ALDP-1DD3BAB/2021, England/ALDP-1DD3BBA/2021, England/ALDP-1DD3BC9/2021, England/ALDP-1DD3BD8/2021, England/ALDP-1DD3BE7/2021, England/ALDP-1DD3BF6/2021, England/ALDP-1DD3C02/2021, England/ALDP-1DD3C11/2021, England/ALDP-1DD3C20/2021, England/ALDP-1DD3C3F/2021, England/ALDP-1DD3C4E/2021, England/ALDP-1DD3C5D/2021, England/ALDP-1DD3C6C/2021, England/ALDP-1DD3C7B/2021, England/ALDP-1DD3C8A/2021, England/ALDP-1DD3C99/2021, England/ALDP-1DD3CA8/2021, England/ALDP-1DD3CB7/2021, England/ALDP-1DD3CC6/2021, England/ALDP-1DD3CD5/2021, England/ALDP-1DD3CE4/2021, England/ALDP-1DD3CF3/2021, England/ALDP-1DD3D0F/2021, England/ALDP-1DD3D1E/2021, England/ALDP-1DD3D2D/2021, England/ALDP-1DD3D3C/2021, England/ALDP-1DD3D4B/2021, England/ALDP-1DD3D5A/2021, England/ALDP-1DD3D69/2021, England/ALDP-1DD3D78/2021, England/ALDP-1DD3D87/2021, England/ALDP-1DD3D96/2021, England/ALDP-1DD3DA5/2021, England/ALDP-1DD3DB4/2021, England/ALDP-1DD3DC3/2021, England/ALDP-1DD3DD2/2021, England/ALDP-1DD3DE1/2021, England/ALDP-1DD3DF0/2021, England/ALDP-1DD3E0C/2021, England/ALDP-1DD3E1B/2021, England/ALDP-1DD3E2A/2021, England/ALDP-1DD3E39/2021, England/ALDP-1DD3E48/2021, England/ALDP-1DD3E57/2021, England/ALDP-1DD3E66/2021, England/ALDP-1DD3E75/2021, England/ALDP-1DD5022/2021, England/ALDP-1DD5031/2021, England/ALDP-1DD506E/2021, England/ALDP-1DD507D/2021, England/ALDP-1DD508C/2021, England/ALDP-1DD509B/2021, England/ALDP-1DD50AA/2021, England/ALDP-1DD50B9/2021, England/ALDP-1DD50C8/2021, England/ALDP-1DD50D7/2021, England/ALDP-1DD50E6/2021, England/ALDP-1DD5101/2021, England/ALDP-1DD5110/2021, England/ALDP-1DD512F/2021, England/ALDP-1DD513E/2021, England/ALDP-1DD514D/2021, England/ALDP-1DD515C/2021, England/ALDP-1DD516B/2021, England/ALDP-1DD517A/2021, England/ALDP-1DD5198/2021, England/ALDP-1DD51A7/2021, England/ALDP-1DD51B6/2021, England/ALDP-1DD51C5/2021, England/ALDP-1DD51D4/2021, England/ALDP-1DD51E3/2021, England/ALDP-1DD51F2/2021, England/ALDP-1DD520E/2021, England/ALDP-1DD521D/2021, England/ALDP-1DD522C/2021, England/ALDP-1DD523B/2021, England/ALDP-1DD524A/2021, England/ALDP-1DD5259/2021, England/ALDP-1DD5268/2021, England/ALDP-1DD5277/2021, England/ALDP-1DD5286/2021, England/ALDP-1DD5295/2021, England/ALDP-1DD52A4/2021, England/ALDP-1DD52B3/2021, England/ALDP-1DD52C2/2021, England/ALDP-1DD52D1/2021, England/ALDP-1DD52E0/2021, England/ALDP-1DD52FF/2021, England/ALDP-1DD530B/2021, England/ALDP-1DD531A/2021, England/ALDP-1DD5329/2021, England/ALDP-1DD5338/2021, England/ALDP-1DD5347/2021, England/ALDP-1DD5356/2021, England/ALDP-1DD5365/2021, England/ALDP-1DD5374/2021, England/ALDP-1DD5383/2021, England/ALDP-1DD5392/2021, England/ALDP-1DD53A1/2021, England/ALDP-1DD53B0/2021, England/ALDP-1DD53CF/2021, England/ALDP-1DD53DE/2021, England/ALDP-1DD53ED/2021, England/ALDP-1DD53FC/2021, England/ALDP-1DD5408/2021, England/ALDP-1DD5417/2021, England/ALDP-1DD5426/2021, England/ALDP-1DD5435/2021, England/ALDP-1DD5444/2021, England/ALDP-1DD5453/2021, England/ALDP-1DD5462/2021, England/ALDP-1DD5471/2021, England/ALDP-1DD54CC/2021, England/ALDP-1DD54DB/2021, England/ALDP-1DD54F9/2021, England/ALDP-1DD5505/2021, England/ALDP-1DD5514/2021, England/ALDP-1DD5523/2021, England/ALDP-1DD5532/2021, England/ALDP-1DD5541/2021, England/ALDP-1DD5550/2021, England/ALDP-1DD556F/2021, England/ALDP-1DD558D/2021, England/ALDP-1DD559C/2021, England/ALDP-1DD55AB/2021, England/ALDP-1DD55BA/2021, England/ALDP-1DD55C9/2021, England/ALDP-1DD55D8/2021, England/ALDP-1DD55E7/2021, England/ALDP-1DD55F6/2021, England/ALDP-1DD5BE5/2021, England/ALDP-1DD5BF4/2021, England/ALDP-1DD5C1F/2021, England/ALDP-1DD5C2E/2021, England/ALDP-1DD5C3D/2021, England/ALDP-1DD5C4C/2021, England/ALDP-1DD5C5B/2021, England/ALDP-1DD5C6A/2021, England/ALDP-1DD5C79/2021, England/ALDP-1DD5C88/2021, England/ALDP-1DD5C97/2021, England/ALDP-1DD5CA6/2021, England/ALDP-1DD5CB5/2021, England/ALDP-1DD5CC4/2021, England/ALDP-1DD5CD3/2021, England/ALDP-1DD5CE2/2021, England/ALDP-1DD5CF1/2021, England/ALDP-1DD5D0D/2021, England/ALDP-1DD5D1C/2021, England/ALDP-1DD5D2B/2021, England/ALDP-1DD5D3A/2021, England/ALDP-1DD5D49/2021, England/ALDP-1DD5D58/2021, England/ALDP-1DD5D67/2021, England/ALDP-1DD5D76/2021, England/ALDP-1DD5D85/2021, England/ALDP-1DD5D94/2021, England/ALDP-1DD5DA3/2021, England/ALDP-1DD5DB2/2021, England/ALDP-1DD5DC1/2021, England/ALDP-1DD5DD0/2021, England/ALDP-1DD5DEF/2021, England/ALDP-1DD5DFE/2021, England/ALDP-1DD5E0A/2021, England/ALDP-1DD5E37/2021, England/ALDP-1DD5E46/2021, England/ALDP-1DD5E55/2021, England/ALDP-1DD5E64/2021, England/ALDP-1DD5E73/2021, England/ALDP-1DD5E82/2021, England/ALDP-1DD5E91/2021, England/ALDP-1DD5EA0/2021, England/ALDP-1DD5EBF/2021, England/ALDP-1DD5ECE/2021, England/ALDP-1DD5EDD/2021, England/ALDP-1DD5EEC/2021, England/ALDP-1DD5EFB/2021, England/ALDP-1DD5F07/2021, England/ALDP-1DD5F16/2021, England/ALDP-1DD5F34/2021, England/ALDP-1DD5F43/2021, England/ALDP-1DD5F52/2021, England/ALDP-1DD5F61/2021, England/ALDP-1DD5F70/2021, England/ALDP-1DD5F8F/2021, England/ALDP-1DD5F9E/2021, England/ALDP-1DD5FAD/2021, England/ALDP-1DD5FBC/2021, England/ALDP-1DD5FCB/2021, England/ALDP-1DD5FDA/2021, England/ALDP-1DD5FF8/2021, England/ALDP-1DD6003/2021, England/ALDP-1DD6012/2021, England/ALDP-1DD6021/2021, England/ALDP-1DD6030/2021, England/ALDP-1DD604F/2021, England/ALDP-1DD605E/2021, England/ALDP-1DD606D/2021, England/ALDP-1DD607C/2021, England/ALDP-1DD608B/2021, England/ALDP-1DD609A/2021, England/ALDP-1DD60A9/2021, England/ALDP-1DD60B8/2021, England/ALDP-1DD60C7/2021, England/ALDP-1DD60E5/2021, England/ALDP-1DD60F4/2021, England/ALDP-1DD6100/2021, England/ALDP-1DD611F/2021, England/ALDP-1DD612E/2021, England/ALDP-1DD613D/2021, England/ALDP-1DD614C/2021, England/ALDP-1DD615B/2021, England/ALDP-1DD616A/2021, England/ALDP-1DD6179/2021, England/ALDP-1DD6188/2021, England/ALDP-1DD6197/2021, England/ALDP-1DD61A6/2021, England/ALDP-1DD61B5/2021, England/ALDP-1DD61C4/2021, England/ALDP-1DD61D3/2021, England/ALDP-1DD61E2/2021, England/ALDP-1DD61F1/2021, England/ALDP-1DD620D/2021, England/ALDP-1DD621C/2021, England/ALDP-1DD622B/2021, England/ALDP-1DD623A/2021, England/ALDP-1DD6249/2021, England/ALDP-1DD6258/2021, England/ALDP-1DD6267/2021, England/ALDP-1DD6276/2021, England/ALDP-1DD6294/2021, England/ALDP-1DD62A3/2021, England/ALDP-1DD62C1/2021, England/ALDP-1DD62D0/2021, England/ALDP-1DD62EF/2021, England/ALDP-1DD62FE/2021, England/ALDP-1DD630A/2021, England/ALDP-1DD6319/2021, England/ALDP-1DD6328/2021, England/ALDP-1DD6337/2021, England/ALDP-1DD6346/2021, England/ALDP-1DD6355/2021, England/ALDP-1DD6364/2021, England/ALDP-1DD6382/2021, England/ALDP-1DD6391/2021, England/ALDP-1DD63A0/2021, England/ALDP-1DD63BF/2021, England/ALDP-1DD63CE/2021, England/ALDP-1DD63DD/2021, England/ALDP-1DD63FB/2021, England/ALDP-1DD6416/2021, England/ALDP-1DD6434/2021, England/ALDP-1DD6443/2021, England/ALDP-1DD6452/2021, England/ALDP-1DD6461/2021, England/ALDP-1DD6470/2021, England/ALDP-1DD648F/2021, England/ALDP-1DD649E/2021, England/ALDP-1DD64AD/2021, England/ALDP-1DD64BC/2021, England/ALDP-1DD64CB/2021, England/ALDP-1DD64DA/2021, England/ALDP-1DD64E9/2021, England/ALDP-1DD64F8/2021, England/ALDP-1DD6504/2021, England/ALDP-1DD6513/2021, England/ALDP-1DD6522/2021, England/ALDP-1DD6531/2021, England/ALDP-1DD6540/2021, England/ALDP-1DD655F/2021, England/ALDP-1DD656E/2021, England/ALDP-1DD657D/2021, England/ALDP-1DD658C/2021, England/ALDP-1DD659B/2021, England/ALDP-1DD65AA/2021, England/ALDP-1DD65B9/2021, England/ALDP-1DD65C8/2021, England/ALDP-1DD65D7/2021, England/ALDP-1DD65E6/2021, England/ALDP-1DD65F5/2021, England/ALDP-1DD6601/2021, England/ALDP-1DD6610/2021, England/ALDP-1DD662F/2021, England/ALDP-1DD663E/2021, England/ALDP-1DD664D/2021, England/ALDP-1DD665C/2021, England/ALDP-1DD666B/2021, England/ALDP-1DD667A/2021, England/ALDP-1DD6689/2021, England/ALDP-1DD6698/2021, England/ALDP-1DD66A7/2021, England/ALDP-1DD66B6/2021, England/ALDP-1DD66C5/2021, England/ALDP-1DD66D4/2021, England/ALDP-1DD66F2/2021, England/ALDP-1DD670E/2021, England/ALDP-1DD671D/2021, England/ALDP-1DD672C/2021, England/ALDP-1DD673B/2021, England/ALDP-1DD674A/2021, England/ALDP-1DD6759/2021, England/ALDP-1DD6768/2021, England/ALDP-1DD6777/2021, England/ALDP-1DD6786/2021, England/ALDP-1DD6795/2021, England/ALDP-1DD7943/2021, England/ALDP-1DD7952/2021, England/ALDP-1DD7961/2021, England/ALDP-1DD7970/2021, England/ALDP-1DD798F/2021, England/ALDP-1DD799E/2021, England/ALDP-1DD79BC/2021, England/ALDP-1DD79CB/2021, England/ALDP-1DD79DA/2021, England/ALDP-1DD79E9/2021, England/ALDP-1DD79F8/2021, England/ALDP-1DD7A04/2021, England/ALDP-1DD7A13/2021, England/ALDP-1DD7A22/2021, England/ALDP-1DD7A31/2021, England/ALDP-1DD7A40/2021, England/ALDP-1DD7A5F/2021, England/ALDP-1DD7A6E/2021, England/ALDP-1DD7A8C/2021, England/ALDP-1DD7A9B/2021, England/ALDP-1DD7AAA/2021, England/ALDP-1DD7AB9/2021, England/ALDP-1DD7AC8/2021, England/ALDP-1DD7AE6/2021, England/ALDP-1DD7AF5/2021, England/ALDP-1DD7B01/2021, England/ALDP-1DD7B10/2021, England/ALDP-1DD7B2F/2021, England/ALDP-1DD7B3E/2021, England/ALDP-1DD7B4D/2021, England/ALDP-1DD7B5C/2021, England/ALDP-1DD7B6B/2021, England/ALDP-1DD7B89/2021, England/ALDP-1DD7B98/2021, England/ALDP-1DD7BA7/2021, England/ALDP-1DD7BB6/2021, England/ALDP-1DD7BC5/2021, England/ALDP-1DD7BD4/2021, England/ALDP-1DD7BE3/2021, England/ALDP-1DD7BF2/2021, England/ALDP-1DD7C0E/2021, England/ALDP-1DD7C1D/2021, England/ALDP-1DD7C2C/2021, England/ALDP-1DD7C3B/2021, England/ALDP-1DD7C59/2021, England/ALDP-1DD7C68/2021, England/ALDP-1DD7C77/2021, England/ALDP-1DD7C86/2021, England/ALDP-1DD7C95/2021, England/ALDP-1DD7CA4/2021, England/ALDP-1DD7CB3/2021, England/ALDP-1DD7CC2/2021, England/ALDP-1DD7CD1/2021, England/ALDP-1DD7CE0/2021, England/ALDP-1DD7CFF/2021, England/ALDP-1DD7D0B/2021, England/ALDP-1DD7D29/2021, England/ALDP-1DD7D38/2021, England/ALDP-1DD7D47/2021, England/ALDP-1DD7D56/2021, England/ALDP-1DD7D74/2021, England/ALDP-1DD7D83/2021, England/ALDP-1DD7D92/2021, England/ALDP-1DD7DA1/2021, England/ALDP-1DD7DB0/2021, England/ALDP-1DD7DCF/2021, England/ALDP-1DD7DDE/2021, England/ALDP-1DD7DED/2021, England/ALDP-1DD7DFC/2021, England/ALDP-1DD7E08/2021, England/ALDP-1DD7E17/2021, England/ALDP-1DD7E26/2021, England/ALDP-1DD7E35/2021, England/ALDP-1DD7E53/2021, England/ALDP-1DD7E62/2021, England/ALDP-1DD7E71/2021, England/ALDP-1DD7E80/2021, England/ALDP-1DD7E9F/2021, England/ALDP-1DD7EAE/2021, England/ALDP-1DD7EBD/2021, England/ALDP-1DD7ECC/2021, England/ALDP-1DD7EDB/2021, England/ALDP-1DD7EEA/2021, England/ALDP-1DD7EF9/2021, England/ALDP-1DD7F05/2021, England/ALDP-1DD7F14/2021, England/ALDP-1DD7F23/2021, England/ALDP-1DD7F32/2021, England/ALDP-1DD7F41/2021, England/ALDP-1DD7F50/2021, England/ALDP-1DD7F6F/2021, England/ALDP-1DD7F7E/2021, England/ALDP-1DD7F8D/2021, England/ALDP-1DD7FAB/2021, England/ALDP-1DD7FBA/2021, England/ALDP-1DD7FC9/2021, England/ALDP-1DD7FD8/2021, England/ALDP-1DD7FE7/2021, England/ALDP-1DD7FF6/2021, England/ALDP-1DD8001/2021, England/ALDP-1DD8010/2021, England/ALDP-1DD802F/2021, England/ALDP-1DD803E/2021, England/ALDP-1DD804D/2021, England/ALDP-1DD805C/2021, England/ALDP-1DD806B/2021, England/ALDP-1DD807A/2021, England/ALDP-1DD8089/2021, England/ALDP-1DD8098/2021, England/ALDP-1DD80A7/2021, England/ALDP-1DD80B6/2021, England/ALDP-1DD80C5/2021, England/ALDP-1DD80D4/2021, England/ALDP-1DD80E3/2021, England/ALDP-1DD80F2/2021, England/ALDP-1DD810E/2021, England/ALDP-1DD811D/2021, England/ALDP-1DD812C/2021, England/ALDP-1DD813B/2021, England/ALDP-1DD814A/2021, England/ALDP-1DD8159/2021, England/ALDP-1DD8168/2021, England/ALDP-1DD8177/2021, England/ALDP-1DD8186/2021, England/ALDP-1DD8195/2021, England/ALDP-1DD81A4/2021, England/ALDP-1DD81B3/2021, England/ALDP-1DD81C2/2021, England/ALDP-1DD81D1/2021, England/ALDP-1DD81E0/2021, England/ALDP-1DD81FF/2021, England/ALDP-1DD820B/2021, England/ALDP-1DD821A/2021, England/ALDP-1DD8229/2021, England/ALDP-1DD8238/2021, England/ALDP-1DD8247/2021, England/ALDP-1DD8256/2021, England/ALDP-1DD8265/2021, England/ALDP-1DD8274/2021, England/ALDP-1DD8283/2021, England/ALDP-1DD8292/2021, England/ALDP-1DD82A1/2021, England/ALDP-1DD82B0/2021, England/ALDP-1DD82DE/2021, England/ALDP-1DD82ED/2021, England/ALDP-1DD82FC/2021, England/ALDP-1DD8308/2021, England/ALDP-1DD8317/2021, England/ALDP-1DD8326/2021, England/ALDP-1DD8335/2021, England/ALDP-1DD8344/2021, England/ALDP-1DD8353/2021, England/ALDP-1DD8362/2021, England/ALDP-1DD8371/2021, England/ALDP-1DD8380/2021, England/ALDP-1DD839F/2021, England/ALDP-1DD83AE/2021, England/ALDP-1DD83BD/2021, England/ALDP-1DD83CC/2021, England/ALDP-1DD83DB/2021, England/ALDP-1DD83EA/2021, England/ALDP-1DD83F9/2021, England/ALDP-1DD8414/2021, England/ALDP-1DD8423/2021, England/ALDP-1DD8432/2021, England/ALDP-1DD8441/2021, England/ALDP-1DD8450/2021, England/ALDP-1DD846F/2021, England/ALDP-1DD848D/2021, England/ALDP-1DD849C/2021, England/ALDP-1DD84AB/2021, England/ALDP-1DD84BA/2021, England/ALDP-1DD84C9/2021, England/ALDP-1DD84D8/2021, England/ALDP-1DD84E7/2021, England/ALDP-1DD84F6/2021, England/ALDP-1DD8502/2021, England/ALDP-1DD8511/2021, England/ALDP-1DD8520/2021, England/ALDP-1DD853F/2021, England/ALDP-1DD854E/2021, England/ALDP-1DD855D/2021, England/ALDP-1DD856C/2021, England/ALDP-1DD857B/2021, England/ALDP-1DD858A/2021, England/ALDP-1DD8599/2021, England/ALDP-1DD85A8/2021, England/ALDP-1DD85B7/2021, England/ALDP-1DD85C6/2021, England/ALDP-1DD85D5/2021, England/ALDP-1DD85E4/2021, England/ALDP-1DD85F3/2021, England/ALDP-1DD860F/2021, England/ALDP-1DD861E/2021, England/ALDP-1DD862D/2021, England/ALDP-1DD863C/2021, England/ALDP-1DD864B/2021, England/ALDP-1DD865A/2021, England/ALDP-1DD8669/2021, England/ALDP-1DD8678/2021, England/ALDP-1DD8687/2021, England/ALDP-1DD8696/2021, England/ALDP-1DD86A5/2021, England/ALDP-1DD86B4/2021, England/ALDP-1DD86C3/2021, England/ALDP-1DD86D2/2021, England/ALDP-1DD86E1/2021, England/ALDP-1DD86F0/2021, England/ALDP-1DD870C/2021, England/ALDP-1DD871B/2021, England/ALDP-1DD872A/2021, England/ALDP-1DD8739/2021, England/ALDP-1DD8748/2021, England/ALDP-1DD8757/2021, England/ALDP-1DD8766/2021, England/ALDP-1DD8775/2021, England/ALDP-1DD8784/2021, England/ALDP-1DD8793/2021, England/ALDP-1DD87A2/2021, England/ALDP-1DD87B1/2021, England/ALDP-1DD87C0/2021, England/ALDP-1DD87DF/2021, England/ALDP-1DD87EE/2021, England/ALDP-1DD87FD/2021, England/ALDP-1DD8809/2021, England/ALDP-1DD8818/2021, England/ALDP-1DD8827/2021, England/ALDP-1DD8836/2021, England/ALDP-1DD8845/2021, England/ALDP-1DD8854/2021, England/ALDP-1DD8863/2021, England/ALDP-1DD8872/2021, England/ALDP-1DD8881/2021, England/ALDP-1DD8890/2021, England/ALDP-1DD88AF/2021, England/ALDP-1DD88BE/2021, England/ALDP-1DD88CD/2021, England/ALDP-1DD88DC/2021, England/ALDP-1DD88EB/2021, England/ALDP-1DD88FA/2021, England/ALDP-1DD8906/2021, England/ALDP-1DD8915/2021, England/ALDP-1DD8924/2021, England/ALDP-1DD8933/2021, England/ALDP-1DD8942/2021, England/ALDP-1DD8951/2021, England/ALDP-1DD8960/2021, England/ALDP-1DD897F/2021, England/ALDP-1DD898E/2021, England/ALDP-1DD899D/2021, England/ALDP-1DD89AC/2021, England/ALDP-1DD89BB/2021, England/ALDP-1DD89CA/2021, England/ALDP-1DD89D9/2021, England/ALDP-1DD89E8/2021, England/ALDP-1DD89F7/2021, England/ALDP-1DD8A03/2021, England/ALDP-1DD8A12/2021, England/ALDP-1DD8A21/2021, England/ALDP-1DD8A30/2021, England/ALDP-1DD8A4F/2021, England/ALDP-1DD8A5E/2021, England/ALDP-1DD8A6D/2021, England/ALDP-1DD8A7C/2021, England/ALDP-1DD8A8B/2021, England/ALDP-1DD8A9A/2021, England/ALDP-1DD8AA9/2021, England/ALDP-1DD8AB8/2021, England/ALDP-1DD8AC7/2021, England/ALDP-1DD8AD6/2021, England/ALDP-1DD8AE5/2021, England/ALDP-1DD8AF4/2021, England/ALDP-1DD8B00/2021, England/ALDP-1DD8B1F/2021, England/ALDP-1DD8B2E/2021, England/ALDP-1DD8B3D/2021, England/ALDP-1DD8B4C/2021, England/ALDP-1DD8B5B/2021, England/ALDP-1DD8B6A/2021, England/ALDP-1DD8B79/2021, England/ALDP-1DD8B88/2021, England/ALDP-1DD8B97/2021, England/ALDP-1DD8BA6/2021, England/ALDP-1DD8BB5/2021, England/ALDP-1DD8BC4/2021, England/ALDP-1DD8BD3/2021, England/ALDP-1DD8BE2/2021, England/ALDP-1DD8BF1/2021, England/ALDP-1DD8C0D/2021, England/ALDP-1DD8C1C/2021, England/ALDP-1DD8C2B/2021, England/ALDP-1DD8C3A/2021, England/ALDP-1DD8C49/2021, England/ALDP-1DD8C58/2021, England/ALDP-1DD8C67/2021, England/ALDP-1DD8C76/2021, England/ALDP-1DD8C85/2021, England/ALDP-1DD8C94/2021, England/ALDP-1DD8CA3/2021, England/ALDP-1DD8CB2/2021, England/ALDP-1DD8CC1/2021, England/ALDP-1DD8CD0/2021, England/ALDP-1DD8CFE/2021, England/ALDP-1DD8D0A/2021, England/ALDP-1DD8D19/2021, England/ALDP-1DD8D28/2021, England/ALDP-1DD8D46/2021, England/ALDP-1DD8D55/2021, England/ALDP-1DD8D64/2021, England/ALDP-1DD8D73/2021, England/ALDP-1DD8D82/2021, England/ALDP-1DD8D91/2021, England/ALDP-1DD8DA0/2021, England/ALDP-1DD8DBF/2021, England/ALDP-1DD8DCE/2021, England/ALDP-1DD8DDD/2021, England/ALDP-1DD8DEC/2021, England/ALDP-1DD8DFB/2021, England/ALDP-1DD8E07/2021, England/ALDP-1DD8E16/2021, England/ALDP-1DD8E25/2021, England/ALDP-1DD8E43/2021, England/ALDP-1DD8E52/2021, England/ALDP-1DD8E61/2021, England/ALDP-1DD8E70/2021, England/ALDP-1DD8E9E/2021, England/ALDP-1DD8EAD/2021, England/ALDP-1DD8EBC/2021, England/ALDP-1DD8ECB/2021, England/ALDP-1DD8EDA/2021, England/ALDP-1DD8EE9/2021, England/ALDP-1DD8EF8/2021, England/ALDP-1DD8F04/2021, England/ALDP-1DD8F13/2021, England/ALDP-1DD8F22/2021, England/ALDP-1DD8F31/2021, England/ALDP-1DD8F40/2021, England/ALDP-1DD8F5F/2021, England/ALDP-1DD8F6E/2021, England/ALDP-1DD8F7D/2021, England/ALDP-1DD8F8C/2021, England/ALDP-1DD8F9B/2021, England/ALDP-1DD8FAA/2021, England/ALDP-1DD8FB9/2021, England/ALDP-1DD8FC8/2021, England/ALDP-1DD8FD7/2021, England/ALDP-1DD8FE6/2021, England/ALDP-1DD8FF5/2021, England/ALDP-1DD9000/2021, England/ALDP-1DD901F/2021, England/ALDP-1DD902E/2021, England/ALDP-1DD903D/2021, England/ALDP-1DD904C/2021, England/ALDP-1DD905B/2021, England/ALDP-1DD906A/2021, England/ALDP-1DD9079/2021, England/ALDP-1DD9088/2021, England/ALDP-1DD9097/2021, England/ALDP-1DD90B5/2021, England/ALDP-1DD9C84/2021, England/ALDP-1DD9C93/2021, England/ALDP-1DD9CA2/2021, England/ALDP-1DD9CB1/2021, England/ALDP-1DD9CC0/2021, England/ALDP-1DD9CEE/2021, England/ALDP-1DD9CFD/2021, England/ALDP-1DD9D09/2021, England/ALDP-1DD9D18/2021, England/ALDP-1DD9D27/2021, England/ALDP-1DD9D36/2021, England/ALDP-1DD9D45/2021, England/ALDP-1DD9D63/2021, England/ALDP-1DD9D72/2021, England/ALDP-1DD9D81/2021, England/ALDP-1DD9D90/2021, England/ALDP-1DD9DAF/2021, England/ALDP-1DD9DBE/2021, England/ALDP-1DD9DCD/2021, England/ALDP-1DD9DDC/2021, England/ALDP-1DD9DEB/2021, England/ALDP-1DD9DFA/2021, England/ALDP-1DD9E06/2021, England/ALDP-1DD9E15/2021, England/ALDP-1DD9E24/2021, England/ALDP-1DD9E42/2021, England/ALDP-1DD9E51/2021, England/ALDP-1DD9E60/2021, England/ALDP-1DD9E7F/2021, England/ALDP-1DD9E8E/2021, England/ALDP-1DD9E9D/2021, England/ALDP-1DD9EAC/2021, England/ALDP-1DD9EBB/2021, England/ALDP-1DD9ECA/2021, England/ALDP-1DD9ED9/2021, England/ALDP-1DD9EE8/2021, England/ALDP-1DD9EF7/2021, England/ALDP-1DD9F03/2021, England/ALDP-1DD9F12/2021, England/ALDP-1DD9F30/2021, England/ALDP-1DD9F4F/2021, England/ALDP-1DD9F7C/2021, England/ALDP-1DD9F8B/2021, England/ALDP-1DD9F9A/2021, England/ALDP-1DD9FB8/2021, England/ALDP-1DD9FC7/2021, England/ALDP-1DD9FD6/2021, England/ALDP-1DD9FE5/2021, England/ALDP-1DD9FF4/2021, England/ALDP-1DDA00F/2021, England/ALDP-1DDA01E/2021, England/ALDP-1DDA03C/2021, England/ALDP-1DDA04B/2021, England/ALDP-1DDA05A/2021, England/ALDP-1DDA069/2021, England/ALDP-1DDA078/2021, England/ALDP-1DDA087/2021, England/ALDP-1DDA0A5/2021, England/ALDP-1DDA0B4/2021, England/ALDP-1DDA0C3/2021, England/ALDP-1DDA0D2/2021, England/ALDP-1DDA0E1/2021, England/ALDP-1DDA10C/2021, England/ALDP-1DDA11B/2021, England/ALDP-1DDA12A/2021, England/ALDP-1DDA139/2021, England/ALDP-1DDA148/2021, England/ALDP-1DDA157/2021, England/ALDP-1DDA166/2021, England/ALDP-1DDA175/2021, England/ALDP-1DDA184/2021, England/ALDP-1DDA193/2021, England/ALDP-1DDA1A2/2021, England/ALDP-1DDA1B1/2021, England/ALDP-1DDA1C0/2021, England/ALDP-1DDA1DF/2021, England/ALDP-1DDA1EE/2021, England/ALDP-1DDA1FD/2021, England/ALDP-1DDA209/2021, England/ALDP-1DDA218/2021, England/ALDP-1DDA227/2021, England/ALDP-1DDA245/2021, England/ALDP-1DDC5A4/2021, England/ALDP-1DDC5B3/2021, England/ALDP-1DDC5C2/2021, England/ALDP-1DDC5D1/2021, England/ALDP-1DDC5E0/2021, England/ALDP-1DDC5FF/2021, England/ALDP-1DDC60B/2021, England/ALDP-1DDC61A/2021, England/ALDP-1DDC629/2021, England/ALDP-1DDC638/2021, England/ALDP-1DDC647/2021, England/ALDP-1DDC656/2021, England/ALDP-1DDC665/2021, England/ALDP-1DDC674/2021, England/ALDP-1DDC683/2021, England/ALDP-1DDC692/2021, England/ALDP-1DDC6A1/2021, England/ALDP-1DDC6B0/2021, England/ALDP-1DDC6CF/2021, England/ALDP-1DDC6DE/2021, England/ALDP-1DDC6FC/2021, England/ALDP-1DDC708/2021, England/ALDP-1DDC717/2021, England/ALDP-1DDC726/2021, England/ALDP-1DDC735/2021, England/ALDP-1DDC744/2021, England/ALDP-1DDC753/2021, England/ALDP-1DDC762/2021, England/ALDP-1DDC771/2021, England/ALDP-1DDC780/2021, England/ALDP-1DDC79F/2021, England/ALDP-1DDC7AE/2021, England/ALDP-1DDC7BD/2021, England/ALDP-1DDC7CC/2021, England/ALDP-1DDC7DB/2021, England/ALDP-1DDC7EA/2021, England/ALDP-1DDC7F9/2021, England/ALDP-1DDC805/2021, England/ALDP-1DDC814/2021, England/ALDP-1DDC823/2021, England/ALDP-1DDC850/2021, England/ALDP-1DDC86F/2021, England/ALDP-1DDC87E/2021, England/ALDP-1DDC88D/2021, England/ALDP-1DDC89C/2021, England/ALDP-1DDC8AB/2021, England/ALDP-1DDC8BA/2021, England/ALDP-1DDC8C9/2021, England/ALDP-1DDC8D8/2021, England/ALDP-1DDC8E7/2021, England/ALDP-1DDC8F6/2021, England/ALDP-1DDC902/2021, England/ALDP-1DDC911/2021, England/ALDP-1DDC920/2021, England/ALDP-1DDC95D/2021, England/ALDP-1DDC96C/2021, England/ALDP-1DDC97B/2021, England/ALDP-1DDC9A8/2021, England/ALDP-1DDC9B7/2021, England/ALDP-1DDC9C6/2021, England/ALDP-1DDC9E4/2021, England/ALDP-1DDC9F3/2021, England/ALDP-1DDCA0F/2021, England/ALDP-1DDCA2D/2021, England/ALDP-1DDCA3C/2021, England/ALDP-1DDCA4B/2021, England/ALDP-1DDCA5A/2021, England/ALDP-1DDCA69/2021, England/ALDP-1DDCA78/2021, England/ALDP-1DDCA87/2021, England/ALDP-1DDCA96/2021, England/ALDP-1DDCAA5/2021, England/ALDP-1DDCAB4/2021, England/ALDP-1DDCAC3/2021, England/ALDP-1DDCAD2/2021, England/ALDP-1DDCAE1/2021, England/ALDP-1DDCAF0/2021, England/ALDP-1DDCB1B/2021, England/ALDP-1DDCB39/2021, England/ALDP-1DDCB48/2021, England/ALDP-1DDCB57/2021, England/ALDP-1DDCB66/2021, England/ALDP-1DDCB75/2021, England/ALDP-1DDE8E5/2021, England/ALDP-1DDE8F4/2021, England/ALDP-1DDE900/2021, England/ALDP-1DDE91F/2021, England/ALDP-1DDE93D/2021, England/ALDP-1DDE94C/2021, England/ALDP-1DDE96A/2021, England/ALDP-1DDE979/2021, England/ALDP-1DDE988/2021, England/ALDP-1DDE997/2021, England/ALDP-1DDE9A6/2021, England/ALDP-1DDE9B5/2021, England/ALDP-1DDE9C4/2021, England/ALDP-1DDE9D3/2021, England/ALDP-1DDE9E2/2021, England/ALDP-1DDE9F1/2021, England/ALDP-1DDEA0D/2021, England/ALDP-1DDEA1C/2021, England/ALDP-1DDEA2B/2021, England/ALDP-1DDEA3A/2021, England/ALDP-1DDEA49/2021, England/ALDP-1DDEA58/2021, England/ALDP-1DDEA67/2021, England/ALDP-1DDEA76/2021, England/ALDP-1DDEA85/2021, England/ALDP-1DDEA94/2021, England/ALDP-1DDEAA3/2021, England/ALDP-1DDEAC1/2021, England/ALDP-1DDEAD0/2021, England/ALDP-1DDEAEF/2021, England/ALDP-1DDEAFE/2021, England/ALDP-1DDEB0A/2021, England/ALDP-1DDEB19/2021, England/ALDP-1DDEB28/2021, England/ALDP-1DDEB37/2021, England/ALDP-1DDEB46/2021, England/ALDP-1DDEB55/2021, England/ALDP-1DDEB64/2021, England/ALDP-1DDEB73/2021, England/ALDP-1DDEB82/2021, England/ALDP-1DDEB91/2021, England/ALDP-1DDEBA0/2021, England/ALDP-1DDEBBF/2021, England/ALDP-1DDEBCE/2021, England/ALDP-1DDEBDD/2021, England/ALDP-1DDEBFB/2021, England/ALDP-1DDEC07/2021, England/ALDP-1DDEC16/2021, England/ALDP-1DDEC34/2021, England/ALDP-1DDEC43/2021, England/ALDP-1DDEC52/2021, England/ALDP-1DDEC61/2021, England/ALDP-1DDEC8F/2021, England/ALDP-1DDEC9E/2021, England/ALDP-1DDECAD/2021, England/ALDP-1DDECBC/2021, England/ALDP-1DDECCB/2021, England/ALDP-1DDECDA/2021, England/ALDP-1DDECE9/2021, England/ALDP-1DDED04/2021, England/ALDP-1DDED13/2021, England/ALDP-1DDED22/2021, England/ALDP-1DDED31/2021, England/ALDP-1DDED40/2021, England/ALDP-1DDED5F/2021, England/ALDP-1DDED6E/2021, England/ALDP-1DDED7D/2021, England/ALDP-1DDED8C/2021, England/ALDP-1DDED9B/2021, England/ALDP-1DDEDAA/2021, England/ALDP-1DDEDB9/2021, England/ALDP-1DDEDC8/2021, England/ALDP-1DDEDD7/2021, England/ALDP-1DDEDF5/2021, England/ALDP-1DDEE01/2021, England/ALDP-1DDEE10/2021, England/ALDP-1DDEE2F/2021, England/ALDP-1DDEE3E/2021, England/ALDP-1DDEE4D/2021, England/ALDP-1DDEE5C/2021, England/ALDP-1DDEE6B/2021, England/ALDP-1DDEE7A/2021, England/ALDP-1DDEE89/2021, England/ALDP-1DDEEA7/2021, England/ALDP-1DDEEB6/2021, England/ALDP-1DE2981/2021, England/ALDP-1DE2990/2021, England/ALDP-1DE29AF/2021, England/ALDP-1DE29BE/2021, England/ALDP-1DE29CD/2021, England/ALDP-1DE29DC/2021, England/ALDP-1DE29EB/2021, England/ALDP-1DE29FA/2021, England/ALDP-1DE2A06/2021, England/ALDP-1DE2A15/2021, England/ALDP-1DE2A24/2021, England/ALDP-1DE2A33/2021, England/ALDP-1DE2A42/2021, England/ALDP-1DE2A60/2021, England/ALDP-1DE2A7F/2021, England/ALDP-1DE2A8E/2021, England/ALDP-1DE2AAC/2021, England/ALDP-1DE2ABB/2021, England/ALDP-1DE2ACA/2021, England/ALDP-1DE2AD9/2021, England/ALDP-1DE2AE8/2021, England/ALDP-1DE2AF7/2021, England/ALDP-1DE2B03/2021, England/ALDP-1DE2B12/2021, England/ALDP-1DE2B21/2021, England/ALDP-1DE2B4F/2021, England/ALDP-1DE2B5E/2021, England/ALDP-1DE2B6D/2021, England/ALDP-1DE2B7C/2021, England/ALDP-1DE2B8B/2021, England/ALDP-1DE2B9A/2021, England/ALDP-1DE2BA9/2021, England/ALDP-1DE2BB8/2021, England/ALDP-1DE2BC7/2021, England/ALDP-1DE2BD6/2021, England/ALDP-1DE2BE5/2021, England/ALDP-1DE2BF4/2021, England/ALDP-1DE2C00/2021, England/ALDP-1DE2C1F/2021, England/ALDP-1DE2C2E/2021, England/ALDP-1DE2C3D/2021, England/ALDP-1DE2C4C/2021, England/ALDP-1DE2C6A/2021, England/ALDP-1DE2C79/2021, England/ALDP-1DE2C88/2021, England/ALDP-1DE2C97/2021, England/ALDP-1DE2CA6/2021, England/ALDP-1DE2CB5/2021, England/ALDP-1DE2CC4/2021, England/ALDP-1DE2CD3/2021, England/ALDP-1DE2CE2/2021, England/ALDP-1DE2CF1/2021, England/ALDP-1DE2D0D/2021, England/ALDP-1DE2D1C/2021, England/ALDP-1DE2D2B/2021, England/ALDP-1DE2D3A/2021, England/ALDP-1DE2D49/2021, England/ALDP-1DE2D58/2021, England/ALDP-1DE2D67/2021, England/ALDP-1DE2D76/2021, England/ALDP-1DE2D85/2021, England/ALDP-1DE2D94/2021, England/ALDP-1DE2DA3/2021, England/ALDP-1DE2DB2/2021, England/ALDP-1DE2DD0/2021, England/ALDP-1DE2DEF/2021, England/ALDP-1DE2DFE/2021, England/ALDP-1DE2E0A/2021, England/ALDP-1DE2E19/2021, England/ALDP-1DE2E28/2021, England/ALDP-1DE2E37/2021, England/ALDP-1DE2E46/2021, England/ALDP-1DE2E55/2021, England/ALDP-1DE2E64/2021, England/ALDP-1DE2E73/2021, England/ALDP-1DE2E82/2021, England/ALDP-1DE2E91/2021, England/ALDP-1DE2EA0/2021, England/ALDP-1DE2EBF/2021, England/ALDP-1DE2ECE/2021, England/ALDP-1DE2EDD/2021, England/ALDP-1DE2EEC/2021, England/ALDP-1DE2EFB/2021, England/ALDP-1DE2F07/2021, England/ALDP-1DE2F16/2021, England/ALDP-1DE2F34/2021, England/ALDP-1DE2F43/2021, England/ALDP-1DE2F52/2021, England/ALDP-1DE410F/2021, England/ALDP-1DE411E/2021, England/ALDP-1DE412D/2021, England/ALDP-1DE413C/2021, England/ALDP-1DE414B/2021, England/ALDP-1DE4187/2021, England/ALDP-1DE4196/2021, England/ALDP-1DE41B4/2021, England/ALDP-1DE41C3/2021, England/ALDP-1DE41D2/2021, England/ALDP-1DE41E1/2021, England/ALDP-1DE41F0/2021, England/ALDP-1DE420C/2021, England/ALDP-1DE421B/2021, England/ALDP-1DE422A/2021, England/ALDP-1DE4239/2021, England/ALDP-1DE4248/2021, England/ALDP-1DE4257/2021, England/ALDP-1DE4275/2021, England/ALDP-1DE4284/2021, England/ALDP-1DE4293/2021, England/ALDP-1DE42A2/2021, England/ALDP-1DE42B1/2021, England/ALDP-1DE42C0/2021, England/ALDP-1DE42DF/2021, England/ALDP-1DE42EE/2021, England/ALDP-1DE42FD/2021, England/ALDP-1DE4318/2021, England/ALDP-1DE4327/2021, England/ALDP-1DE4336/2021, England/ALDP-1DE4345/2021, England/ALDP-1DE4354/2021, England/ALDP-1DE4363/2021, England/ALDP-1DE4372/2021, England/ALDP-1DE4381/2021, England/ALDP-1DE4390/2021, England/ALDP-1DE43AF/2021, England/ALDP-1DE43BE/2021, England/ALDP-1DE43CD/2021, England/ALDP-1DE43FA/2021, England/ALDP-1DE4406/2021, England/ALDP-1DE4415/2021, England/ALDP-1DE4424/2021, England/ALDP-1DE4433/2021, England/ALDP-1DE4442/2021, England/ALDP-1DE4451/2021, England/ALDP-1DE4460/2021, England/ALDP-1DE447F/2021, England/ALDP-1DE448E/2021, England/ALDP-1DE449D/2021, England/ALDP-1DE44AC/2021, England/ALDP-1DE44BB/2021, England/ALDP-1DE44CA/2021, England/ALDP-1DE44D9/2021, England/ALDP-1DE44E8/2021, England/ALDP-1DE44F7/2021, England/ALDP-1DE4503/2021, England/ALDP-1DE4512/2021, England/ALDP-1DE4521/2021, England/ALDP-1DE4530/2021, England/ALDP-1DE454F/2021, England/ALDP-1DE455E/2021, England/ALDP-1DE456D/2021, England/ALDP-1DE457C/2021, England/ALDP-1DE45A9/2021, England/ALDP-1DE45C7/2021, England/ALDP-1DE45D6/2021, England/ALDP-1DE45E5/2021, England/ALDP-1DE45F4/2021, England/ALDP-1DE4600/2021, England/ALDP-1DE461F/2021, England/ALDP-1DE462E/2021, England/ALDP-1DE463D/2021, England/ALDP-1DE464C/2021, England/ALDP-1DE465B/2021, England/ALDP-1DE466A/2021, England/ALDP-1DE4679/2021, England/ALDP-1DE4688/2021, England/ALDP-1DE4697/2021, England/ALDP-1DE46A6/2021, England/ALDP-1DE46B5/2021, England/ALDP-1DE46C4/2021, England/ALDP-1DE46D3/2021, England/ALDP-1DE6440/2021, England/ALDP-1DE646E/2021, England/ALDP-1DE647D/2021, England/ALDP-1DE648C/2021, England/ALDP-1DE649B/2021, England/ALDP-1DE64AA/2021, England/ALDP-1DE64B9/2021, England/ALDP-1DE64C8/2021, England/ALDP-1DE64D7/2021, England/ALDP-1DE64E6/2021, England/ALDP-1DE64F5/2021, England/ALDP-1DE6501/2021, England/ALDP-1DE6510/2021, England/ALDP-1DE652F/2021, England/ALDP-1DE653E/2021, England/ALDP-1DE654D/2021, England/ALDP-1DE655C/2021, England/ALDP-1DE656B/2021, England/ALDP-1DE657A/2021, England/ALDP-1DE6589/2021, England/ALDP-1DE6598/2021, England/ALDP-1DE65A7/2021, England/ALDP-1DE65B6/2021, England/ALDP-1DE65C5/2021, England/ALDP-1DE65D4/2021, England/ALDP-1DE65E3/2021, England/ALDP-1DE65F2/2021, England/ALDP-1DE660E/2021, England/ALDP-1DE662C/2021, England/ALDP-1DE664A/2021, England/ALDP-1DE6668/2021, England/ALDP-1DE6677/2021, England/ALDP-1DE6686/2021, England/ALDP-1DE6695/2021, England/ALDP-1DE66A4/2021, England/ALDP-1DE66B3/2021, England/ALDP-1DE66C2/2021, England/ALDP-1DE66D1/2021, England/ALDP-1DE66E0/2021, England/ALDP-1DE66FF/2021, England/ALDP-1DE670B/2021, England/ALDP-1DE671A/2021, England/ALDP-1DE6729/2021, England/ALDP-1DE6738/2021, England/ALDP-1DE6747/2021, England/ALDP-1DE6756/2021, England/ALDP-1DE6765/2021, England/ALDP-1DE6774/2021, England/ALDP-1DE6783/2021, England/ALDP-1DE6792/2021, England/ALDP-1DE67A1/2021, England/ALDP-1DE67CF/2021, England/ALDP-1DE67DE/2021, England/ALDP-1DE67ED/2021, England/ALDP-1DE67FC/2021, England/ALDP-1DE6808/2021, England/ALDP-1DE6817/2021, England/ALDP-1DE6826/2021, England/ALDP-1DE6835/2021, England/ALDP-1DE6844/2021, England/ALDP-1DE6853/2021, England/ALDP-1DE6862/2021, England/ALDP-1DE6871/2021, England/ALDP-1DE6880/2021, England/ALDP-1DE689F/2021, England/ALDP-1DE68AE/2021, England/ALDP-1DE68BD/2021, England/ALDP-1DE68CC/2021, England/ALDP-1DE68DB/2021, England/ALDP-1DE68EA/2021, England/ALDP-1DE68F9/2021, England/ALDP-1DE6905/2021, England/ALDP-1DE6914/2021, England/ALDP-1DE6932/2021, England/ALDP-1DE6941/2021, England/ALDP-1DE6950/2021, England/ALDP-1DE696F/2021, England/ALDP-1DE697E/2021, England/ALDP-1DE698D/2021, England/ALDP-1DE699C/2021, England/ALDP-1DE69AB/2021, England/ALDP-1DE69C9/2021, England/ALDP-1DE69D8/2021, England/ALDP-1DE69E7/2021, England/ALDP-1DE69F6/2021, England/ALDP-1DE6A02/2021, England/ALDP-1DE6A11/2021, England/ALDP-1DE81A1/2021, England/ALDP-1DE81B0/2021, England/ALDP-1DE81CF/2021, England/ALDP-1DE81DE/2021, England/ALDP-1DE81ED/2021, England/ALDP-1DE81FC/2021, England/ALDP-1DE8208/2021, England/ALDP-1DE8217/2021, England/ALDP-1DE8226/2021, England/ALDP-1DE8235/2021, England/ALDP-1DE8253/2021, England/ALDP-1DE8262/2021, England/ALDP-1DE8271/2021, England/ALDP-1DE8280/2021, England/ALDP-1DE829F/2021, England/ALDP-1DE82AE/2021, England/ALDP-1DE82BD/2021, England/ALDP-1DE82CC/2021, England/ALDP-1DE82DB/2021, England/ALDP-1DE82EA/2021, England/ALDP-1DE82F9/2021, England/ALDP-1DE8305/2021, England/ALDP-1DE8323/2021, England/ALDP-1DE8332/2021, England/ALDP-1DE8341/2021, England/ALDP-1DE8350/2021, England/ALDP-1DE837E/2021, England/ALDP-1DE839C/2021, England/ALDP-1DE83AB/2021, England/ALDP-1DE83C9/2021, England/ALDP-1DE83D8/2021, England/ALDP-1DE83E7/2021, England/ALDP-1DE83F6/2021, England/ALDP-1DE8402/2021, England/ALDP-1DE8420/2021, England/ALDP-1DE843F/2021, England/ALDP-1DE844E/2021, England/ALDP-1DE845D/2021, England/ALDP-1DE846C/2021, England/ALDP-1DE848A/2021, England/ALDP-1DE8499/2021, England/ALDP-1DE84A8/2021, England/ALDP-1DE84B7/2021, England/ALDP-1DE84C6/2021, England/ALDP-1DE84D5/2021, England/ALDP-1DE84E4/2021, England/ALDP-1DE84F3/2021, England/ALDP-1DE850F/2021, England/ALDP-1DE851E/2021, England/ALDP-1DE852D/2021, England/ALDP-1DE854B/2021, England/ALDP-1DE855A/2021, England/ALDP-1DE8569/2021, England/ALDP-1DE8578/2021, England/ALDP-1DE8587/2021, England/ALDP-1DE8596/2021, England/ALDP-1DE85A5/2021, England/ALDP-1DE85B4/2021, England/ALDP-1DE85C3/2021, England/ALDP-1DE85D2/2021, England/ALDP-1DE85E1/2021, England/ALDP-1DE85F0/2021, England/ALDP-1DE860C/2021, England/ALDP-1DE862A/2021, England/ALDP-1DE8639/2021, England/ALDP-1DE8648/2021, England/ALDP-1DE8657/2021, England/ALDP-1DE8675/2021, England/ALDP-1DE8684/2021, England/ALDP-1DE8693/2021, England/ALDP-1DE86A2/2021, England/ALDP-1DE86B1/2021, England/ALDP-1DE86C0/2021, England/ALDP-1DE86EE/2021, England/ALDP-1DE86FD/2021, England/ALDP-1DE8709/2021, England/ALDP-1DE8718/2021, England/ALDP-1DE8727/2021, England/ALDP-1DE8736/2021, England/ALDP-1DE8745/2021, England/ALDP-1DE8763/2021, England/ALDP-1DE8772/2021, England/ALDP-1DE9920/2021, England/ALDP-1DE993F/2021, England/ALDP-1DE994E/2021, England/ALDP-1DE995D/2021, England/ALDP-1DE996C/2021, England/ALDP-1DE997B/2021, England/ALDP-1DE998A/2021, England/ALDP-1DE9999/2021, England/ALDP-1DE99A8/2021, England/ALDP-1DE99B7/2021, England/ALDP-1DE99C6/2021, England/ALDP-1DE99D5/2021, England/ALDP-1DE99E4/2021, England/ALDP-1DE99F3/2021, England/ALDP-1DE9A0F/2021, England/ALDP-1DE9A1E/2021, England/ALDP-1DE9A2D/2021, England/ALDP-1DE9A3C/2021, England/ALDP-1DE9A5A/2021, England/ALDP-1DE9A69/2021, England/ALDP-1DE9A78/2021, England/ALDP-1DE9A87/2021, England/ALDP-1DE9A96/2021, England/ALDP-1DE9AA5/2021, England/ALDP-1DE9AB4/2021, England/ALDP-1DE9AD2/2021, England/ALDP-1DE9AE1/2021, England/ALDP-1DE9AF0/2021, England/ALDP-1DE9B0C/2021, England/ALDP-1DE9B1B/2021, England/ALDP-1DE9B39/2021, England/ALDP-1DE9B48/2021, England/ALDP-1DE9B57/2021, England/ALDP-1DE9B66/2021, England/ALDP-1DE9B93/2021, England/ALDP-1DE9BA2/2021, England/ALDP-1DE9BB1/2021, England/ALDP-1DE9BC0/2021, England/ALDP-1DE9BDF/2021, England/ALDP-1DE9BEE/2021, England/ALDP-1DE9BFD/2021, England/ALDP-1DE9C09/2021, England/ALDP-1DE9C18/2021, England/ALDP-1DE9C27/2021, England/ALDP-1DE9C45/2021, England/ALDP-1DE9C54/2021, England/ALDP-1DE9C72/2021, England/ALDP-1DE9C90/2021, England/ALDP-1DE9CAF/2021, England/ALDP-1DE9CBE/2021, England/ALDP-1DE9CCD/2021, England/ALDP-1DE9CDC/2021, England/ALDP-1DE9CFA/2021, England/ALDP-1DE9D06/2021, England/ALDP-1DE9D15/2021, England/ALDP-1DE9D24/2021, England/ALDP-1DE9D33/2021, England/ALDP-1DE9D42/2021, England/ALDP-1DE9D51/2021, England/ALDP-1DE9D60/2021, England/ALDP-1DE9D8E/2021, England/ALDP-1DE9D9D/2021, England/ALDP-1DE9DAC/2021, England/ALDP-1DE9DBB/2021, England/ALDP-1DE9DCA/2021, England/ALDP-1DE9DD9/2021, England/ALDP-1DE9DF7/2021, England/ALDP-1DE9E12/2021, England/ALDP-1DE9E21/2021, England/ALDP-1DE9E30/2021, England/ALDP-1DE9E4F/2021, England/ALDP-1DE9E5E/2021, England/ALDP-1DE9E6D/2021, England/ALDP-1DE9E7C/2021, England/ALDP-1DE9E8B/2021, England/ALDP-1DE9E9A/2021, England/ALDP-1DE9EA9/2021, England/ALDP-1DE9EC7/2021, England/ALDP-1DE9ED6/2021, England/ALDP-1DE9EE5/2021, England/ALDP-1DEAAC2/2021, England/ALDP-1DEAAD1/2021, England/ALDP-1DEAAE0/2021, England/ALDP-1DEAAFF/2021, England/ALDP-1DEAB0B/2021, England/ALDP-1DEAB1A/2021, England/ALDP-1DEAB38/2021, England/ALDP-1DEAB47/2021, England/ALDP-1DEAB56/2021, England/ALDP-1DEAB65/2021, England/ALDP-1DEAB74/2021, England/ALDP-1DEAB83/2021, England/ALDP-1DEAB92/2021, England/ALDP-1DEABA1/2021, England/ALDP-1DEABB0/2021, England/ALDP-1DEABCF/2021, England/ALDP-1DEABDE/2021, England/ALDP-1DEABFC/2021, England/ALDP-1DEAC08/2021, England/ALDP-1DEAC17/2021, England/ALDP-1DEAC26/2021, England/ALDP-1DEAC35/2021, England/ALDP-1DEAC44/2021, England/ALDP-1DEAC53/2021, England/ALDP-1DEAC62/2021, England/ALDP-1DEAC71/2021, England/ALDP-1DEAC80/2021, England/ALDP-1DEAC9F/2021, England/ALDP-1DEACAE/2021, England/ALDP-1DEACBD/2021, England/ALDP-1DEACDB/2021, England/ALDP-1DEACEA/2021, England/ALDP-1DEACF9/2021, England/ALDP-1DEAD05/2021, England/ALDP-1DEAD23/2021, England/ALDP-1DEAD41/2021, England/ALDP-1DEAD50/2021, England/ALDP-1DEAD6F/2021, England/ALDP-1DEAD7E/2021, England/ALDP-1DEAD8D/2021, England/ALDP-1DEAD9C/2021, England/ALDP-1DEADAB/2021, England/ALDP-1DEADBA/2021, England/ALDP-1DEADC9/2021, England/ALDP-1DEADD8/2021, England/ALDP-1DEADE7/2021, England/ALDP-1DEADF6/2021, England/ALDP-1DEAE02/2021, England/ALDP-1DEAE20/2021, England/ALDP-1DEAE3F/2021, England/ALDP-1DEAE4E/2021, England/ALDP-1DEAE5D/2021, England/ALDP-1DEAE6C/2021, England/ALDP-1DEAE7B/2021, England/ALDP-1DEAE8A/2021, England/ALDP-1DEAE99/2021, England/ALDP-1DEAEA8/2021, England/ALDP-1DEAEB7/2021, England/ALDP-1DEAEC6/2021, England/ALDP-1DEAED5/2021, England/ALDP-1DEAEE4/2021, England/ALDP-1DEAEF3/2021, England/ALDP-1DEAF0F/2021, England/ALDP-1DEAF1E/2021, England/ALDP-1DEAF2D/2021, England/ALDP-1DEAF3C/2021, England/ALDP-1DEAF4B/2021, England/ALDP-1DEAF5A/2021, England/ALDP-1DEAF69/2021, England/ALDP-1DEAF78/2021, England/ALDP-1DEAF87/2021, England/ALDP-1DEAF96/2021, England/ALDP-1DEAFA5/2021, England/ALDP-1DEAFB4/2021, England/ALDP-1DEAFC3/2021, England/ALDP-1DEAFD2/2021, England/ALDP-1DEAFE1/2021, England/ALDP-1DEAFF0/2021, England/ALDP-1DEB01A/2021, England/ALDP-1DEB029/2021, England/ALDP-1DEB047/2021, England/ALDP-1DEB056/2021, England/ALDP-1DEB065/2021, England/ALDP-1DEB074/2021, England/ALDP-1DEB083/2021, England/ALDP-1DEB0A1/2021, England/ALDP-1DEB0B0/2021, England/ALDP-1DEB0CF/2021, England/ALDP-1DEB0DE/2021, England/ALDP-1DEB0ED/2021, England/ALDP-1DEB0FC/2021, England/ALDP-1DEB117/2021, England/ALDP-1DEB126/2021, England/ALDP-1DEB135/2021, England/ALDP-1DEB144/2021, England/ALDP-1DEB153/2021, England/ALDP-1DEB162/2021, England/ALDP-1DEB171/2021, England/ALDP-1DEB180/2021, England/ALDP-1DEB19F/2021, England/ALDP-1DEB1AE/2021, England/ALDP-1DEB1BD/2021, England/ALDP-1DEB1DB/2021, England/ALDP-1DEB1EA/2021, England/ALDP-1DEB1F9/2021, England/ALDP-1DEB205/2021, England/ALDP-1DEB214/2021, England/ALDP-1DEB232/2021, England/ALDP-1DEB241/2021, England/ALDP-1DEB250/2021, England/ALDP-1DEB26F/2021, England/ALDP-1DEB27E/2021, England/ALDP-1DEB28D/2021, England/ALDP-1DEB2AB/2021, England/ALDP-1DEB2BA/2021, England/ALDP-1DEB2C9/2021, England/ALDP-1DEB2D8/2021, England/ALDP-1DEB2E7/2021, England/ALDP-1DEB2F6/2021, England/ALDP-1DEB302/2021, England/ALDP-1DEB311/2021, England/ALDP-1DEB320/2021, England/ALDP-1DEB33F/2021, England/ALDP-1DEB34E/2021, England/ALDP-1DEB35D/2021, England/ALDP-1DEB36C/2021, England/ALDP-1DEB37B/2021, England/ALDP-1DEB38A/2021, England/ALDP-1DEB399/2021, England/ALDP-1DEB3A8/2021, England/ALDP-1DEB3B7/2021, England/ALDP-1DEB3C6/2021, England/ALDP-1DEB3D5/2021, England/ALDP-1DEB3E4/2021, England/ALDP-1DEB3F3/2021, England/ALDP-1DEB40F/2021, England/ALDP-1DEB41E/2021, England/ALDP-1DEB42D/2021, England/ALDP-1DEB43C/2021, England/ALDP-1DEB44B/2021, England/ALDP-1DEB45A/2021, England/ALDP-1DEB469/2021, England/ALDP-1DEB487/2021, England/ALDP-1DEB496/2021, England/ALDP-1DEB4A5/2021, England/ALDP-1DEB4B4/2021, England/ALDP-1DEB4C3/2021, England/ALDP-1DEB4D2/2021, England/ALDP-1DEB4F0/2021, England/ALDP-1DEB50C/2021, England/ALDP-1DEB51B/2021, England/ALDP-1DEB52A/2021, England/ALDP-1DEB539/2021, England/ALDP-1DEB548/2021, England/ALDP-1DEB557/2021, England/ALDP-1DEB566/2021, England/ALDP-1DEB575/2021, England/ALDP-1DEB584/2021, England/ALDP-1DEB593/2021, England/ALDP-1DEB5A2/2021, England/ALDP-1DEB5B1/2021, England/ALDP-1DEB5C0/2021, England/ALDP-1DEB5DF/2021, England/ALDP-1DEB5EE/2021, England/ALDP-1DEB5FD/2021, England/ALDP-1DEB609/2021, England/ALDP-1DEB618/2021, England/ALDP-1DEB627/2021, England/ALDP-1DEB636/2021, England/ALDP-1DEB645/2021, England/ALDP-1DEB654/2021, England/ALDP-1DEB663/2021, England/ALDP-1DEB672/2021, England/ALDP-1DEB681/2021, England/ALDP-1DEB6AF/2021, England/ALDP-1DEB6BE/2021, England/ALDP-1DEB6CD/2021, England/ALDP-1DEB6DC/2021, England/ALDP-1DEB6EB/2021, England/ALDP-1DEB6FA/2021, England/ALDP-1DEB706/2021, England/ALDP-1DEB715/2021, England/ALDP-1DEB724/2021, England/ALDP-1DEB733/2021, England/ALDP-1DEB742/2021, England/ALDP-1DEB751/2021, England/ALDP-1DEB760/2021, England/ALDP-1DEB77F/2021, England/ALDP-1DEB78E/2021, England/ALDP-1DEB79D/2021, England/ALDP-1DEB7AC/2021, England/ALDP-1DEB7BB/2021, England/ALDP-1DEB7CA/2021, England/ALDP-1DEB7D9/2021, England/ALDP-1DEB7E8/2021, England/ALDP-1DEB7F7/2021, England/ALDP-1DEB803/2021, England/ALDP-1DEB812/2021, England/ALDP-1DEB821/2021, England/ALDP-1DEB830/2021, England/ALDP-1DEB84F/2021, England/ALDP-1DEB85E/2021, England/ALDP-1DEB86D/2021, England/ALDP-1DEB87C/2021, England/ALDP-1DEB89A/2021, England/ALDP-1DEB8A9/2021, England/ALDP-1DEB8B8/2021, England/ALDP-1DEB8E5/2021, England/ALDP-1DEB8F4/2021, England/ALDP-1DEB900/2021, England/ALDP-1DEB91F/2021, England/ALDP-1DEB92E/2021, England/ALDP-1DEB93D/2021, England/ALDP-1DEB94C/2021, England/ALDP-1DEB95B/2021, England/ALDP-1DEB96A/2021, England/ALDP-1DEB979/2021, England/ALDP-1DEB988/2021, England/ALDP-1DEB997/2021, England/ALDP-1DEB9A6/2021, England/ALDP-1DEB9B5/2021, England/ALDP-1DEB9C4/2021, England/ALDP-1DEB9D3/2021, England/ALDP-1DEB9E2/2021, England/ALDP-1DEBA0D/2021, England/ALDP-1DEBA1C/2021, England/ALDP-1DEBA2B/2021, England/ALDP-1DEBA3A/2021, England/ALDP-1DEBA49/2021, England/ALDP-1DEBA58/2021, England/ALDP-1DEBA76/2021, England/ALDP-1DEBA85/2021, England/ALDP-1DEBA94/2021, England/ALDP-1DEBAA3/2021, England/ALDP-1DEBAC1/2021, England/ALDP-1DEBAD0/2021, England/ALDP-1DEBAEF/2021, England/ALDP-1DEBAFE/2021, England/ALDP-1DEBB0A/2021, England/ALDP-1DEBB19/2021, England/ALDP-1DEBB28/2021, England/ALDP-1DEBB37/2021, England/ALDP-1DEBB46/2021, England/ALDP-1DEBB55/2021, England/ALDP-1DEBB64/2021, England/ALDP-1DEBB73/2021, England/ALDP-1DEBB82/2021, England/ALDP-1DEBB91/2021, England/ALDP-1DEBBA0/2021, England/ALDP-1DEBBBF/2021, England/ALDP-1DEBBCE/2021, England/ALDP-1DEBBDD/2021, England/ALDP-1DEBBEC/2021, England/ALDP-1DEBBFB/2021, England/ALDP-1DEBC07/2021, England/ALDP-1DEBC16/2021, England/ALDP-1DEBC25/2021, England/ALDP-1DEBC34/2021, England/ALDP-1DEBC43/2021, England/ALDP-1DEBC52/2021, England/ALDP-1DEBC61/2021, England/ALDP-1DEBC70/2021, England/ALDP-1DEBC9E/2021, England/ALDP-1DEBCAD/2021, England/ALDP-1DEBCBC/2021, England/ALDP-1DEBCCB/2021, England/ALDP-1DEBCDA/2021, England/ALDP-1DEBCE9/2021, England/ALDP-1DEBCF8/2021, England/ALDP-1DEBD13/2021, England/ALDP-1DEBD22/2021, England/ALDP-1DEBD31/2021, England/ALDP-1DEBD40/2021, England/ALDP-1DEBD5F/2021, England/ALDP-1DEBD6E/2021, England/ALDP-1DEBD7D/2021, England/ALDP-1DEBD8C/2021, England/ALDP-1DEBD9B/2021, England/ALDP-1DEBDAA/2021, England/ALDP-1DEBDB9/2021, England/ALDP-1DEBDC8/2021, England/ALDP-1DEBDD7/2021, England/ALDP-1DEBDE6/2021, England/ALDP-1DEBDF5/2021, England/ALDP-1DEBE10/2021, England/ALDP-1DEBE2F/2021, England/ALDP-1DEBE3E/2021, England/ALDP-1DEBE4D/2021, England/ALDP-1DEBE5C/2021, England/ALDP-1DEBE6B/2021, England/ALDP-1DEBE89/2021, England/ALDP-1DEBE98/2021, England/ALDP-1DEBED4/2021, England/ALDP-1DEBEE3/2021, England/ALDP-1DEBEF2/2021, England/ALDP-1DEBF0E/2021, England/ALDP-1DEBF2C/2021, England/ALDP-1DEBF3B/2021, England/ALDP-1DEBF59/2021, England/ALDP-1DEBF68/2021, England/ALDP-1DEBF77/2021, England/ALDP-1DEBF86/2021, England/ALDP-1DEBF95/2021, England/ALDP-1DEBFA4/2021, England/ALDP-1DEBFB3/2021, England/ALDP-1DEBFC2/2021, England/ALDP-1DEBFD1/2021, England/ALDP-1DEBFFF/2021, England/ALDP-1DEC00A/2021, England/ALDP-1DEC019/2021, England/ALDP-1DEC028/2021, England/ALDP-1DEC037/2021, England/ALDP-1DEC046/2021, England/ALDP-1DEC055/2021, England/ALDP-1DEC064/2021, England/ALDP-1DEC073/2021, England/ALDP-1DEC091/2021, England/ALDP-1DEC0A0/2021, England/ALDP-1DEC0BF/2021, England/ALDP-1DEC0CE/2021, England/ALDP-1DEC0DD/2021, England/ALDP-1DEC0EC/2021, England/ALDP-1DEC0FB/2021, England/ALDP-1DEC107/2021, England/ALDP-1DEC116/2021, England/ALDP-1DEC125/2021, England/ALDP-1DEC134/2021, England/ALDP-1DEC143/2021, England/ALDP-1DEC152/2021, England/ALDP-1DEC161/2021, England/ALDP-1DEC170/2021, England/ALDP-1DEC19E/2021, England/ALDP-1DEC1AD/2021, England/ALDP-1DEC1CB/2021, England/ALDP-1DEC1DA/2021, England/ALDP-1DEC1E9/2021, England/ALDP-1DEC1F8/2021, England/ALDP-1DEC204/2021, England/ALDP-1DEC213/2021, England/ALDP-1DEC222/2021, England/ALDP-1DEC231/2021, England/ALDP-1DEC820/2021, England/ALDP-1DEC83F/2021, England/ALDP-1DEC84E/2021, England/ALDP-1DEC85D/2021, England/ALDP-1DEC86C/2021, England/ALDP-1DEC87B/2021, England/ALDP-1DEC88A/2021, England/ALDP-1DEC899/2021, England/ALDP-1DEC8A8/2021, England/ALDP-1DEC8B7/2021, England/ALDP-1DEC8C6/2021, England/ALDP-1DEC8F3/2021, England/ALDP-1DEC90F/2021, England/ALDP-1DEC91E/2021, England/ALDP-1DEC92D/2021, England/ALDP-1DEC93C/2021, England/ALDP-1DEC94B/2021, England/ALDP-1DEC95A/2021, England/ALDP-1DEC969/2021, England/ALDP-1DEC978/2021, England/ALDP-1DEC987/2021, England/ALDP-1DEC996/2021, England/ALDP-1DEC9A5/2021, England/ALDP-1DEC9B4/2021, England/ALDP-1DEC9C3/2021, England/ALDP-1DEC9D2/2021, England/ALDP-1DEC9E1/2021, England/ALDP-1DEC9F0/2021, England/ALDP-1DECA0C/2021, England/ALDP-1DECA1B/2021, England/ALDP-1DECA2A/2021, England/ALDP-1DECA39/2021, England/ALDP-1DECA48/2021, England/ALDP-1DECA57/2021, England/ALDP-1DECA66/2021, England/ALDP-1DECA75/2021, England/ALDP-1DECA84/2021, England/ALDP-1DECA93/2021, England/ALDP-1DECAA2/2021, England/ALDP-1DECAB1/2021, England/ALDP-1DECAC0/2021, England/ALDP-1DECADF/2021, England/ALDP-1DECAEE/2021, England/ALDP-1DECAFD/2021, England/ALDP-1DECB09/2021, England/ALDP-1DECB18/2021, England/ALDP-1DECB27/2021, England/ALDP-1DECB36/2021, England/ALDP-1DECB45/2021, England/ALDP-1DECB54/2021, England/ALDP-1DECB63/2021, England/ALDP-1DECB72/2021, England/ALDP-1DECB81/2021, England/ALDP-1DECB90/2021, England/ALDP-1DECBAF/2021, England/ALDP-1DECBBE/2021, England/ALDP-1DECBCD/2021, England/ALDP-1DECBDC/2021, England/ALDP-1DECBEB/2021, England/ALDP-1DECBFA/2021, England/ALDP-1DECC06/2021, England/ALDP-1DECC15/2021, England/ALDP-1DECC24/2021, England/ALDP-1DECC33/2021, England/ALDP-1DECC42/2021, England/ALDP-1DECC51/2021, England/ALDP-1DECC60/2021, England/ALDP-1DECC7F/2021, England/ALDP-1DECC8E/2021, England/ALDP-1DECCAC/2021, England/ALDP-1DECCBB/2021, England/ALDP-1DECCCA/2021, England/ALDP-1DECCD9/2021, England/ALDP-1DECCE8/2021, England/ALDP-1DECCF7/2021, England/ALDP-1DECD03/2021, England/ALDP-1DECD12/2021, England/ALDP-1DECD30/2021, England/ALDP-1DECD4F/2021, England/ALDP-1DECD5E/2021, England/ALDP-1DECD6D/2021, England/ALDP-1DECD7C/2021, England/ALDP-1DECD8B/2021, England/ALDP-1DECD9A/2021, England/ALDP-1DECDA9/2021, England/ALDP-1DECDB8/2021, England/ALDP-1DECDC7/2021, England/ALDP-1DECDD6/2021, England/ALDP-1DECDE5/2021, England/ALDP-1DECDF4/2021, England/ALDP-1DECE00/2021, England/ALDP-1DECE1F/2021, England/ALDP-1DECE2E/2021, England/ALDP-1DECE3D/2021, England/ALDP-1DECE5B/2021, England/ALDP-1DECE6A/2021, England/ALDP-1DECE79/2021, England/ALDP-1DECE88/2021, England/ALDP-1DECE97/2021, England/ALDP-1DECEA6/2021, England/ALDP-1DECEB5/2021, England/ALDP-1DECEC4/2021, England/ALDP-1DECED3/2021, England/ALDP-1DECEE2/2021, England/ALDP-1DECEF1/2021, England/ALDP-1DECF0D/2021, England/ALDP-1DECF1C/2021, England/ALDP-1DECF2B/2021, England/ALDP-1DECF3A/2021, England/ALDP-1DECF49/2021, England/ALDP-1DECF58/2021, England/ALDP-1DECF67/2021, England/ALDP-1DECF85/2021, England/ALDP-1DECF94/2021, England/ALDP-1DECFA3/2021, England/ALDP-1DECFB2/2021, England/ALDP-1DECFC1/2021, England/ALDP-1DECFD0/2021, England/ALDP-1DECFEF/2021, England/ALDP-1DECFFE/2021, England/ALDP-1DED009/2021, England/ALDP-1DED018/2021, England/ALDP-1DED036/2021, England/ALDP-1DED045/2021, England/ALDP-1DED054/2021, England/ALDP-1DED063/2021, England/ALDP-1DED081/2021, England/ALDP-1DED0BE/2021, England/ALDP-1DED0CD/2021, England/ALDP-1DED0DC/2021, England/ALDP-1DED0EB/2021, England/ALDP-1DED0FA/2021, England/ALDP-1DED106/2021, England/ALDP-1DED115/2021, England/ALDP-1DED124/2021, England/ALDP-1DED142/2021, England/ALDP-1DED151/2021, England/ALDP-1DED160/2021, England/ALDP-1DED17F/2021, England/ALDP-1DED18E/2021, England/ALDP-1DED19D/2021, England/ALDP-1DED1AC/2021, England/ALDP-1DED1BB/2021, England/ALDP-1DED1CA/2021, England/ALDP-1DED1D9/2021, England/ALDP-1DED1E8/2021, England/ALDP-1DED1F7/2021, England/ALDP-1DED203/2021, England/ALDP-1DED212/2021, England/ALDP-1DED221/2021, England/ALDP-1DED230/2021, England/ALDP-1DED25E/2021, England/ALDP-1DED26D/2021, England/ALDP-1DED27C/2021, England/ALDP-1DED28B/2021, England/ALDP-1DED2A9/2021, England/ALDP-1DED2B8/2021, England/ALDP-1DED2C7/2021, England/ALDP-1DED2D6/2021, England/ALDP-1DED2E5/2021, England/ALDP-1DED2F4/2021, England/ALDP-1DED300/2021, England/ALDP-1DED31F/2021, England/ALDP-1DED32E/2021, England/ALDP-1DED33D/2021, England/ALDP-1DED34C/2021, England/ALDP-1DED35B/2021, England/ALDP-1DED36A/2021, England/ALDP-1DED379/2021, England/ALDP-1DED388/2021, England/ALDP-1DED397/2021, England/ALDP-1DED3A6/2021, England/ALDP-1DED3B5/2021, England/ALDP-1DED3C4/2021, England/ALDP-1DED3D3/2021, England/ALDP-1DED3F1/2021, England/ALDP-1DED40D/2021, England/ALDP-1DED41C/2021, England/ALDP-1DED42B/2021, England/ALDP-1DED43A/2021, England/ALDP-1DED449/2021, England/ALDP-1DED458/2021, England/ALDP-1DED467/2021, England/ALDP-1DED485/2021, England/ALDP-1DED4A3/2021, England/ALDP-1DED4B2/2021, England/ALDP-1DED4C1/2021, England/ALDP-1DED4D0/2021, England/ALDP-1DED4EF/2021, England/ALDP-1DED4FE/2021, England/ALDP-1DED50A/2021, England/ALDP-1DED528/2021, England/ALDP-1DED537/2021, England/ALDP-1DED546/2021, England/ALDP-1DED555/2021, England/ALDP-1DED564/2021, England/ALDP-1DED573/2021, England/ALDP-1DED582/2021, England/ALDP-1DED591/2021, England/ALDP-1DED5A0/2021, England/ALDP-1DED5CE/2021, England/ALDP-1DED5DD/2021, England/ALDP-1DED5EC/2021, England/ALDP-1DED5FB/2021, England/ALDP-1DED607/2021, England/ALDP-1DED616/2021, England/ALDP-1DED643/2021, England/ALDP-1DED652/2021, England/ALDP-1DED661/2021, England/ALDP-1DED670/2021, England/ALDP-1DED68F/2021, England/ALDP-1DED69E/2021, England/ALDP-1DED6AD/2021, England/ALDP-1DED6BC/2021, England/ALDP-1DED6CB/2021, England/ALDP-1DED6DA/2021, England/ALDP-1DED6E9/2021, England/ALDP-1DED704/2021, England/ALDP-1DED713/2021, England/ALDP-1DED722/2021, England/ALDP-1DED731/2021, England/ALDP-1DED740/2021, England/ALDP-1DED75F/2021, England/ALDP-1DED76E/2021, England/ALDP-1DED77D/2021, England/ALDP-1DED78C/2021, England/ALDP-1DED79B/2021, England/ALDP-1DED7AA/2021, England/ALDP-1DED7B9/2021, England/ALDP-1DED7C8/2021, England/ALDP-1DED7E6/2021, England/ALDP-1DED801/2021, England/ALDP-1DED810/2021, England/ALDP-1DED82F/2021, England/ALDP-1DED84D/2021, England/ALDP-1DED87A/2021, England/ALDP-1DED889/2021, England/ALDP-1DED8A7/2021, England/ALDP-1DED8B6/2021, England/ALDP-1DED8C5/2021, England/ALDP-1DED8D4/2021, England/ALDP-1DED8E3/2021, England/ALDP-1DED90E/2021, England/ALDP-1DED91D/2021, England/ALDP-1DED92C/2021, England/ALDP-1DED93B/2021, England/ALDP-1DED959/2021, England/ALDP-1DED968/2021, England/ALDP-1DED977/2021, England/ALDP-1DED986/2021, England/ALDP-1DED995/2021, England/ALDP-1DED9A4/2021, England/ALDP-1DED9B3/2021, England/ALDP-1DED9C2/2021, England/ALDP-1DED9D1/2021, England/ALDP-1DED9E0/2021, England/ALDP-1DED9FF/2021, England/ALDP-1DEDA0B/2021, England/ALDP-1DEDA1A/2021, England/ALDP-1DEDA29/2021, England/ALDP-1DEDA38/2021, England/ALDP-1DEDA47/2021, England/ALDP-1DEDA65/2021, England/ALDP-1DEDA74/2021, England/ALDP-1DEDA92/2021, England/ALDP-1DEDAA1/2021, England/ALDP-1DEDAB0/2021, England/ALDP-1DEDACF/2021, England/ALDP-1DEDADE/2021, England/ALDP-1DEDAED/2021, England/ALDP-1DEDAFC/2021, England/ALDP-1DEDB17/2021, England/ALDP-1DEDB26/2021, England/ALDP-1DEDB35/2021, England/ALDP-1DEDB44/2021, England/ALDP-1DEDB53/2021, England/ALDP-1DEDB62/2021, England/ALDP-1DEDB71/2021, England/ALDP-1DEDB80/2021, England/ALDP-1DEDB9F/2021, England/ALDP-1DEDBAE/2021, England/ALDP-1DEDBBD/2021, England/ALDP-1DEDBCC/2021, England/ALDP-1DEDBDB/2021, England/ALDP-1DEDBF9/2021, England/ALDP-1DEDC14/2021, England/ALDP-1DEDC23/2021, England/ALDP-1DEDC32/2021, England/ALDP-1DEDC50/2021, England/ALDP-1DEDC6F/2021, England/ALDP-1DEDCAB/2021, England/ALDP-1DEDCBA/2021, England/ALDP-1DEDCC9/2021, England/ALDP-1DEDCD8/2021, England/ALDP-1DEDCE7/2021, England/ALDP-1DEDCF6/2021, England/ALDP-1DEDD02/2021, England/ALDP-1DEDD11/2021, England/ALDP-1DEDD20/2021, England/ALDP-1DEDD3F/2021, England/ALDP-1DEDD4E/2021, England/ALDP-1DEDD5D/2021, England/ALDP-1DEDD6C/2021, England/ALDP-1DEDD7B/2021, England/ALDP-1DEDD8A/2021, England/ALDP-1DEDD99/2021, England/ALDP-1DEDDA8/2021, England/ALDP-1DEDDC6/2021, England/ALDP-1DEDDD5/2021, England/ALDP-1DEDDE4/2021, England/ALDP-1DEDDF3/2021, England/ALDP-1DEDE0F/2021, England/ALDP-1DEDE1E/2021, England/ALDP-1DEDE2D/2021, England/ALDP-1DEDE3C/2021, England/ALDP-1DEDE4B/2021, England/ALDP-1DEDE5A/2021, England/ALDP-1DEDE69/2021, England/ALDP-1DEDE78/2021, England/ALDP-1DEDE87/2021, England/ALDP-1DEDE96/2021, England/ALDP-1DEDEA5/2021, England/ALDP-1DEDEB4/2021, England/ALDP-1DEDEC3/2021, England/ALDP-1DEDED2/2021, England/ALDP-1DEDEE1/2021, England/ALDP-1DEDEF0/2021, England/ALDP-1DEDF0C/2021, England/ALDP-1DEDF1B/2021, England/ALDP-1DEDF2A/2021, England/ALDP-1DEDF39/2021, England/ALDP-1DEDF57/2021, England/ALDP-1DEDF66/2021, England/ALDP-1DEDF75/2021, England/ALDP-1DEDF84/2021, England/ALDP-1DEDF93/2021, England/ALDP-1DEDFA2/2021, England/ALDP-1DEDFB1/2021, England/ALDP-1DEDFC0/2021, England/ALDP-1DEDFDF/2021, England/ALDP-1DEDFEE/2021, England/ALDP-1DEDFFD/2021, England/ALDP-1DEE008/2021, England/ALDP-1DEE026/2021, England/ALDP-1DEE035/2021, England/ALDP-1DEE044/2021, England/ALDP-1DEE053/2021, England/ALDP-1DEE062/2021, England/ALDP-1DEE071/2021, England/ALDP-1DEE080/2021, England/ALDP-1DEE09F/2021, England/ALDP-1DEE0AE/2021, England/ALDP-1DEE0BD/2021, England/ALDP-1DEE0CC/2021, England/ALDP-1DEE0DB/2021, England/ALDP-1DEE0EA/2021, England/ALDP-1DEE105/2021, England/ALDP-1DEE114/2021, England/ALDP-1DEE123/2021, England/ALDP-1DEE132/2021, England/ALDP-1DEE141/2021, England/ALDP-1DEE150/2021, England/ALDP-1DEE16F/2021, England/ALDP-1DEE17E/2021, England/ALDP-1DEE18D/2021, England/ALDP-1DEE19C/2021, England/ALDP-1DEE1AB/2021, England/ALDP-1DEE1BA/2021, England/ALDP-1DEE1C9/2021, England/ALDP-1DEE1D8/2021, England/ALDP-1DEE1E7/2021, England/ALDP-1DEE1F6/2021, England/ALDP-1DEE211/2021, England/ALDP-1DEE220/2021, England/ALDP-1DEE23F/2021, England/ALDP-1DEE24E/2021, England/ALDP-1DEE26C/2021, England/ALDP-1DEE28A/2021, England/ALDP-1DEE299/2021, England/ALDP-1DEE2A8/2021, England/ALDP-1DEE2B7/2021, England/ALDP-1DEE2C6/2021, England/ALDP-1DEE2E4/2021, England/ALDP-1DEE2F3/2021, England/ALDP-1DEE31E/2021, England/ALDP-1DEE32D/2021, England/ALDP-1DEE33C/2021, England/ALDP-1DEE34B/2021, England/ALDP-1DEE369/2021, England/ALDP-1DEE378/2021, England/ALDP-1DEE387/2021, England/ALDP-1DEE396/2021, England/ALDP-1DEE3A5/2021, England/ALDP-1DEE3B4/2021, England/ALDP-1DEE3C3/2021, England/ALDP-1DEE3D2/2021, England/ALDP-1DEE3E1/2021, England/ALDP-1DEE40C/2021, England/ALDP-1DEE42A/2021, England/ALDP-1DEE439/2021, England/ALDP-1DEE448/2021, England/ALDP-1DEE457/2021, England/ALDP-1DEE466/2021, England/ALDP-1DEE475/2021, England/ALDP-1DEE484/2021, England/ALDP-1DEE493/2021, England/ALDP-1DEE4A2/2021, England/ALDP-1DEE4B1/2021, England/ALDP-1DEE4DF/2021, England/ALDP-1DEE4EE/2021, England/ALDP-1DEE4FD/2021, England/ALDP-1DEE518/2021, England/ALDP-1DEE527/2021, England/ALDP-1DEE536/2021, England/ALDP-1DEE545/2021, England/ALDP-1DEE554/2021, England/ALDP-1DEE563/2021, England/ALDP-1DEE572/2021, England/ALDP-1DEEB61/2021, England/ALDP-1DEEB70/2021, England/ALDP-1DEEB8F/2021, England/ALDP-1DEEB9E/2021, England/ALDP-1DEEBAD/2021, England/ALDP-1DEEBBC/2021, England/ALDP-1DEEBCB/2021, England/ALDP-1DEEBDA/2021, England/ALDP-1DEEBE9/2021, England/ALDP-1DEEBF8/2021, England/ALDP-1DEEC04/2021, England/ALDP-1DEEC13/2021, England/ALDP-1DEEC22/2021, England/ALDP-1DEEC40/2021, England/ALDP-1DEEC5F/2021, England/ALDP-1DEEC6E/2021, England/ALDP-1DEEC7D/2021, England/ALDP-1DEEC8C/2021, England/ALDP-1DEEC9B/2021, England/ALDP-1DEECAA/2021, England/ALDP-1DEECB9/2021, England/ALDP-1DEECC8/2021, England/ALDP-1DEECD7/2021, England/ALDP-1DEECF5/2021, England/ALDP-1DEED2F/2021, England/ALDP-1DEED3E/2021, England/ALDP-1DEED4D/2021, England/ALDP-1DEED98/2021, England/ALDP-1DEEDA7/2021, England/ALDP-1DEEDB6/2021, England/ALDP-1DEEDC5/2021, England/ALDP-1DEEDD4/2021, England/ALDP-1DEEDE3/2021, England/ALDP-1DEEDF2/2021, England/ALDP-1DEEE0E/2021, England/ALDP-1DEEE1D/2021, England/ALDP-1DEEE2C/2021, England/ALDP-1DEEE3B/2021, England/ALDP-1DEEE4A/2021, England/ALDP-1DEEE59/2021, England/ALDP-1DEEE68/2021, England/ALDP-1DEEE77/2021, England/ALDP-1DEEE86/2021, England/ALDP-1DEEE95/2021, England/ALDP-1DEEEA4/2021, England/ALDP-1DEEEB3/2021, England/ALDP-1DEEEC2/2021, England/ALDP-1DEEEE0/2021, England/ALDP-1DEEEFF/2021, England/ALDP-1DEEF1A/2021, England/ALDP-1DEEF29/2021, England/ALDP-1DEEF38/2021, England/ALDP-1DEEF47/2021, England/ALDP-1DEEF56/2021, England/ALDP-1DEEF65/2021, England/ALDP-1DEEF74/2021, England/ALDP-1DEEF83/2021, England/ALDP-1DEEF92/2021, England/ALDP-1DEEFA1/2021, England/ALDP-1DEEFB0/2021, England/ALDP-1DEEFCF/2021, England/ALDP-1DEEFDE/2021, England/ALDP-1DEEFED/2021, England/ALDP-1DEEFFC/2021, England/ALDP-1DEF007/2021, England/ALDP-1DEF016/2021, England/ALDP-1DEF025/2021, England/ALDP-1DEF034/2021, England/ALDP-1DEF043/2021, England/ALDP-1DEF052/2021, England/ALDP-1DEF061/2021, England/ALDP-1DEF070/2021, England/ALDP-1DEF08F/2021, England/ALDP-1DEF09E/2021, England/ALDP-1DEF0AD/2021, England/ALDP-1DEF0BC/2021, England/ALDP-1DEF0CB/2021, England/ALDP-1DEF0E9/2021, England/ALDP-1DEF0F8/2021, England/ALDP-1DEF104/2021, England/ALDP-1DEF113/2021, England/ALDP-1DEF122/2021, England/ALDP-1DEF131/2021, England/ALDP-1DEF140/2021, England/ALDP-1DEF15F/2021, England/ALDP-1DEF16E/2021, England/ALDP-1DEF17D/2021, England/ALDP-1DEF18C/2021, England/ALDP-1DEF19B/2021, England/ALDP-1DEF1B9/2021, England/ALDP-1DEF1D7/2021, England/ALDP-1DEF1E6/2021, England/ALDP-1DEF1F5/2021, England/ALDP-1DEF22F/2021, England/ALDP-1DEF23E/2021, England/ALDP-1DEF24D/2021, England/ALDP-1DEF25C/2021, England/ALDP-1DEF26B/2021, England/ALDP-1DEF27A/2021, England/ALDP-1DEF289/2021, England/ALDP-1DEF298/2021, England/ALDP-1DEF2A7/2021, England/ALDP-1DEF2B6/2021, England/ALDP-1DEF2C5/2021, England/ALDP-1DEF2D4/2021, England/ALDP-1DEF2E3/2021, England/ALDP-1DEF2F2/2021, England/ALDP-1DEF30E/2021, England/ALDP-1DEF31D/2021, England/ALDP-1DEF32C/2021, England/ALDP-1DEF33B/2021, England/ALDP-1DEF359/2021, England/ALDP-1DEF368/2021, England/ALDP-1DEF377/2021, England/ALDP-1DEF386/2021, England/ALDP-1DEF395/2021, England/ALDP-1DEF3B3/2021, England/ALDP-1DEF3C2/2021, England/ALDP-1DEF3D1/2021, England/ALDP-1DEF3E0/2021, England/ALDP-1DEF40B/2021, England/ALDP-1DEF41A/2021, England/ALDP-1DEF429/2021, England/ALDP-1DEF438/2021, England/ALDP-1DEF447/2021, England/ALDP-1DEF456/2021, England/ALDP-1DEF465/2021, England/ALDP-1DEF483/2021, England/ALDP-1DEF492/2021, England/ALDP-1DEF4A1/2021, England/ALDP-1DEF4CF/2021, England/ALDP-1DEF4DE/2021, England/ALDP-1DEF4ED/2021, England/ALDP-1DEF508/2021, England/ALDP-1DEF517/2021, England/ALDP-1DEF526/2021, England/ALDP-1DEF544/2021, England/ALDP-1DEF553/2021, England/ALDP-1DEF562/2021, England/ALDP-1DEF571/2021, England/ALDP-1DEF580/2021, England/ALDP-1DEF59F/2021, England/ALDP-1DEF5AE/2021, England/ALDP-1DEF5BD/2021, England/ALDP-1DEF5CC/2021, England/ALDP-1DEF5DB/2021, England/ALDP-1DEF5F9/2021, England/ALDP-1DEF605/2021, England/ALDP-1DEF623/2021, England/ALDP-1DEF632/2021, England/ALDP-1DEF641/2021, England/ALDP-1DEF650/2021, England/ALDP-1DEF66F/2021, England/ALDP-1DEF67E/2021, England/ALDP-1DEF68D/2021, England/ALDP-1DEF69C/2021, England/ALDP-1DEF6AB/2021, England/ALDP-1DEF6C9/2021, England/ALDP-1DEF6D8/2021, England/ALDP-1DEF6F6/2021, England/ALDP-1DEF702/2021, England/ALDP-1DEF711/2021, England/ALDP-1DF9BAF/2021, England/ALDP-1DF9BCD/2021, England/ALDP-1DF9BDC/2021, England/ALDP-1DF9BEB/2021, England/ALDP-1DF9BFA/2021, England/ALDP-1DF9C06/2021, England/ALDP-1DF9C33/2021, England/ALDP-1DF9C60/2021, England/ALDP-1DF9C7F/2021, England/ALDP-1DF9C8E/2021, England/ALDP-1DF9C9D/2021, England/ALDP-1DF9CBB/2021, England/ALDP-1DF9CCA/2021, England/ALDP-1DF9CD9/2021, England/ALDP-1DF9CE8/2021, England/ALDP-1DF9CF7/2021, England/ALDP-1DF9D03/2021, England/ALDP-1DF9D12/2021, England/ALDP-1DF9D21/2021, England/ALDP-1DF9D30/2021, England/ALDP-1DF9D4F/2021, England/ALDP-1DF9D5E/2021, England/ALDP-1DF9D6D/2021, England/ALDP-1DF9D7C/2021, England/ALDP-1DF9D8B/2021, England/ALDP-1DF9D9A/2021, England/ALDP-1DF9DA9/2021, England/ALDP-1DF9DB8/2021, England/ALDP-1DF9DC7/2021, England/ALDP-1DF9DD6/2021, England/ALDP-1DF9DE5/2021, England/ALDP-1DF9DF4/2021, England/ALDP-1DF9E00/2021, England/ALDP-1DF9E1F/2021, England/ALDP-1DF9E4C/2021, England/ALDP-1DF9E79/2021, England/ALDP-1DF9E88/2021, England/ALDP-1DF9E97/2021, England/ALDP-1DF9EB5/2021, England/ALDP-1DF9EC4/2021, England/ALDP-1DF9ED3/2021, England/ALDP-1DF9EE2/2021, England/ALDP-1DF9EF1/2021, England/ALDP-1DF9F0D/2021, England/ALDP-1DF9F1C/2021, England/ALDP-1DF9F2B/2021, England/ALDP-1DF9F3A/2021, England/ALDP-1DF9F49/2021, England/ALDP-1DF9F58/2021, England/ALDP-1DF9F67/2021, England/ALDP-1DF9F76/2021, England/ALDP-1DF9F85/2021, England/ALDP-1DF9F94/2021, England/ALDP-1DF9FA3/2021, England/ALDP-1DF9FB2/2021, England/ALDP-1DF9FD0/2021, England/ALDP-1DF9FEF/2021, England/ALDP-1DF9FFE/2021, England/ALDP-1DFA009/2021, England/ALDP-1DFA018/2021, England/ALDP-1DFA027/2021, England/ALDP-1DFA036/2021, England/ALDP-1DFA054/2021, England/ALDP-1DFA063/2021, England/ALDP-1DFA072/2021, England/ALDP-1DFA081/2021, England/ALDP-1DFA090/2021, England/ALDP-1DFA0AF/2021, England/ALDP-1DFA0BE/2021, England/ALDP-1DFA0CD/2021, England/ALDP-1DFA0DC/2021, England/ALDP-1DFA0EB/2021, England/ALDP-1DFA0FA/2021, England/ALDP-1DFA106/2021, England/ALDP-1DFA115/2021, England/ALDP-1DFA124/2021, England/ALDP-1DFA133/2021, England/ALDP-1DFA142/2021, England/ALDP-1DFA151/2021, England/ALDP-1DFA160/2021, England/ALDP-1DFA17F/2021, England/ALDP-1DFDC4E/2021, England/ALDP-1DFDC5D/2021, England/ALDP-1DFDC7B/2021, England/ALDP-1DFDC8A/2021, England/ALDP-1DFDC99/2021, England/ALDP-1DFDCA8/2021, England/ALDP-1DFDCB7/2021, England/ALDP-1DFDCC6/2021, England/ALDP-1DFDCD5/2021, England/ALDP-1DFDCE4/2021, England/ALDP-1DFDCF3/2021, England/ALDP-1DFDD0F/2021, England/ALDP-1DFDD1E/2021, England/ALDP-1DFDD2D/2021, England/ALDP-1DFDD3C/2021, England/ALDP-1DFDD4B/2021, England/ALDP-1DFDD5A/2021, England/ALDP-1DFDD69/2021, England/ALDP-1DFDD78/2021, England/ALDP-1DFDD87/2021, England/ALDP-1DFDDA5/2021, England/ALDP-1DFDDC3/2021, England/ALDP-1DFDDE1/2021, England/ALDP-1DFDE1B/2021, England/ALDP-1DFDE2A/2021, England/ALDP-1DFDE39/2021, England/ALDP-1DFDE48/2021, England/ALDP-1DFDE57/2021, England/ALDP-1DFDE66/2021, England/ALDP-1DFDE75/2021, England/ALDP-1DFDE84/2021, England/ALDP-1DFDE93/2021, England/ALDP-1DFDEA2/2021, England/ALDP-1DFDEB1/2021, England/ALDP-1DFDEC0/2021, England/ALDP-1DFDEDF/2021, England/ALDP-1DFDEEE/2021, England/ALDP-1DFDEFD/2021, England/ALDP-1DFDF09/2021, England/ALDP-1DFDF18/2021, England/ALDP-1DFDF27/2021, England/ALDP-1DFDF36/2021, England/ALDP-1DFDF45/2021, England/ALDP-1DFDF54/2021, England/ALDP-1DFDF63/2021, England/ALDP-1DFDF72/2021, England/ALDP-1DFDF81/2021, England/ALDP-1DFDF90/2021, England/ALDP-1DFDFAF/2021, England/ALDP-1DFDFBE/2021, England/ALDP-1DFDFCD/2021, England/ALDP-1DFDFDC/2021, England/ALDP-1DFDFEB/2021, England/ALDP-1DFDFFA/2021, England/ALDP-1DFE005/2021, England/ALDP-1DFE014/2021, England/ALDP-1DFE023/2021, England/ALDP-1DFE032/2021, England/ALDP-1DFE041/2021, England/ALDP-1DFE050/2021, England/ALDP-1DFE06F/2021, England/ALDP-1DFE07E/2021, England/ALDP-1DFE08D/2021, England/ALDP-1DFE09C/2021, England/ALDP-1DFE0AB/2021, England/ALDP-1DFE0BA/2021, England/ALDP-1DFE0C9/2021, England/ALDP-1DFE0D8/2021, England/ALDP-1DFE0E7/2021, England/ALDP-1DFE0F6/2021, England/ALDP-1DFE102/2021, England/ALDP-1DFE111/2021, England/ALDP-1DFE120/2021, England/ALDP-1DFE13F/2021, England/ALDP-1DFE14E/2021, England/ALDP-1DFE15D/2021, England/ALDP-1DFE16C/2021, England/ALDP-1DFE18A/2021, England/ALDP-1DFE199/2021, England/ALDP-1DFE1A8/2021, England/ALDP-1DFE1B7/2021, England/ALDP-1DFE1C6/2021, England/ALDP-1DFE1D5/2021, England/ALDP-1DFE1E4/2021, England/ALDP-1DFE1F3/2021, England/ALDP-1DFE20F/2021, England/ALDP-1DFE21E/2021, England/ALDP-1DFF3CF/2021, England/ALDP-1DFF3DE/2021, England/ALDP-1DFF3ED/2021, England/ALDP-1DFF3FC/2021, England/ALDP-1DFF408/2021, England/ALDP-1DFF417/2021, England/ALDP-1DFF426/2021, England/ALDP-1DFF435/2021, England/ALDP-1DFF444/2021, England/ALDP-1DFF453/2021, England/ALDP-1DFF462/2021, England/ALDP-1DFF480/2021, England/ALDP-1DFF49F/2021, England/ALDP-1DFF4AE/2021, England/ALDP-1DFF4BD/2021, England/ALDP-1DFF4CC/2021, England/ALDP-1DFF4DB/2021, England/ALDP-1DFF4EA/2021, England/ALDP-1DFF4F9/2021, England/ALDP-1DFF505/2021, England/ALDP-1DFF514/2021, England/ALDP-1DFF523/2021, England/ALDP-1DFF532/2021, England/ALDP-1DFF541/2021, England/ALDP-1DFF550/2021, England/ALDP-1DFF56F/2021, England/ALDP-1DFF57E/2021, England/ALDP-1DFF58D/2021, England/ALDP-1DFF59C/2021, England/ALDP-1DFF5AB/2021, England/ALDP-1DFF5BA/2021, England/ALDP-1DFF5C9/2021, England/ALDP-1DFF5D8/2021, England/ALDP-1DFF5E7/2021, England/ALDP-1DFF5F6/2021, England/ALDP-1DFF602/2021, England/ALDP-1DFF611/2021, England/ALDP-1DFF620/2021, England/ALDP-1DFF63F/2021, England/ALDP-1DFF64E/2021, England/ALDP-1DFF65D/2021, England/ALDP-1DFF66C/2021, England/ALDP-1DFF67B/2021, England/ALDP-1DFF68A/2021, England/ALDP-1DFF699/2021, England/ALDP-1DFF6A8/2021, England/ALDP-1DFF6B7/2021, England/ALDP-1DFF6C6/2021, England/ALDP-1DFF6D5/2021, England/ALDP-1DFF6E4/2021, England/ALDP-1DFF6F3/2021, England/ALDP-1DFF70F/2021, England/ALDP-1DFF71E/2021, England/ALDP-1DFF72D/2021, England/ALDP-1DFF73C/2021, England/ALDP-1DFF74B/2021, England/ALDP-1DFF75A/2021, England/ALDP-1DFF769/2021, England/ALDP-1DFF778/2021, England/ALDP-1DFF787/2021, England/ALDP-1DFF796/2021, England/ALDP-1DFF7A5/2021, England/ALDP-1DFF7B4/2021, England/ALDP-1DFF7C3/2021, England/ALDP-1DFF7D2/2021, England/ALDP-1DFF7E1/2021, England/ALDP-1DFF7F0/2021, England/ALDP-1DFF80C/2021, England/ALDP-1DFF82A/2021, England/ALDP-1DFF839/2021, England/ALDP-1DFF848/2021, England/ALDP-1DFF857/2021, England/ALDP-1DFF875/2021, England/ALDP-1DFF884/2021, England/ALDP-1DFF893/2021, England/ALDP-1DFF8A2/2021, England/ALDP-1DFF8B1/2021, England/ALDP-1DFF8EE/2021, England/ALDP-1DFF8FD/2021, England/ALDP-1DFF909/2021, England/ALDP-1DFF918/2021, England/ALDP-1DFF927/2021, England/ALDP-1DFF936/2021, England/ALDP-1DFF945/2021, England/ALDP-1DFF954/2021, England/ALDP-1DFF963/2021, England/ALDP-1DFF972/2021, England/ALDP-1DFF981/2021, England/ALDP-1DFF990/2021, England/ALDP-1E04BFB/2021, England/ALDP-1E04C07/2021, England/ALDP-1E04C16/2021, England/ALDP-1E04C25/2021, England/ALDP-1E04C43/2021, England/ALDP-1E04C61/2021, England/ALDP-1E04C70/2021, England/ALDP-1E04C8F/2021, England/ALDP-1E04C9E/2021, England/ALDP-1E04CAD/2021, England/ALDP-1E04CBC/2021, England/ALDP-1E04CCB/2021, England/ALDP-1E04CDA/2021, England/ALDP-1E04CF8/2021, England/ALDP-1E04D04/2021, England/ALDP-1E04D13/2021, England/ALDP-1E04D31/2021, England/ALDP-1E04D40/2021, England/ALDP-1E04D5F/2021, England/ALDP-1E04D6E/2021, England/ALDP-1E04D7D/2021, England/ALDP-1E04D8C/2021, England/ALDP-1E04D9B/2021, England/ALDP-1E04DAA/2021, England/ALDP-1E04DB9/2021, England/ALDP-1E04DC8/2021, England/ALDP-1E04DD7/2021, England/ALDP-1E04DF5/2021, England/ALDP-1E04E01/2021, England/ALDP-1E04E10/2021, England/ALDP-1E04E2F/2021, England/ALDP-1E04E3E/2021, England/ALDP-1E04E4D/2021, England/ALDP-1E04E5C/2021, England/ALDP-1E04E6B/2021, England/ALDP-1E04E7A/2021, England/ALDP-1E04E89/2021, England/ALDP-1E04E98/2021, England/ALDP-1E04EA7/2021, England/ALDP-1E04EB6/2021, England/ALDP-1E04EC5/2021, England/ALDP-1E04ED4/2021, England/ALDP-1E04EE3/2021, England/ALDP-1E04EF2/2021, England/ALDP-1E04F0E/2021, England/ALDP-1E04F1D/2021, England/ALDP-1E04F2C/2021, England/ALDP-1E04F3B/2021, England/ALDP-1E04F4A/2021, England/ALDP-1E04F59/2021, England/ALDP-1E04F68/2021, England/ALDP-1E04F77/2021, England/ALDP-1E04F86/2021, England/ALDP-1E04F95/2021, England/ALDP-1E04FA4/2021, England/ALDP-1E04FB3/2021, England/ALDP-1E04FC2/2021, England/ALDP-1E04FD1/2021, England/ALDP-1E04FE0/2021, England/ALDP-1E04FFF/2021, England/ALDP-1E0500A/2021, England/ALDP-1E05028/2021, England/ALDP-1E05037/2021, England/ALDP-1E05046/2021, England/ALDP-1E05055/2021, England/ALDP-1E05064/2021, England/ALDP-1E05073/2021, England/ALDP-1E05082/2021, England/ALDP-1E05091/2021, England/ALDP-1E050A0/2021, England/ALDP-1E050BF/2021, England/ALDP-1E050CE/2021, England/ALDP-1E050DD/2021, England/ALDP-1E050FB/2021, England/ALDP-1E05107/2021, England/ALDP-1E05116/2021, England/ALDP-1E05125/2021, England/ALDP-1E05134/2021, England/ALDP-1E05143/2021, England/ALDP-1E05152/2021, England/ALDP-1E05161/2021, England/ALDP-1E05170/2021, England/ALDP-1E0518F/2021, England/ALDP-1E0519E/2021, England/ALDP-1E051AD/2021, England/ALDP-1E051BC/2021, England/ALDP-1E07B25/2021, England/ALDP-1E07B43/2021, England/ALDP-1E07B52/2021, England/ALDP-1E07B8F/2021, England/ALDP-1E07B9E/2021, England/ALDP-1E07BAD/2021, England/ALDP-1E07BBC/2021, England/ALDP-1E07BCB/2021, England/ALDP-1E07BDA/2021, England/ALDP-1E07BE9/2021, England/ALDP-1E07C04/2021, England/ALDP-1E07C13/2021, England/ALDP-1E07C22/2021, England/ALDP-1E07C40/2021, England/ALDP-1E07C7D/2021, England/ALDP-1E07C8C/2021, England/ALDP-1E07C9B/2021, England/ALDP-1E07CB9/2021, England/ALDP-1E07CC8/2021, England/ALDP-1E07CD7/2021, England/ALDP-1E07CE6/2021, England/ALDP-1E07D3E/2021, England/ALDP-1E07D4D/2021, England/ALDP-1E07D6B/2021, England/ALDP-1E07D7A/2021, England/ALDP-1E07D89/2021, England/ALDP-1E07DC5/2021, England/ALDP-1E07DD4/2021, England/ALDP-1E07DF2/2021, England/ALDP-1E07E1D/2021, England/ALDP-1E07E2C/2021, England/ALDP-1E07E3B/2021, England/ALDP-1E07E4A/2021, England/ALDP-1E07E77/2021, England/ALDP-1E07E86/2021, England/ALDP-1E07EA4/2021, England/ALDP-1E07ED1/2021, England/ALDP-1E07EE0/2021, England/ALDP-1E07EFF/2021, England/ALDP-1E07F0B/2021, England/ALDP-1E07F1A/2021, England/ALDP-1E07F29/2021, England/ALDP-1E07F38/2021, England/ALDP-1E07F47/2021, England/ALDP-1E07F56/2021, England/ALDP-1E07F65/2021, England/ALDP-1E07F74/2021, England/ALDP-1E07F83/2021, England/ALDP-1E07F92/2021, England/ALDP-1E07FA1/2021, England/ALDP-1E07FB0/2021, England/ALDP-1E07FED/2021, England/ALDP-1E07FFC/2021, England/ALDP-1E08016/2021, England/ALDP-1E08034/2021, England/ALDP-1E08043/2021, England/ALDP-1E08070/2021, England/ALDP-1E0809E/2021, England/ALDP-1E080AD/2021, England/ALDP-1E080BC/2021, England/ALDP-1E080CB/2021, England/ALDP-1E080DA/2021, England/ALDP-1E080E9/2021, England/ALDP-1E080F8/2021, England/ALDP-1E08113/2021, England/ALDP-1E08122/2021, England/ALDP-1E08131/2021, England/ALDP-1E08140/2021, England/ALDP-1E0815F/2021, England/ALDP-1E0816E/2021, England/ALDP-1E0817D/2021, England/ALDP-1E0818C/2021, England/ALDP-1E0819B/2021, England/ALDP-1E081AA/2021, England/ALDP-1E081B9/2021, England/ALDP-1E081C8/2021, England/ALDP-1E081D7/2021, England/ALDP-1E081E6/2021, England/ALDP-1E081F5/2021, England/ALDP-1E08201/2021, England/ALDP-1E08210/2021, England/ALDP-1E0822F/2021, England/ALDP-1E0823E/2021, England/ALDP-1E0824D/2021, England/ALDP-1E0825C/2021, England/ALDP-1E0826B/2021, England/ALDP-1E0827A/2021, England/ALDP-1E08289/2021, England/ALDP-1E08298/2021, England/ALDP-1E082A7/2021, England/ALDP-1E082B6/2021, England/ALDP-1E082C5/2021, England/ALDP-1E082D4/2021, England/ALDP-1E082E3/2021, England/ALDP-1E082F2/2021, England/ALDP-1E0830E/2021, England/ALDP-1E0831D/2021, England/ALDP-1E0832C/2021, England/ALDP-1E0833B/2021, England/ALDP-1E0834A/2021, England/ALDP-1E08359/2021, England/ALDP-1E08368/2021, England/ALDP-1E08377/2021, England/ALDP-1E08386/2021, England/ALDP-1E08395/2021, England/ALDP-1E083A4/2021, England/ALDP-1E083B3/2021, England/ALDP-1E083C2/2021, England/ALDP-1E083D1/2021, England/ALDP-1E083FF/2021, England/ALDP-1E0840B/2021, England/ALDP-1E0841A/2021, England/ALDP-1E08429/2021, England/ALDP-1E08438/2021, England/ALDP-1E08447/2021, England/ALDP-1E08456/2021, England/ALDP-1E08465/2021, England/ALDP-1E08474/2021, England/ALDP-1E08483/2021, England/ALDP-1E08492/2021, England/ALDP-1E084A1/2021, England/ALDP-1E084B0/2021, England/ALDP-1E084CF/2021, England/ALDP-1E084DE/2021, England/ALDP-1E084ED/2021, England/ALDP-1E084FC/2021, England/ALDP-1E08508/2021, England/ALDP-1E08517/2021, England/ALDP-1E08526/2021, England/ALDP-1E08535/2021, England/ALDP-1E08544/2021, England/ALDP-1E08553/2021, England/ALDP-1E08562/2021, England/ALDP-1E08571/2021, England/ALDP-1E0859F/2021, England/ALDP-1E085AE/2021, England/ALDP-1E085BD/2021, England/ALDP-1E085CC/2021, England/ALDP-1E085DB/2021, England/ALDP-1E085EA/2021, England/ALDP-1E085F9/2021, England/ALDP-1E08605/2021, England/ALDP-1E08623/2021, England/ALDP-1E08632/2021, England/ALDP-1E08650/2021, England/ALDP-1E0866F/2021, England/ALDP-1E0867E/2021, England/ALDP-1E0868D/2021, England/ALDP-1E0869C/2021, England/ALDP-1E0984A/2021, England/ALDP-1E09859/2021, England/ALDP-1E09868/2021, England/ALDP-1E09877/2021, England/ALDP-1E09886/2021, England/ALDP-1E09895/2021, England/ALDP-1E098A4/2021, England/ALDP-1E098C2/2021, England/ALDP-1E098D1/2021, England/ALDP-1E098E0/2021, England/ALDP-1E098FF/2021, England/ALDP-1E0991A/2021, England/ALDP-1E09929/2021, England/ALDP-1E09938/2021, England/ALDP-1E09947/2021, England/ALDP-1E09956/2021, England/ALDP-1E09965/2021, England/ALDP-1E09974/2021, England/ALDP-1E09983/2021, England/ALDP-1E09992/2021, England/ALDP-1E099A1/2021, England/ALDP-1E099B0/2021, England/ALDP-1E099DE/2021, England/ALDP-1E099ED/2021, England/ALDP-1E09A08/2021, England/ALDP-1E09A17/2021, England/ALDP-1E09A26/2021, England/ALDP-1E09A62/2021, England/ALDP-1E09A71/2021, England/ALDP-1E09A80/2021, England/ALDP-1E09A9F/2021, England/ALDP-1E09AAE/2021, England/ALDP-1E09ABD/2021, England/ALDP-1E09ACC/2021, England/ALDP-1E09ADB/2021, England/ALDP-1E09AEA/2021, England/ALDP-1E09B14/2021, England/ALDP-1E09B23/2021, England/ALDP-1E09B32/2021, England/ALDP-1E09B41/2021, England/ALDP-1E09B50/2021, England/ALDP-1E09B6F/2021, England/ALDP-1E09B7E/2021, England/ALDP-1E09B8D/2021, England/ALDP-1E09B9C/2021, England/ALDP-1E09BAB/2021, England/ALDP-1E09BBA/2021, England/ALDP-1E09BC9/2021, England/ALDP-1E09BD8/2021, England/ALDP-1E09BE7/2021, England/ALDP-1E09BF6/2021, England/ALDP-1E09C02/2021, England/ALDP-1E09C11/2021, England/ALDP-1E09C20/2021, England/ALDP-1E09C4E/2021, England/ALDP-1E09C5D/2021, England/ALDP-1E09C7B/2021, England/ALDP-1E09C8A/2021, England/ALDP-1E09C99/2021, England/ALDP-1E09CA8/2021, England/ALDP-1E09CB7/2021, England/ALDP-1E09CC6/2021, England/ALDP-1E09CD5/2021, England/ALDP-1E09CE4/2021, England/ALDP-1E09CF3/2021, England/ALDP-1E09D0F/2021, England/ALDP-1E09D1E/2021, England/ALDP-1E09D2D/2021, England/ALDP-1E09D3C/2021, England/ALDP-1E09D4B/2021, England/ALDP-1E09D5A/2021, England/ALDP-1E09D69/2021, England/ALDP-1E09D78/2021, England/ALDP-1E09D87/2021, England/ALDP-1E09D96/2021, England/ALDP-1E09DA5/2021, England/ALDP-1E09DB4/2021, England/ALDP-1E09DC3/2021, England/ALDP-1E09DD2/2021, England/ALDP-1E09DF0/2021, England/ALDP-1E09E0C/2021, England/ALDP-1E09E1B/2021, England/ALDP-1E0A9EC/2021, England/ALDP-1E0A9FB/2021, England/ALDP-1E0AA07/2021, England/ALDP-1E0AA16/2021, England/ALDP-1E0AA25/2021, England/ALDP-1E0AA34/2021, England/ALDP-1E0AA61/2021, England/ALDP-1E0AA8F/2021, England/ALDP-1E0AA9E/2021, England/ALDP-1E0AAAD/2021, England/ALDP-1E0AACB/2021, England/ALDP-1E0AADA/2021, England/ALDP-1E0AAE9/2021, England/ALDP-1E0AAF8/2021, England/ALDP-1E0AB04/2021, England/ALDP-1E0AB13/2021, England/ALDP-1E0AB22/2021, England/ALDP-1E0AB31/2021, England/ALDP-1E0AB40/2021, England/ALDP-1E0AB5F/2021, England/ALDP-1E0AB6E/2021, England/ALDP-1E0AB7D/2021, England/ALDP-1E0AB8C/2021, England/ALDP-1E0AB9B/2021, England/ALDP-1E0ABAA/2021, England/ALDP-1E0ABB9/2021, England/ALDP-1E0ABC8/2021, England/ALDP-1E0ABD7/2021, England/ALDP-1E0ABE6/2021, England/ALDP-1E0ABF5/2021, England/ALDP-1E0AC10/2021, England/ALDP-1E0AC2F/2021, England/ALDP-1E0AC3E/2021, England/ALDP-1E0AC4D/2021, England/ALDP-1E0AC5C/2021, England/ALDP-1E0AC6B/2021, England/ALDP-1E0AC7A/2021, England/ALDP-1E0AC89/2021, England/ALDP-1E0AC98/2021, England/ALDP-1E0ACA7/2021, England/ALDP-1E0ACB6/2021, England/ALDP-1E0ACC5/2021, England/ALDP-1E0ACD4/2021, England/ALDP-1E0ACE3/2021, England/ALDP-1E0ACF2/2021, England/ALDP-1E0AD0E/2021, England/ALDP-1E0AD1D/2021, England/ALDP-1E0AD2C/2021, England/ALDP-1E0AD3B/2021, England/ALDP-1E0AD4A/2021, England/ALDP-1E0AD59/2021, England/ALDP-1E0AD68/2021, England/ALDP-1E0AD77/2021, England/ALDP-1E0AD86/2021, England/ALDP-1E0AD95/2021, England/ALDP-1E0ADA4/2021, England/ALDP-1E0ADB3/2021, England/ALDP-1E0ADC2/2021, England/ALDP-1E0ADD1/2021, England/ALDP-1E0ADE0/2021, England/ALDP-1E0ADFF/2021, England/ALDP-1E0AE0B/2021, England/ALDP-1E0AE1A/2021, England/ALDP-1E0AE29/2021, England/ALDP-1E0AE38/2021, England/ALDP-1E0AE56/2021, England/ALDP-1E0AE65/2021, England/ALDP-1E0AE74/2021, England/ALDP-1E0AE83/2021, England/ALDP-1E0AE92/2021, England/ALDP-1E0AEA1/2021, England/ALDP-1E0AEB0/2021, England/ALDP-1E0AECF/2021, England/ALDP-1E0AEDE/2021, England/ALDP-1E0AEED/2021, England/ALDP-1E0AEFC/2021, England/ALDP-1E0AF08/2021, England/ALDP-1E0AF17/2021, England/ALDP-1E0AF26/2021, England/ALDP-1E0AF35/2021, England/ALDP-1E0AF44/2021, England/ALDP-1E0AF53/2021, England/ALDP-1E0AF62/2021, England/ALDP-1E0AF71/2021, England/ALDP-1E0AF80/2021, England/ALDP-1E0AF9F/2021, England/ALDP-1E0AFAE/2021, England/ALDP-1E0AFBD/2021, England/ALDP-1E0BB8B/2021, England/ALDP-1E0BB9A/2021, England/ALDP-1E0BBA9/2021, England/ALDP-1E0BBB8/2021, England/ALDP-1E0BBC7/2021, England/ALDP-1E0BBD6/2021, England/ALDP-1E0BBE5/2021, England/ALDP-1E0BBF4/2021, England/ALDP-1E0BC00/2021, England/ALDP-1E0BC1F/2021, England/ALDP-1E0BC2E/2021, England/ALDP-1E0BC3D/2021, England/ALDP-1E0BC4C/2021, England/ALDP-1E0BC5B/2021, England/ALDP-1E0BC6A/2021, England/ALDP-1E0BC79/2021, England/ALDP-1E0BC88/2021, England/ALDP-1E0BC97/2021, England/ALDP-1E0BCA6/2021, England/ALDP-1E0BCB5/2021, England/ALDP-1E0BCC4/2021, England/ALDP-1E0BCD3/2021, England/ALDP-1E0BCF1/2021, England/ALDP-1E0BD0D/2021, England/ALDP-1E0BD1C/2021, England/ALDP-1E0BD2B/2021, England/ALDP-1E0BD3A/2021, England/ALDP-1E0BD49/2021, England/ALDP-1E0BD58/2021, England/ALDP-1E0BD67/2021, England/ALDP-1E0BD76/2021, England/ALDP-1E0BD94/2021, England/ALDP-1E0BDA3/2021, England/ALDP-1E0BDB2/2021, England/ALDP-1E0BDC1/2021, England/ALDP-1E0BDD0/2021, England/ALDP-1E0BDFE/2021, England/ALDP-1E0BE0A/2021, England/ALDP-1E0BE19/2021, England/ALDP-1E0BE28/2021, England/ALDP-1E0BE37/2021, England/ALDP-1E0BE46/2021, England/ALDP-1E0BE55/2021, England/ALDP-1E0BE64/2021, England/ALDP-1E0BE73/2021, England/ALDP-1E0BE82/2021, England/ALDP-1E0BE91/2021, England/ALDP-1E0BEA0/2021, England/ALDP-1E0BEBF/2021, England/ALDP-1E0BECE/2021, England/ALDP-1E0BEDD/2021, England/ALDP-1E0BEEC/2021, England/ALDP-1E0BEFB/2021, England/ALDP-1E0BF07/2021, England/ALDP-1E0BF16/2021, England/ALDP-1E0BF25/2021, England/ALDP-1E0BF34/2021, England/ALDP-1E0BF43/2021, England/ALDP-1E0BF52/2021, England/ALDP-1E0BF61/2021, England/ALDP-1E0BF70/2021, England/ALDP-1E0BF8F/2021, England/ALDP-1E0BF9E/2021, England/ALDP-1E0BFAD/2021, England/ALDP-1E0BFBC/2021, England/ALDP-1E0BFCB/2021, England/ALDP-1E0BFDA/2021, England/ALDP-1E0BFE9/2021, England/ALDP-1E0BFF8/2021, England/ALDP-1E0C003/2021, England/ALDP-1E0C012/2021, England/ALDP-1E0C021/2021, England/ALDP-1E0C030/2021, England/ALDP-1E0C04F/2021, England/ALDP-1E0C05E/2021, England/ALDP-1E0C06D/2021, England/ALDP-1E0C07C/2021, England/ALDP-1E0C08B/2021, England/ALDP-1E0C09A/2021, England/ALDP-1E0C0A9/2021, England/ALDP-1E0C0B8/2021, England/ALDP-1E0C0C7/2021, England/ALDP-1E0C0D6/2021, England/ALDP-1E0C0E5/2021, England/ALDP-1E0C0F4/2021, England/ALDP-1E0C100/2021, England/ALDP-1E0C11F/2021, England/ALDP-1E0C12E/2021, England/ALDP-1E0C13D/2021, England/ALDP-1E0C14C/2021, England/ALDP-1E0C15B/2021, England/ALDP-1E0CD2A/2021, England/ALDP-1E0CD39/2021, England/ALDP-1E0CD48/2021, England/ALDP-1E0CD57/2021, England/ALDP-1E0CD66/2021, England/ALDP-1E0CD75/2021, England/ALDP-1E0CD93/2021, England/ALDP-1E0CDA2/2021, England/ALDP-1E0CDC0/2021, England/ALDP-1E0CDDF/2021, England/ALDP-1E0CDEE/2021, England/ALDP-1E0CDFD/2021, England/ALDP-1E0CE09/2021, England/ALDP-1E0CE18/2021, England/ALDP-1E0CE27/2021, England/ALDP-1E0CE36/2021, England/ALDP-1E0CE45/2021, England/ALDP-1E0CE54/2021, England/ALDP-1E0CE63/2021, England/ALDP-1E0CE72/2021, England/ALDP-1E0CE81/2021, England/ALDP-1E0CE90/2021, England/ALDP-1E0CEAF/2021, England/ALDP-1E0CEBE/2021, England/ALDP-1E0CECD/2021, England/ALDP-1E0CEDC/2021, England/ALDP-1E0CEFA/2021, England/ALDP-1E0CF06/2021, England/ALDP-1E0CF15/2021, England/ALDP-1E0CF24/2021, England/ALDP-1E0CF33/2021, England/ALDP-1E0CF42/2021, England/ALDP-1E0CF51/2021, England/ALDP-1E0CF60/2021, England/ALDP-1E0CF7F/2021, England/ALDP-1E0CF8E/2021, England/ALDP-1E0CFAC/2021, England/ALDP-1E0CFBB/2021, England/ALDP-1E0CFCA/2021, England/ALDP-1E0CFD9/2021, England/ALDP-1E0CFE8/2021, England/ALDP-1E0CFF7/2021, England/ALDP-1E0D002/2021, England/ALDP-1E0D011/2021, England/ALDP-1E0D020/2021, England/ALDP-1E0D03F/2021, England/ALDP-1E0D04E/2021, England/ALDP-1E0D05D/2021, England/ALDP-1E0D06C/2021, England/ALDP-1E0D07B/2021, England/ALDP-1E0D08A/2021, England/ALDP-1E0D099/2021, England/ALDP-1E0D0A8/2021, England/ALDP-1E0D0B7/2021, England/ALDP-1E0D0C6/2021, England/ALDP-1E0D0D5/2021, England/ALDP-1E0D0E4/2021, England/ALDP-1E0D0F3/2021, England/ALDP-1E0D10F/2021, England/ALDP-1E0D11E/2021, England/ALDP-1E0D12D/2021, England/ALDP-1E0D13C/2021, England/ALDP-1E0D14B/2021, England/ALDP-1E0D15A/2021, England/ALDP-1E0D169/2021, England/ALDP-1E0D178/2021, England/ALDP-1E0D187/2021, England/ALDP-1E0D196/2021, England/ALDP-1E0D1B4/2021, England/ALDP-1E0D1C3/2021, England/ALDP-1E0D1D2/2021, England/ALDP-1E0D1E1/2021, England/ALDP-1E0D1F0/2021, England/ALDP-1E0D20C/2021, England/ALDP-1E0D21B/2021, England/ALDP-1E0D22A/2021, England/ALDP-1E0D239/2021, England/ALDP-1E0D248/2021, England/ALDP-1E0D257/2021, England/ALDP-1E0D266/2021, England/ALDP-1E0D275/2021, England/ALDP-1E0D284/2021, England/ALDP-1E0D293/2021, England/ALDP-1E0D2A2/2021, England/ALDP-1E0D2B1/2021, England/ALDP-1E0D2C0/2021, England/ALDP-1E0D2DF/2021, England/ALDP-1E0D2EE/2021, England/ALDP-1E0DECC/2021, England/ALDP-1E0DEDB/2021, England/ALDP-1E0DEEA/2021, England/ALDP-1E0DEF9/2021, England/ALDP-1E0DF05/2021, England/ALDP-1E0DF14/2021, England/ALDP-1E0DF23/2021, England/ALDP-1E0DF32/2021, England/ALDP-1E0DF41/2021, England/ALDP-1E0DF50/2021, England/ALDP-1E0DF6F/2021, England/ALDP-1E0DF7E/2021, England/ALDP-1E0DF8D/2021, England/ALDP-1E0DF9C/2021, England/ALDP-1E0DFAB/2021, England/ALDP-1E0DFBA/2021, England/ALDP-1E0DFC9/2021, England/ALDP-1E0DFD8/2021, England/ALDP-1E0DFE7/2021, England/ALDP-1E0DFF6/2021, England/ALDP-1E0E001/2021, England/ALDP-1E0E010/2021, England/ALDP-1E0E02F/2021, England/ALDP-1E0E03E/2021, England/ALDP-1E0E04D/2021, England/ALDP-1E0E05C/2021, England/ALDP-1E0E06B/2021, England/ALDP-1E0E089/2021, England/ALDP-1E0E098/2021, England/ALDP-1E0E0A7/2021, England/ALDP-1E0E0B6/2021, England/ALDP-1E0E0C5/2021, England/ALDP-1E0E0D4/2021, England/ALDP-1E0E0F2/2021, England/ALDP-1E0E10E/2021, England/ALDP-1E0E11D/2021, England/ALDP-1E0E12C/2021, England/ALDP-1E0E13B/2021, England/ALDP-1E0E14A/2021, England/ALDP-1E0E159/2021, England/ALDP-1E0E168/2021, England/ALDP-1E0E177/2021, England/ALDP-1E0E186/2021, England/ALDP-1E0E195/2021, England/ALDP-1E0E1A4/2021, England/ALDP-1E0E1B3/2021, England/ALDP-1E0E1C2/2021, England/ALDP-1E0E1D1/2021, England/ALDP-1E0E1E0/2021, England/ALDP-1E0E1FF/2021, England/ALDP-1E0E20B/2021, England/ALDP-1E0E21A/2021, England/ALDP-1E0E229/2021, England/ALDP-1E0E238/2021, England/ALDP-1E0E247/2021, England/ALDP-1E0E256/2021, England/ALDP-1E0E265/2021, England/ALDP-1E0E274/2021, England/ALDP-1E0E283/2021, England/ALDP-1E0E292/2021, England/ALDP-1E0E2A1/2021, England/ALDP-1E0E2B0/2021, England/ALDP-1E0E2CF/2021, England/ALDP-1E0E2DE/2021, England/ALDP-1E0E2ED/2021, England/ALDP-1E0E2FC/2021, England/ALDP-1E0E308/2021, England/ALDP-1E0E317/2021, England/ALDP-1E0E326/2021, England/ALDP-1E0E335/2021, England/ALDP-1E0E344/2021, England/ALDP-1E0E353/2021, England/ALDP-1E0E362/2021, England/ALDP-1E0E371/2021, England/ALDP-1E0E380/2021, England/ALDP-1E0E39F/2021, England/ALDP-1E0E3AE/2021, England/ALDP-1E0E3BD/2021, England/ALDP-1E0E3CC/2021, England/ALDP-1E0E3DB/2021, England/ALDP-1E0E3EA/2021, England/ALDP-1E0E3F9/2021, England/ALDP-1E0E405/2021, England/ALDP-1E0E414/2021, England/ALDP-1E0E423/2021, England/ALDP-1E0E432/2021, England/ALDP-1E0E441/2021, England/ALDP-1E0E450/2021, England/ALDP-1E0E46F/2021, England/ALDP-1E0E47E/2021, England/ALDP-1E0E48D/2021, England/ALDP-1E0E49C/2021, England/ALDP-1E0F06A/2021, England/ALDP-1E0F079/2021, England/ALDP-1E0F088/2021, England/ALDP-1E0F097/2021, England/ALDP-1E0F0A6/2021, England/ALDP-1E0F0B5/2021, England/ALDP-1E0F0C4/2021, England/ALDP-1E0F0D3/2021, England/ALDP-1E0F0E2/2021, England/ALDP-1E0F0F1/2021, England/ALDP-1E0F10D/2021, England/ALDP-1E0F11C/2021, England/ALDP-1E0F12B/2021, England/ALDP-1E0F13A/2021, England/ALDP-1E0F149/2021, England/ALDP-1E0F158/2021, England/ALDP-1E0F167/2021, England/ALDP-1E0F176/2021, England/ALDP-1E0F185/2021, England/ALDP-1E0F194/2021, England/ALDP-1E0F1A3/2021, England/ALDP-1E0F1B2/2021, England/ALDP-1E0F1C1/2021, England/ALDP-1E0F1D0/2021, England/ALDP-1E0F1EF/2021, England/ALDP-1E0F1FE/2021, England/ALDP-1E0F20A/2021, England/ALDP-1E0F219/2021, England/ALDP-1E0F228/2021, England/ALDP-1E0F237/2021, England/ALDP-1E0F246/2021, England/ALDP-1E0F255/2021, England/ALDP-1E0F264/2021, England/ALDP-1E0F273/2021, England/ALDP-1E0F282/2021, England/ALDP-1E0F291/2021, England/ALDP-1E0F2A0/2021, England/ALDP-1E0F2BF/2021, England/ALDP-1E0F2CE/2021, England/ALDP-1E0F2DD/2021, England/ALDP-1E0F2EC/2021, England/ALDP-1E0F2FB/2021, England/ALDP-1E0F307/2021, England/ALDP-1E0F316/2021, England/ALDP-1E0F334/2021, England/ALDP-1E0F343/2021, England/ALDP-1E0F352/2021, England/ALDP-1E0F361/2021, England/ALDP-1E0F370/2021, England/ALDP-1E0F38F/2021, England/ALDP-1E0F39E/2021, England/ALDP-1E0F3AD/2021, England/ALDP-1E0F3BC/2021, England/ALDP-1E0F3CB/2021, England/ALDP-1E0F3DA/2021, England/ALDP-1E0F3E9/2021, England/ALDP-1E0F3F8/2021, England/ALDP-1E0F404/2021, England/ALDP-1E0F413/2021, England/ALDP-1E0F422/2021, England/ALDP-1E0F431/2021, England/ALDP-1E0F440/2021, England/ALDP-1E0F45F/2021, England/ALDP-1E0F46E/2021, England/ALDP-1E0F47D/2021, England/ALDP-1E0F48C/2021, England/ALDP-1E0F49B/2021, England/ALDP-1E0F4AA/2021, England/ALDP-1E0F4B9/2021, England/ALDP-1E0F4C8/2021, England/ALDP-1E0F4D7/2021, England/ALDP-1E0F4E6/2021, England/ALDP-1E0F4F5/2021, England/ALDP-1E0F501/2021, England/ALDP-1E0F510/2021, England/ALDP-1E0F52F/2021, England/ALDP-1E0F53E/2021, England/ALDP-1E0F54D/2021, England/ALDP-1E0F55C/2021, England/ALDP-1E0F56B/2021, England/ALDP-1E0F589/2021, England/ALDP-1E0F598/2021, England/ALDP-1E0F5A7/2021, England/ALDP-1E0F5B6/2021, England/ALDP-1E0F5C5/2021, England/ALDP-1E0F5D4/2021, England/ALDP-1E0F5E3/2021, England/ALDP-1E0F5F2/2021, England/ALDP-1E0F60E/2021, England/ALDP-1E0F61D/2021, England/ALDP-1E0F62C/2021, England/ALDP-1E0F63B/2021, England/ALDP-1E10215/2021, England/ALDP-1E10224/2021, England/ALDP-1E10233/2021, England/ALDP-1E10242/2021, England/ALDP-1E10260/2021, England/ALDP-1E1027F/2021, England/ALDP-1E1028E/2021, England/ALDP-1E1029D/2021, England/ALDP-1E102AC/2021, England/ALDP-1E102BB/2021, England/ALDP-1E102CA/2021, England/ALDP-1E102D9/2021, England/ALDP-1E102E8/2021, England/ALDP-1E102F7/2021, England/ALDP-1E10303/2021, England/ALDP-1E10312/2021, England/ALDP-1E10321/2021, England/ALDP-1E10330/2021, England/ALDP-1E1034F/2021, England/ALDP-1E1035E/2021, England/ALDP-1E1036D/2021, England/ALDP-1E1037C/2021, England/ALDP-1E1038B/2021, England/ALDP-1E10400/2021, England/ALDP-1E1041F/2021, England/ALDP-1E1043D/2021, England/ALDP-1E1044C/2021, England/ALDP-1E1045B/2021, England/ALDP-1E1046A/2021, England/ALDP-1E10479/2021, England/ALDP-1E10488/2021, England/ALDP-1E10497/2021, England/ALDP-1E104A6/2021, England/ALDP-1E104B5/2021, England/ALDP-1E104F1/2021, England/ALDP-1E1053A/2021, England/ALDP-1E10549/2021, England/ALDP-1E10567/2021, England/ALDP-1E10576/2021, England/ALDP-1E10585/2021, England/ALDP-1E10594/2021, England/ALDP-1E105A3/2021, England/ALDP-1E105C1/2021, England/ALDP-1E105D0/2021, England/ALDP-1E105EF/2021, England/ALDP-1E105FE/2021, England/ALDP-1E1060A/2021, England/ALDP-1E10619/2021, England/ALDP-1E10628/2021, England/ALDP-1E10637/2021, England/ALDP-1E10646/2021, England/ALDP-1E10655/2021, England/ALDP-1E10664/2021, England/ALDP-1E10682/2021, England/ALDP-1E10691/2021, England/ALDP-1E106A0/2021, England/ALDP-1E106BF/2021, England/ALDP-1E106CE/2021, England/ALDP-1E106EC/2021, England/ALDP-1E10734/2021, England/ALDP-1E10743/2021, England/ALDP-1E10752/2021, England/ALDP-1E10761/2021, England/ALDP-1E10770/2021, England/ALDP-1E1078F/2021, England/ALDP-1E1079E/2021, England/ALDP-1E107AD/2021, England/ALDP-1E107BC/2021, England/ALDP-1E107CB/2021, England/ALDP-1E107DA/2021, England/ALDP-1E107E9/2021, England/ALDP-1E107F8/2021, England/ALDP-1E10804/2021, England/ALDP-1E10813/2021, England/ALDP-1E10822/2021, England/ALDP-1E10831/2021, England/ALDP-1E10840/2021, England/ALDP-1E1085F/2021, England/ALDP-1E1086E/2021, England/ALDP-1E1087D/2021, England/ALDP-1E1088C/2021, England/ALDP-1E1089B/2021, England/ALDP-1E108B9/2021, England/ALDP-1E108C8/2021, England/ALDP-1E108D7/2021, England/ALDP-1E108E6/2021, England/ALDP-1E108F5/2021, England/ALDP-1E10901/2021, England/ALDP-1E10910/2021, England/ALDP-1E1092F/2021, England/ALDP-1E1093E/2021, England/ALDP-1E1094D/2021, England/ALDP-1E1095C/2021, England/ALDP-1E1097A/2021, England/ALDP-1E10989/2021, England/ALDP-1E10998/2021, England/ALDP-1E109C5/2021, England/ALDP-1E109D4/2021, England/ALDP-1E109E3/2021, England/ALDP-1E109F2/2021, England/ALDP-1E10A1D/2021, England/ALDP-1E10A2C/2021, England/ALDP-1E10A3B/2021, England/ALDP-1E10A68/2021, England/ALDP-1E10AA4/2021, England/ALDP-1E10AB3/2021, England/ALDP-1E10AC2/2021, England/ALDP-1E10AE0/2021, England/ALDP-1E10AFF/2021, England/ALDP-1E10B0B/2021, England/ALDP-1E10B1A/2021, England/ALDP-1E10B29/2021, England/ALDP-1E10B38/2021, England/ALDP-1E10B65/2021, England/ALDP-1E10B74/2021, England/ALDP-1E10B92/2021, England/ALDP-1E10BCF/2021, England/ALDP-1E10BDE/2021, England/ALDP-1E10BED/2021, England/ALDP-1E10BFC/2021, England/ALDP-1E10C08/2021, England/ALDP-1E10C17/2021, England/ALDP-1E10C26/2021, England/ALDP-1E10C35/2021, England/ALDP-1E10C44/2021, England/ALDP-1E10C53/2021, England/ALDP-1E10C71/2021, England/ALDP-1E10C80/2021, England/ALDP-1E10CCC/2021, England/ALDP-1E10CDB/2021, England/ALDP-1E10CEA/2021, England/ALDP-1E10CF9/2021, England/ALDP-1E10D05/2021, England/ALDP-1E10D23/2021, England/ALDP-1E10D32/2021, England/ALDP-1E10D41/2021, England/ALDP-1E10D50/2021, England/ALDP-1E10D6F/2021, England/ALDP-1E10D7E/2021, England/ALDP-1E10D8D/2021, England/ALDP-1E10D9C/2021, England/ALDP-1E10DAB/2021, England/ALDP-1E10DBA/2021, England/ALDP-1E113B7/2021, England/ALDP-1E113C6/2021, England/ALDP-1E113D5/2021, England/ALDP-1E113E4/2021, England/ALDP-1E113F3/2021, England/ALDP-1E1141E/2021, England/ALDP-1E1142D/2021, England/ALDP-1E1143C/2021, England/ALDP-1E1144B/2021, England/ALDP-1E1145A/2021, England/ALDP-1E11469/2021, England/ALDP-1E11478/2021, England/ALDP-1E11487/2021, England/ALDP-1E11496/2021, England/ALDP-1E114A5/2021, England/ALDP-1E114B4/2021, England/ALDP-1E114C3/2021, England/ALDP-1E114D2/2021, England/ALDP-1E114F0/2021, England/ALDP-1E1151B/2021, England/ALDP-1E1152A/2021, England/ALDP-1E11539/2021, England/ALDP-1E11557/2021, England/ALDP-1E11566/2021, England/ALDP-1E11575/2021, England/ALDP-1E11584/2021, England/ALDP-1E11593/2021, England/ALDP-1E115B1/2021, England/ALDP-1E115C0/2021, England/ALDP-1E115DF/2021, England/ALDP-1E115EE/2021, England/ALDP-1E115FD/2021, England/ALDP-1E11636/2021, England/ALDP-1E11645/2021, England/ALDP-1E11663/2021, England/ALDP-1E11672/2021, England/ALDP-1E11681/2021, England/ALDP-1E11690/2021, England/ALDP-1E116AF/2021, England/ALDP-1E116BE/2021, England/ALDP-1E116DC/2021, England/ALDP-1E116EB/2021, England/ALDP-1E11715/2021, England/ALDP-1E11733/2021, England/ALDP-1E11742/2021, England/ALDP-1E11760/2021, England/ALDP-1E1177F/2021, England/ALDP-1E1178E/2021, England/ALDP-1E1179D/2021, England/ALDP-1E117BB/2021, England/ALDP-1E117CA/2021, England/ALDP-1E117E8/2021, England/ALDP-1E117F7/2021, England/ALDP-1E11803/2021, England/ALDP-1E11812/2021, England/ALDP-1E11830/2021, England/ALDP-1E1184F/2021, England/ALDP-1E1185E/2021, England/ALDP-1E1186D/2021, England/ALDP-1E1187C/2021, England/ALDP-1E1188B/2021, England/ALDP-1E118B8/2021, England/ALDP-1E118C7/2021, England/ALDP-1E118D6/2021, England/ALDP-1E118E5/2021, England/ALDP-1E11900/2021, England/ALDP-1E1191F/2021, England/ALDP-1E1192E/2021, England/ALDP-1E1194C/2021, England/ALDP-1E1195B/2021, England/ALDP-1E1196A/2021, England/ALDP-1E11F68/2021, England/ALDP-1E11F86/2021, England/ALDP-1E11F95/2021, England/ALDP-1E11FA4/2021, England/ALDP-1E11FB3/2021, England/ALDP-1E11FC2/2021, England/ALDP-1E11FD1/2021, England/ALDP-1E11FE0/2021, England/ALDP-1E11FFF/2021, England/ALDP-1E1200A/2021, England/ALDP-1E12019/2021, England/ALDP-1E12028/2021, England/ALDP-1E12037/2021, England/ALDP-1E12046/2021, England/ALDP-1E12055/2021, England/ALDP-1E12064/2021, England/ALDP-1E12073/2021, England/ALDP-1E12082/2021, England/ALDP-1E12091/2021, England/ALDP-1E120A0/2021, England/ALDP-1E120BF/2021, England/ALDP-1E120CE/2021, England/ALDP-1E120DD/2021, England/ALDP-1E120EC/2021, England/ALDP-1E120FB/2021, England/ALDP-1E12107/2021, England/ALDP-1E12116/2021, England/ALDP-1E12125/2021, England/ALDP-1E12134/2021, England/ALDP-1E12143/2021, England/ALDP-1E12152/2021, England/ALDP-1E12161/2021, England/ALDP-1E12170/2021, England/ALDP-1E1219E/2021, England/ALDP-1E121AD/2021, England/ALDP-1E121BC/2021, England/ALDP-1E121CB/2021, England/ALDP-1E121DA/2021, England/ALDP-1E121E9/2021, England/ALDP-1E121F8/2021, England/ALDP-1E12204/2021, England/ALDP-1E12213/2021, England/ALDP-1E12222/2021, England/ALDP-1E12231/2021, England/ALDP-1E12240/2021, England/ALDP-1E1225F/2021, England/ALDP-1E1226E/2021, England/ALDP-1E1227D/2021, England/ALDP-1E1228C/2021, England/ALDP-1E1229B/2021, England/ALDP-1E122AA/2021, England/ALDP-1E122B9/2021, England/ALDP-1E122D7/2021, England/ALDP-1E122E6/2021, England/ALDP-1E122F5/2021, England/ALDP-1E12301/2021, England/ALDP-1E12310/2021, England/ALDP-1E1232F/2021, England/ALDP-1E1233E/2021, England/ALDP-1E1234D/2021, England/ALDP-1E1235C/2021, England/ALDP-1E1236B/2021, England/ALDP-1E1237A/2021, England/ALDP-1E12389/2021, England/ALDP-1E12398/2021, England/ALDP-1E123A7/2021, England/ALDP-1E123B6/2021, England/ALDP-1E123C5/2021, England/ALDP-1E123D4/2021, England/ALDP-1E123E3/2021, England/ALDP-1E123F2/2021, England/ALDP-1E1240E/2021, England/ALDP-1E1241D/2021, England/ALDP-1E1242C/2021, England/ALDP-1E1243B/2021, England/ALDP-1E1244A/2021, England/ALDP-1E12459/2021, England/ALDP-1E12468/2021, England/ALDP-1E12495/2021, England/ALDP-1E124A4/2021, England/ALDP-1E124B3/2021, England/ALDP-1E124C2/2021, England/ALDP-1E124D1/2021, England/ALDP-1E124E0/2021, England/ALDP-1E124FF/2021, England/ALDP-1E1250B/2021, England/ALDP-1E12529/2021, England/ALDP-1E12538/2021, England/ALDP-1E13106/2021, England/ALDP-1E13115/2021, England/ALDP-1E13124/2021, England/ALDP-1E13133/2021, England/ALDP-1E13142/2021, England/ALDP-1E13151/2021, England/ALDP-1E13160/2021, England/ALDP-1E1317F/2021, England/ALDP-1E1318E/2021, England/ALDP-1E1319D/2021, England/ALDP-1E131AC/2021, England/ALDP-1E131BB/2021, England/ALDP-1E131CA/2021, England/ALDP-1E131D9/2021, England/ALDP-1E131E8/2021, England/ALDP-1E131F7/2021, England/ALDP-1E13203/2021, England/ALDP-1E13212/2021, England/ALDP-1E13221/2021, England/ALDP-1E13230/2021, England/ALDP-1E1324F/2021, England/ALDP-1E1325E/2021, England/ALDP-1E1326D/2021, England/ALDP-1E1327C/2021, England/ALDP-1E1328B/2021, England/ALDP-1E1329A/2021, England/ALDP-1E132A9/2021, England/ALDP-1E132B8/2021, England/ALDP-1E132C7/2021, England/ALDP-1E132D6/2021, England/ALDP-1E132E5/2021, England/ALDP-1E132F4/2021, England/ALDP-1E13300/2021, England/ALDP-1E1331F/2021, England/ALDP-1E1332E/2021, England/ALDP-1E1333D/2021, England/ALDP-1E1335B/2021, England/ALDP-1E1336A/2021, England/ALDP-1E13379/2021, England/ALDP-1E13388/2021, England/ALDP-1E13397/2021, England/ALDP-1E133A6/2021, England/ALDP-1E133B5/2021, England/ALDP-1E133C4/2021, England/ALDP-1E133D3/2021, England/ALDP-1E133E2/2021, England/ALDP-1E133F1/2021, England/ALDP-1E1340D/2021, England/ALDP-1E1341C/2021, England/ALDP-1E1342B/2021, England/ALDP-1E1343A/2021, England/ALDP-1E13449/2021, England/ALDP-1E13458/2021, England/ALDP-1E13467/2021, England/ALDP-1E13485/2021, England/ALDP-1E13494/2021, England/ALDP-1E134A3/2021, England/ALDP-1E134B2/2021, England/ALDP-1E134C1/2021, England/ALDP-1E134D0/2021, England/ALDP-1E134EF/2021, England/ALDP-1E134FE/2021, England/ALDP-1E1350A/2021, England/ALDP-1E13519/2021, England/ALDP-1E13528/2021, England/ALDP-1E13537/2021, England/ALDP-1E13546/2021, England/ALDP-1E13555/2021, England/ALDP-1E13564/2021, England/ALDP-1E13573/2021, England/ALDP-1E13582/2021, England/ALDP-1E13591/2021, England/ALDP-1E135A0/2021, England/ALDP-1E135CE/2021, England/ALDP-1E135FB/2021, England/ALDP-1E13607/2021, England/ALDP-1E13616/2021, England/ALDP-1E13625/2021, England/ALDP-1E13634/2021, England/ALDP-1E13643/2021, England/ALDP-1E13652/2021, England/ALDP-1E13661/2021, England/ALDP-1E13670/2021, England/ALDP-1E1368F/2021, England/ALDP-1E1369E/2021, England/ALDP-1E136AD/2021, England/ALDP-1E136BC/2021, England/ALDP-1E136CB/2021, England/ALDP-1E136DA/2021, England/ALDP-1E15447/2021, England/ALDP-1E15456/2021, England/ALDP-1E15465/2021, England/ALDP-1E15474/2021, England/ALDP-1E15483/2021, England/ALDP-1E15492/2021, England/ALDP-1E154A1/2021, England/ALDP-1E154B0/2021, England/ALDP-1E154CF/2021, England/ALDP-1E154DE/2021, England/ALDP-1E154ED/2021, England/ALDP-1E154FC/2021, England/ALDP-1E15508/2021, England/ALDP-1E15517/2021, England/ALDP-1E15526/2021, England/ALDP-1E15535/2021, England/ALDP-1E15553/2021, England/ALDP-1E15562/2021, England/ALDP-1E15571/2021, England/ALDP-1E15580/2021, England/ALDP-1E1559F/2021, England/ALDP-1E155AE/2021, England/ALDP-1E155BD/2021, England/ALDP-1E155DB/2021, England/ALDP-1E155F9/2021, England/ALDP-1E15605/2021, England/ALDP-1E15614/2021, England/ALDP-1E15623/2021, England/ALDP-1E15650/2021, England/ALDP-1E1566F/2021, England/ALDP-1E1567E/2021, England/ALDP-1E1569C/2021, England/ALDP-1E156AB/2021, England/ALDP-1E156BA/2021, England/ALDP-1E156D8/2021, England/ALDP-1E156E7/2021, England/ALDP-1E156F6/2021, England/ALDP-1E15702/2021, England/ALDP-1E15711/2021, England/ALDP-1E15720/2021, England/ALDP-1E1573F/2021, England/ALDP-1E1574E/2021, England/ALDP-1E1575D/2021, England/ALDP-1E1576C/2021, England/ALDP-1E1577B/2021, England/ALDP-1E1578A/2021, England/ALDP-1E15799/2021, England/ALDP-1E157B7/2021, England/ALDP-1E157C6/2021, England/ALDP-1E157D5/2021, England/ALDP-1E157E4/2021, England/ALDP-1E1580F/2021, England/ALDP-1E1581E/2021, England/ALDP-1E1583C/2021, England/ALDP-1E1585A/2021, England/ALDP-1E15869/2021, England/ALDP-1E15878/2021, England/ALDP-1E15887/2021, England/ALDP-1E158A5/2021, England/ALDP-1E158B4/2021, England/ALDP-1E158C3/2021, England/ALDP-1E158D2/2021, England/ALDP-1E158E1/2021, England/ALDP-1E158F0/2021, England/ALDP-1E1590C/2021, England/ALDP-1E1591B/2021, England/ALDP-1E1592A/2021, England/ALDP-1E15939/2021, England/ALDP-1E15948/2021, England/ALDP-1E15957/2021, England/ALDP-1E15975/2021, England/ALDP-1E15984/2021, England/ALDP-1E15993/2021, England/ALDP-1E159A2/2021, England/ALDP-1E159B1/2021, England/ALDP-1E159C0/2021, England/ALDP-1E159EE/2021, England/ALDP-1E159FD/2021, England/ALDP-1E15A09/2021, England/ALDP-1E15A18/2021, England/ALDP-1E171A8/2021, England/ALDP-1E171B7/2021, England/ALDP-1E171C6/2021, England/ALDP-1E171D5/2021, England/ALDP-1E171F3/2021, England/ALDP-1E1720F/2021, England/ALDP-1E1721E/2021, England/ALDP-1E1722D/2021, England/ALDP-1E1723C/2021, England/ALDP-1E1724B/2021, England/ALDP-1E1725A/2021, England/ALDP-1E17269/2021, England/ALDP-1E17278/2021, England/ALDP-1E17287/2021, England/ALDP-1E17296/2021, England/ALDP-1E172B4/2021, England/ALDP-1E172C3/2021, England/ALDP-1E172D2/2021, England/ALDP-1E172E1/2021, England/ALDP-1E172F0/2021, England/ALDP-1E1730C/2021, England/ALDP-1E1731B/2021, England/ALDP-1E1732A/2021, England/ALDP-1E17339/2021, England/ALDP-1E17348/2021, England/ALDP-1E17357/2021, England/ALDP-1E17366/2021, England/ALDP-1E17375/2021, England/ALDP-1E17384/2021, England/ALDP-1E17393/2021, England/ALDP-1E173A2/2021, England/ALDP-1E173B1/2021, England/ALDP-1E173C0/2021, England/ALDP-1E173DF/2021, England/ALDP-1E173EE/2021, England/ALDP-1E173FD/2021, England/ALDP-1E17409/2021, England/ALDP-1E17418/2021, England/ALDP-1E17427/2021, England/ALDP-1E17436/2021, England/ALDP-1E17463/2021, England/ALDP-1E17472/2021, England/ALDP-1E17481/2021, England/ALDP-1E17490/2021, England/ALDP-1E174AF/2021, England/ALDP-1E174BE/2021, England/ALDP-1E174CD/2021, England/ALDP-1E174DC/2021, England/ALDP-1E174EB/2021, England/ALDP-1E174FA/2021, England/ALDP-1E17506/2021, England/ALDP-1E17515/2021, England/ALDP-1E17524/2021, England/ALDP-1E17533/2021, England/ALDP-1E17542/2021, England/ALDP-1E17551/2021, England/ALDP-1E17560/2021, England/ALDP-1E1757F/2021, England/ALDP-1E1758E/2021, England/ALDP-1E1759D/2021, England/ALDP-1E175AC/2021, England/ALDP-1E175BB/2021, England/ALDP-1E175CA/2021, England/ALDP-1E175D9/2021, England/ALDP-1E175F7/2021, England/ALDP-1E17603/2021, England/ALDP-1E17612/2021, England/ALDP-1E17621/2021, England/ALDP-1E17630/2021, England/ALDP-1E1764F/2021, England/ALDP-1E1765E/2021, England/ALDP-1E1766D/2021, England/ALDP-1E1767C/2021, England/ALDP-1E1768B/2021, England/ALDP-1E1769A/2021, England/ALDP-1E176A9/2021, England/ALDP-1E176B8/2021, England/ALDP-1E176C7/2021, England/ALDP-1E176D6/2021, England/ALDP-1E176E5/2021, England/ALDP-1E176F4/2021, England/ALDP-1E17700/2021, England/ALDP-1E1771F/2021, England/ALDP-1E1772E/2021, England/ALDP-1E1773D/2021, England/ALDP-1E1774C/2021, England/ALDP-1E1775B/2021, England/ALDP-1E1776A/2021, England/ALDP-1E17779/2021, England/ALDP-1E18F07/2021, England/ALDP-1E18F16/2021, England/ALDP-1E18F25/2021, England/ALDP-1E18F34/2021, England/ALDP-1E18F43/2021, England/ALDP-1E18F52/2021, England/ALDP-1E18F61/2021, England/ALDP-1E18F70/2021, England/ALDP-1E18F8F/2021, England/ALDP-1E18F9E/2021, England/ALDP-1E18FAD/2021, England/ALDP-1E18FBC/2021, England/ALDP-1E18FCB/2021, England/ALDP-1E18FDA/2021, England/ALDP-1E18FE9/2021, England/ALDP-1E18FF8/2021, England/ALDP-1E19003/2021, England/ALDP-1E19012/2021, England/ALDP-1E19021/2021, England/ALDP-1E19030/2021, England/ALDP-1E1904F/2021, England/ALDP-1E1905E/2021, England/ALDP-1E1906D/2021, England/ALDP-1E1907C/2021, England/ALDP-1E1908B/2021, England/ALDP-1E1909A/2021, England/ALDP-1E190A9/2021, England/ALDP-1E190B8/2021, England/ALDP-1E190C7/2021, England/ALDP-1E190D6/2021, England/ALDP-1E190F4/2021, England/ALDP-1E19100/2021, England/ALDP-1E1911F/2021, England/ALDP-1E1912E/2021, England/ALDP-1E1913D/2021, England/ALDP-1E1914C/2021, England/ALDP-1E1915B/2021, England/ALDP-1E1916A/2021, England/ALDP-1E19179/2021, England/ALDP-1E19188/2021, England/ALDP-1E19197/2021, England/ALDP-1E191A6/2021, England/ALDP-1E191B5/2021, England/ALDP-1E191C4/2021, England/ALDP-1E191D3/2021, England/ALDP-1E191E2/2021, England/ALDP-1E191F1/2021, England/ALDP-1E1920D/2021, England/ALDP-1E1921C/2021, England/ALDP-1E1923A/2021, England/ALDP-1E19249/2021, England/ALDP-1E19258/2021, England/ALDP-1E19267/2021, England/ALDP-1E19276/2021, England/ALDP-1E19285/2021, England/ALDP-1E19294/2021, England/ALDP-1E192A3/2021, England/ALDP-1E192B2/2021, England/ALDP-1E192C1/2021, England/ALDP-1E192D0/2021, England/ALDP-1E192EF/2021, England/ALDP-1E192FE/2021, England/ALDP-1E1930A/2021, England/ALDP-1E19319/2021, England/ALDP-1E19328/2021, England/ALDP-1E19337/2021, England/ALDP-1E19346/2021, England/ALDP-1E19355/2021, England/ALDP-1E19364/2021, England/ALDP-1E19373/2021, England/ALDP-1E19382/2021, England/ALDP-1E19391/2021, England/ALDP-1E193A0/2021, England/ALDP-1E193BF/2021, England/ALDP-1E193CE/2021, England/ALDP-1E193DD/2021, England/ALDP-1E193EC/2021, England/ALDP-1E193FB/2021, England/ALDP-1E19407/2021, England/ALDP-1E19416/2021, England/ALDP-1E19425/2021, England/ALDP-1E19452/2021, England/ALDP-1E19461/2021, England/ALDP-1E19470/2021, England/ALDP-1E1948F/2021, England/ALDP-1E1949E/2021, England/ALDP-1E194AD/2021, England/ALDP-1E194CB/2021, England/ALDP-1E19AC9/2021, England/ALDP-1E19AD8/2021, England/ALDP-1E19AE7/2021, England/ALDP-1E19AF6/2021, England/ALDP-1E19B02/2021, England/ALDP-1E19B11/2021, England/ALDP-1E19B20/2021, England/ALDP-1E19B3F/2021, England/ALDP-1E19B4E/2021, England/ALDP-1E19B5D/2021, England/ALDP-1E19B6C/2021, England/ALDP-1E19B7B/2021, England/ALDP-1E19B8A/2021, England/ALDP-1E19B99/2021, England/ALDP-1E19BA8/2021, England/ALDP-1E19BB7/2021, England/ALDP-1E19BC6/2021, England/ALDP-1E19BD5/2021, England/ALDP-1E19BE4/2021, England/ALDP-1E19BF3/2021, England/ALDP-1E19C0F/2021, England/ALDP-1E19C1E/2021, England/ALDP-1E19C2D/2021, England/ALDP-1E19C4B/2021, England/ALDP-1E19C5A/2021, England/ALDP-1E19C78/2021, England/ALDP-1E19C87/2021, England/ALDP-1E19C96/2021, England/ALDP-1E19CB4/2021, England/ALDP-1E19CC3/2021, England/ALDP-1E19CE1/2021, England/ALDP-1E19CF0/2021, England/ALDP-1E19D0C/2021, England/ALDP-1E19D1B/2021, England/ALDP-1E19D2A/2021, England/ALDP-1E19D48/2021, England/ALDP-1E19D57/2021, England/ALDP-1E19D75/2021, England/ALDP-1E19D84/2021, England/ALDP-1E19D93/2021, England/ALDP-1E19DB1/2021, England/ALDP-1E19DC0/2021, England/ALDP-1E19DDF/2021, England/ALDP-1E19DEE/2021, England/ALDP-1E19DFD/2021, England/ALDP-1E19E09/2021, England/ALDP-1E19E18/2021, England/ALDP-1E19E27/2021, England/ALDP-1E19E36/2021, England/ALDP-1E19E45/2021, England/ALDP-1E19E54/2021, England/ALDP-1E19E63/2021, England/ALDP-1E19E72/2021, England/ALDP-1E19E81/2021, England/ALDP-1E19E90/2021, England/ALDP-1E19EAF/2021, England/ALDP-1E19EBE/2021, England/ALDP-1E19ECD/2021, England/ALDP-1E19EEB/2021, England/ALDP-1E19EFA/2021, England/ALDP-1E19F06/2021, England/ALDP-1E19F15/2021, England/ALDP-1E19F24/2021, England/ALDP-1E19F33/2021, England/ALDP-1E19F42/2021, England/ALDP-1E19F51/2021, England/ALDP-1E19F60/2021, England/ALDP-1E19F7F/2021, England/ALDP-1E19F8E/2021, England/ALDP-1E19F9D/2021, England/ALDP-1E19FAC/2021, England/ALDP-1E19FBB/2021, England/ALDP-1E19FCA/2021, England/ALDP-1E19FD9/2021, England/ALDP-1E19FE8/2021, England/ALDP-1E19FF7/2021, England/ALDP-1E1A002/2021, England/ALDP-1E1A011/2021, England/ALDP-1E1A020/2021, England/ALDP-1E1A03F/2021, England/ALDP-1E1A04E/2021, England/ALDP-1E1A05D/2021, England/ALDP-1E1A06C/2021, England/ALDP-1E1A07B/2021, England/ALDP-1E1A08A/2021, England/ALDP-1E1A099/2021, England/ALDP-1E1C941/2021, England/ALDP-1E1C96F/2021, England/ALDP-1E1C97E/2021, England/ALDP-1E1C98D/2021, England/ALDP-1E1C99C/2021, England/ALDP-1E1C9AB/2021, England/ALDP-1E1C9BA/2021, England/ALDP-1E1CFA9/2021, England/ALDP-1E1CFB8/2021, England/ALDP-1E1CFC7/2021, England/ALDP-1E1CFD6/2021, England/ALDP-1E1CFE5/2021, England/ALDP-1E1CFF4/2021, England/ALDP-1E1D00F/2021, England/ALDP-1E1D01E/2021, England/ALDP-1E1D02D/2021, England/ALDP-1E1D03C/2021, England/ALDP-1E1D04B/2021, England/ALDP-1E1D05A/2021, England/ALDP-1E1D069/2021, England/ALDP-1E1D096/2021, England/ALDP-1E1D0A5/2021, England/ALDP-1E1D0B4/2021, England/ALDP-1E1D0C3/2021, England/ALDP-1E1D0D2/2021, England/ALDP-1E1D0E1/2021, England/ALDP-1E1D0F0/2021, England/ALDP-1E1D10C/2021, England/ALDP-1E1D11B/2021, England/ALDP-1E1D148/2021, England/ALDP-1E1D157/2021, England/ALDP-1E1D166/2021, England/ALDP-1E1D175/2021, England/ALDP-1E1D184/2021, England/ALDP-1E1D193/2021, England/ALDP-1E1D1A2/2021, England/ALDP-1E1D1C0/2021, England/ALDP-1E1D1DF/2021, England/ALDP-1E1D1EE/2021, England/ALDP-1E1D209/2021, England/ALDP-1E1D218/2021, England/ALDP-1E1D227/2021, England/ALDP-1E1D236/2021, England/ALDP-1E1D263/2021, England/ALDP-1E1D272/2021, England/ALDP-1E1D281/2021, England/ALDP-1E1D290/2021, England/ALDP-1E1D2CD/2021, England/ALDP-1E1D2DC/2021, England/ALDP-1E1D2EB/2021, England/ALDP-1E1D2FA/2021, England/ALDP-1E1D306/2021, England/ALDP-1E1D315/2021, England/ALDP-1E1D324/2021, England/ALDP-1E1D333/2021, England/ALDP-1E1D351/2021, England/ALDP-1E1D360/2021, England/ALDP-1E1D37F/2021, England/ALDP-1E1D39D/2021, England/ALDP-1E1D3AC/2021, England/ALDP-1E1D3BB/2021, England/ALDP-1E1D3CA/2021, England/ALDP-1E1D3D9/2021, England/ALDP-1E1D3E8/2021, England/ALDP-1E1D3F7/2021, England/ALDP-1E1D403/2021, England/ALDP-1E1D412/2021, England/ALDP-1E1D421/2021, England/ALDP-1E1D430/2021, England/ALDP-1E1D44F/2021, England/ALDP-1E1D45E/2021, England/ALDP-1E1D46D/2021, England/ALDP-1E1D47C/2021, England/ALDP-1E1D49A/2021, England/ALDP-1E1D4A9/2021, England/ALDP-1E1D4B8/2021, England/ALDP-1E1D4C7/2021, England/ALDP-1E1D4D6/2021, England/ALDP-1E1D4E5/2021, England/ALDP-1E1D4F4/2021, England/ALDP-1E1D500/2021, England/ALDP-1E1D51F/2021, England/ALDP-1E1D52E/2021, England/ALDP-1E1D53D/2021, England/ALDP-1E1D54C/2021, England/ALDP-1E1D55B/2021, England/ALDP-1E1D56A/2021, England/ALDP-1E1D579/2021, England/ALDP-1E1D597/2021, England/ALDP-1E1D5A6/2021, England/ALDP-1E1D5B5/2021, England/ALDP-1E1D5C4/2021, England/ALDP-1E1D5D3/2021, England/ALDP-1E1D5E2/2021, England/ALDP-1E1D5F1/2021, England/ALDP-1E1D61C/2021, England/ALDP-1E1D62B/2021, England/ALDP-1E1D63A/2021, England/ALDP-1E1D649/2021, England/ALDP-1E1D658/2021, England/ALDP-1E1D667/2021, England/ALDP-1E1D685/2021, England/ALDP-1E1D694/2021, England/ALDP-1E1D6A3/2021, England/ALDP-1E1D6B2/2021, England/ALDP-1E1D6C1/2021, England/ALDP-1E1D6D0/2021, England/ALDP-1E1D6EF/2021, England/ALDP-1E1D6FE/2021, England/ALDP-1E1D70A/2021, England/ALDP-1E1D719/2021, England/ALDP-1E1D737/2021, England/ALDP-1E1D746/2021, England/ALDP-1E1D755/2021, England/ALDP-1E1D764/2021, England/ALDP-1E1D773/2021, England/ALDP-1E1D782/2021, England/ALDP-1E1D7BF/2021, England/ALDP-1E1D7DD/2021, England/ALDP-1E1D7EC/2021, England/ALDP-1E1D7FB/2021, England/ALDP-1E1D807/2021, England/ALDP-1E1D816/2021, England/ALDP-1E1D825/2021, England/ALDP-1E1D834/2021, England/ALDP-1E1D843/2021, England/ALDP-1E1D852/2021, England/ALDP-1E1D861/2021, England/ALDP-1E1D870/2021, England/ALDP-1E1D88F/2021, England/ALDP-1E1D89E/2021, England/ALDP-1E1D8AD/2021, England/ALDP-1E1D8BC/2021, England/ALDP-1E1D8DA/2021, England/ALDP-1E1D8E9/2021, England/ALDP-1E1D8F8/2021, England/ALDP-1E1D904/2021, England/ALDP-1E1D913/2021, England/ALDP-1E1D922/2021, England/ALDP-1E1D96E/2021, England/ALDP-1E1D97D/2021, England/ALDP-1E1D98C/2021, England/ALDP-1E1D99B/2021, England/ALDP-1E1D9AA/2021, England/ALDP-1E1D9B9/2021, England/ALDP-1E1D9C8/2021, England/ALDP-1E1D9D7/2021, England/ALDP-1E1D9E6/2021, England/ALDP-1E1D9F5/2021, England/ALDP-1E1DA01/2021, England/ALDP-1E1DA10/2021, England/ALDP-1E1DA3E/2021, England/ALDP-1E221E6/2021, England/ALDP-1E221F5/2021, England/ALDP-1E22201/2021, England/ALDP-1E2223E/2021, England/ALDP-1E2224D/2021, England/ALDP-1E2225C/2021, England/ALDP-1E2227A/2021, England/ALDP-1E22289/2021, England/ALDP-1E22298/2021, England/ALDP-1E222A7/2021, England/ALDP-1E222B6/2021, England/ALDP-1E222D4/2021, England/ALDP-1E222E3/2021, England/ALDP-1E222F2/2021, England/ALDP-1E2230E/2021, England/ALDP-1E2231D/2021, England/ALDP-1E2233B/2021, England/ALDP-1E2234A/2021, England/ALDP-1E22359/2021, England/ALDP-1E22368/2021, England/ALDP-1E22377/2021, England/ALDP-1E22386/2021, England/ALDP-1E22395/2021, England/ALDP-1E223A4/2021, England/ALDP-1E223B3/2021, England/ALDP-1E223C2/2021, England/ALDP-1E223D1/2021, England/ALDP-1E223FF/2021, England/ALDP-1E2240B/2021, England/ALDP-1E2241A/2021, England/ALDP-1E22429/2021, England/ALDP-1E22438/2021, England/ALDP-1E22447/2021, England/ALDP-1E22456/2021, England/ALDP-1E22465/2021, England/ALDP-1E22474/2021, England/ALDP-1E22492/2021, England/ALDP-1E224A1/2021, England/ALDP-1E224CF/2021, England/ALDP-1E224DE/2021, England/ALDP-1E224FC/2021, England/ALDP-1E22508/2021, England/ALDP-1E22517/2021, England/ALDP-1E22526/2021, England/ALDP-1E22535/2021, England/ALDP-1E22544/2021, England/ALDP-1E22553/2021, England/ALDP-1E22571/2021, England/ALDP-1E22580/2021, England/ALDP-1E2259F/2021, England/ALDP-1E225AE/2021, England/ALDP-1E225BD/2021, England/ALDP-1E225CC/2021, England/ALDP-1E225DB/2021, England/ALDP-1E225EA/2021, England/ALDP-1E225F9/2021, England/ALDP-1E22614/2021, England/ALDP-1E22632/2021, England/ALDP-1E22641/2021, England/ALDP-1E22650/2021, England/ALDP-1E2266F/2021, England/ALDP-1E2267E/2021, England/ALDP-1E2268D/2021, England/ALDP-1E226AB/2021, England/ALDP-1E226BA/2021, England/ALDP-1E226C9/2021, England/ALDP-1E226D8/2021, England/ALDP-1E226E7/2021, England/ALDP-1E226F6/2021, England/ALDP-1E22702/2021, England/ALDP-1E2273F/2021, England/ALDP-1E2274E/2021, England/ALDP-1E2275D/2021, England/ALDP-1E2276C/2021, England/ALDP-1E2277B/2021, England/ALDP-1E2278A/2021, England/ALDP-1E22799/2021, England/ALDP-1E227A8/2021, England/ALDP-1E227B7/2021, England/ALDP-1E23965/2021, England/ALDP-1E23974/2021, England/ALDP-1E23983/2021, England/ALDP-1E23992/2021, England/ALDP-1E239A1/2021, England/ALDP-1E239DE/2021, England/ALDP-1E239ED/2021, England/ALDP-1E23A08/2021, England/ALDP-1E23A35/2021, England/ALDP-1E23A44/2021, England/ALDP-1E23A53/2021, England/ALDP-1E23A62/2021, England/ALDP-1E23A80/2021, England/ALDP-1E23A9F/2021, England/ALDP-1E23AAE/2021, England/ALDP-1E23ABD/2021, England/ALDP-1E23ACC/2021, England/ALDP-1E23ADB/2021, England/ALDP-1E23AEA/2021, England/ALDP-1E23AF9/2021, England/ALDP-1E23B14/2021, England/ALDP-1E23B23/2021, England/ALDP-1E23B32/2021, England/ALDP-1E23B41/2021, England/ALDP-1E23B50/2021, England/ALDP-1E23B6F/2021, England/ALDP-1E23B7E/2021, England/ALDP-1E23B8D/2021, England/ALDP-1E23BAB/2021, England/ALDP-1E23BBA/2021, England/ALDP-1E23BC9/2021, England/ALDP-1E23BD8/2021, England/ALDP-1E23BE7/2021, England/ALDP-1E23C02/2021, England/ALDP-1E23C11/2021, England/ALDP-1E23C20/2021, England/ALDP-1E23C3F/2021, England/ALDP-1E23C4E/2021, England/ALDP-1E23C6C/2021, England/ALDP-1E23C7B/2021, England/ALDP-1E23C8A/2021, England/ALDP-1E23C99/2021, England/ALDP-1E23CA8/2021, England/ALDP-1E23CB7/2021, England/ALDP-1E23CC6/2021, England/ALDP-1E23CD5/2021, England/ALDP-1E23CE4/2021, England/ALDP-1E23CF3/2021, England/ALDP-1E23D0F/2021, England/ALDP-1E23D1E/2021, England/ALDP-1E23D2D/2021, England/ALDP-1E23D3C/2021, England/ALDP-1E23D4B/2021, England/ALDP-1E23D5A/2021, England/ALDP-1E23D69/2021, England/ALDP-1E23D78/2021, England/ALDP-1E23D87/2021, England/ALDP-1E23DA5/2021, England/ALDP-1E23DB4/2021, England/ALDP-1E23DC3/2021, England/ALDP-1E23DD2/2021, England/ALDP-1E23DE1/2021, England/ALDP-1E23DF0/2021, England/ALDP-1E23E0C/2021, England/ALDP-1E23E1B/2021, England/ALDP-1E23E2A/2021, England/ALDP-1E23E39/2021, England/ALDP-1E23E48/2021, England/ALDP-1E23E57/2021, England/ALDP-1E23E66/2021, England/ALDP-1E23E75/2021, England/ALDP-1E23E84/2021, England/ALDP-1E23EA2/2021, England/ALDP-1E23EB1/2021, England/ALDP-1E23EC0/2021, England/ALDP-1E23EDF/2021, England/ALDP-1E23EEE/2021, England/ALDP-1E23EFD/2021, England/ALDP-1E23F18/2021, England/ALDP-1E23F27/2021, England/ALDP-1E23F36/2021, England/ALDP-1E27424/2021, England/ALDP-1E27433/2021, England/ALDP-1E27442/2021, England/ALDP-1E27451/2021, England/ALDP-1E27460/2021, England/ALDP-1E2747F/2021, England/ALDP-1E2748E/2021, England/ALDP-1E2749D/2021, England/ALDP-1E274AC/2021, England/ALDP-1E274D9/2021, England/ALDP-1E274E8/2021, England/ALDP-1E274F7/2021, England/ALDP-1E27503/2021, England/ALDP-1E27512/2021, England/ALDP-1E27521/2021, England/ALDP-1E27530/2021, England/ALDP-1E2755E/2021, England/ALDP-1E2756D/2021, England/ALDP-1E2757C/2021, England/ALDP-1E2758B/2021, England/ALDP-1E2759A/2021, England/ALDP-1E275A9/2021, England/ALDP-1E275B8/2021, England/ALDP-1E275C7/2021, England/ALDP-1E275D6/2021, England/ALDP-1E275E5/2021, England/ALDP-1E275F4/2021, England/ALDP-1E27600/2021, England/ALDP-1E2761F/2021, England/ALDP-1E2763D/2021, England/ALDP-1E2765B/2021, England/ALDP-1E2766A/2021, England/ALDP-1E27679/2021, England/ALDP-1E27688/2021, England/ALDP-1E276A6/2021, England/ALDP-1E276B5/2021, England/ALDP-1E276C4/2021, England/ALDP-1E276D3/2021, England/ALDP-1E276E2/2021, England/ALDP-1E276F1/2021, England/ALDP-1E2770D/2021, England/ALDP-1E2771C/2021, England/ALDP-1E2772B/2021, England/ALDP-1E2773A/2021, England/ALDP-1E27749/2021, England/ALDP-1E27758/2021, England/ALDP-1E27776/2021, England/ALDP-1E27785/2021, England/ALDP-1E27794/2021, England/ALDP-1E277B2/2021, England/ALDP-1E277C1/2021, England/ALDP-1E277D0/2021, England/ALDP-1E277EF/2021, England/ALDP-1E2780A/2021, England/ALDP-1E27819/2021, England/ALDP-1E27828/2021, England/ALDP-1E27837/2021, England/ALDP-1E27846/2021, England/ALDP-1E27855/2021, England/ALDP-1E27864/2021, England/ALDP-1E27873/2021, England/ALDP-1E27891/2021, England/ALDP-1E278A0/2021, England/ALDP-1E278BF/2021, England/ALDP-1E278CE/2021, England/ALDP-1E278DD/2021, England/ALDP-1E278EC/2021, England/ALDP-1E278FB/2021, England/ALDP-1E27907/2021, England/ALDP-1E27916/2021, England/ALDP-1E27934/2021, England/ALDP-1E27943/2021, England/ALDP-1E27952/2021, England/ALDP-1E27961/2021, England/ALDP-1E27970/2021, England/ALDP-1E2798F/2021, England/ALDP-1E2799E/2021, England/ALDP-1E279AD/2021, England/ALDP-1E279BC/2021, England/ALDP-1E279CB/2021, England/ALDP-1E279DA/2021, England/ALDP-1E279E9/2021, England/ALDP-1E279F8/2021, England/ALDP-1E28BA6/2021, England/ALDP-1E28BB5/2021, England/ALDP-1E28BC4/2021, England/ALDP-1E28BD3/2021, England/ALDP-1E28BE2/2021, England/ALDP-1E28BF1/2021, England/ALDP-1E28C0D/2021, England/ALDP-1E28C1C/2021, England/ALDP-1E28C2B/2021, England/ALDP-1E28C3A/2021, England/ALDP-1E28C49/2021, England/ALDP-1E28C58/2021, England/ALDP-1E28C67/2021, England/ALDP-1E28C76/2021, England/ALDP-1E28C85/2021, England/ALDP-1E28C94/2021, England/ALDP-1E28CA3/2021, England/ALDP-1E28CB2/2021, England/ALDP-1E28CC1/2021, England/ALDP-1E28CD0/2021, England/ALDP-1E28CEF/2021, England/ALDP-1E28CFE/2021, England/ALDP-1E28D0A/2021, England/ALDP-1E28D19/2021, England/ALDP-1E28D28/2021, England/ALDP-1E28D37/2021, England/ALDP-1E28D46/2021, England/ALDP-1E28D55/2021, England/ALDP-1E28D73/2021, England/ALDP-1E28D82/2021, England/ALDP-1E28D91/2021, England/ALDP-1E28DA0/2021, England/ALDP-1E28DBF/2021, England/ALDP-1E28DCE/2021, England/ALDP-1E28DDD/2021, England/ALDP-1E28DFB/2021, England/ALDP-1E28E07/2021, England/ALDP-1E28E16/2021, England/ALDP-1E28E25/2021, England/ALDP-1E28E34/2021, England/ALDP-1E28E43/2021, England/ALDP-1E28E52/2021, England/ALDP-1E28E61/2021, England/ALDP-1E28E70/2021, England/ALDP-1E28E8F/2021, England/ALDP-1E28E9E/2021, England/ALDP-1E28EAD/2021, England/ALDP-1E28EBC/2021, England/ALDP-1E28ECB/2021, England/ALDP-1E28EDA/2021, England/ALDP-1E28EE9/2021, England/ALDP-1E28EF8/2021, England/ALDP-1E28F04/2021, England/ALDP-1E28F22/2021, England/ALDP-1E28F31/2021, England/ALDP-1E28F40/2021, England/ALDP-1E28F5F/2021, England/ALDP-1E28F6E/2021, England/ALDP-1E28F7D/2021, England/ALDP-1E28F8C/2021, England/ALDP-1E28F9B/2021, England/ALDP-1E28FAA/2021, England/ALDP-1E28FB9/2021, England/ALDP-1E28FC8/2021, England/ALDP-1E28FD7/2021, England/ALDP-1E28FE6/2021, England/ALDP-1E28FF5/2021, England/ALDP-1E29000/2021, England/ALDP-1E2901F/2021, England/ALDP-1E2902E/2021, England/ALDP-1E2903D/2021, England/ALDP-1E2904C/2021, England/ALDP-1E2905B/2021, England/ALDP-1E2906A/2021, England/ALDP-1E29079/2021, England/ALDP-1E29097/2021, England/ALDP-1E290A6/2021, England/ALDP-1E290B5/2021, England/ALDP-1E290C4/2021, England/ALDP-1E290D3/2021, England/ALDP-1E290E2/2021, England/ALDP-1E290F1/2021, England/ALDP-1E2910D/2021, England/ALDP-1E2911C/2021, England/ALDP-1E2913A/2021, England/ALDP-1E29149/2021, England/ALDP-1E29158/2021, England/ALDP-1E29167/2021, England/ALDP-1E29176/2021, England/ALDP-1E2A904/2021, England/ALDP-1E2A922/2021, England/ALDP-1E2A931/2021, England/ALDP-1E2A940/2021, England/ALDP-1E2A95F/2021, England/ALDP-1E2A96E/2021, England/ALDP-1E2A97D/2021, England/ALDP-1E2A98C/2021, England/ALDP-1E2A99B/2021, England/ALDP-1E2A9AA/2021, England/ALDP-1E2A9B9/2021, England/ALDP-1E2A9C8/2021, England/ALDP-1E2A9D7/2021, England/ALDP-1E2A9E6/2021, England/ALDP-1E2A9F5/2021, England/ALDP-1E2AA01/2021, England/ALDP-1E2AA10/2021, England/ALDP-1E2AA2F/2021, England/ALDP-1E2AA3E/2021, England/ALDP-1E2AA4D/2021, England/ALDP-1E2AA5C/2021, England/ALDP-1E2AA6B/2021, England/ALDP-1E2AA7A/2021, England/ALDP-1E2AA89/2021, England/ALDP-1E2AA98/2021, England/ALDP-1E2AAA7/2021, England/ALDP-1E2AAB6/2021, England/ALDP-1E2AAC5/2021, England/ALDP-1E2AAD4/2021, England/ALDP-1E2AAE3/2021, England/ALDP-1E2AAF2/2021, England/ALDP-1E2AB0E/2021, England/ALDP-1E2AB1D/2021, England/ALDP-1E2AB2C/2021, England/ALDP-1E2AB3B/2021, England/ALDP-1E2AB4A/2021, England/ALDP-1E2AB59/2021, England/ALDP-1E2AB68/2021, England/ALDP-1E2AB77/2021, England/ALDP-1E2AB95/2021, England/ALDP-1E2ABA4/2021, England/ALDP-1E2ABB3/2021, England/ALDP-1E2ABC2/2021, England/ALDP-1E2ABD1/2021, England/ALDP-1E2ABE0/2021, England/ALDP-1E2AC0B/2021, England/ALDP-1E2AC1A/2021, England/ALDP-1E2AC29/2021, England/ALDP-1E2AC38/2021, England/ALDP-1E2AC65/2021, England/ALDP-1E2AC74/2021, England/ALDP-1E2AC83/2021, England/ALDP-1E2AC92/2021, England/ALDP-1E2ACA1/2021, England/ALDP-1E2ACB0/2021, England/ALDP-1E2ACCF/2021, England/ALDP-1E2ACDE/2021, England/ALDP-1E2ACED/2021, England/ALDP-1E2ACFC/2021, England/ALDP-1E2AD08/2021, England/ALDP-1E2AD26/2021, England/ALDP-1E2AD35/2021, England/ALDP-1E2AD44/2021, England/ALDP-1E2AD62/2021, England/ALDP-1E2AD71/2021, England/ALDP-1E2AD80/2021, England/ALDP-1E2AD9F/2021, England/ALDP-1E2ADAE/2021, England/ALDP-1E2ADCC/2021, England/ALDP-1E2ADDB/2021, England/ALDP-1E2ADEA/2021, England/ALDP-1E2ADF9/2021, England/ALDP-1E2AE05/2021, England/ALDP-1E2AE14/2021, England/ALDP-1E2AE23/2021, England/ALDP-1E2AE32/2021, England/ALDP-1E2AE41/2021, England/ALDP-1E2AE50/2021, England/ALDP-1E2AE7E/2021, England/ALDP-1E2AE8D/2021, England/ALDP-1E2AE9C/2021, England/ALDP-1E2AEBA/2021, England/ALDP-1E2AEC9/2021, England/ALDP-1E2AED8/2021, England/ALDP-1E2AEE7/2021, England/ALDP-1E2AEF6/2021, England/ALDP-1E2AF02/2021, England/ALDP-1E2AF11/2021, England/ALDP-1E2AF20/2021, England/ALDP-1E2AF3F/2021, England/ALDP-1E2AF4E/2021, England/ALDP-1E2AF5D/2021, England/ALDP-1E2AF6C/2021, England/ALDP-1E2AF7B/2021, England/ALDP-1E2AF8A/2021, England/ALDP-1E2AF99/2021, England/ALDP-1E2AFB7/2021, England/ALDP-1E2AFD5/2021, England/ALDP-1E2AFE4/2021, England/ALDP-1E2AFF3/2021, England/ALDP-1E2B00E/2021, England/ALDP-1E2B01D/2021, England/ALDP-1E2B02C/2021, England/ALDP-1E2B03B/2021, England/ALDP-1E2B04A/2021, England/ALDP-1E2B059/2021, England/ALDP-1E2B077/2021, England/ALDP-1E2B086/2021, England/ALDP-1E2B095/2021, England/ALDP-1E2B0A4/2021, England/ALDP-1E2B0B3/2021, England/ALDP-1E2B0C2/2021, England/ALDP-1E2B0D1/2021, England/ALDP-1E2B0E0/2021, England/ALDP-1E2B0FF/2021, England/ALDP-1E2B10B/2021, England/ALDP-1E2B11A/2021, England/ALDP-1E2B129/2021, England/ALDP-1E2B138/2021, England/ALDP-1E2B147/2021, England/ALDP-1E2B156/2021, England/ALDP-1E2B165/2021, England/ALDP-1E2B174/2021, England/ALDP-1E2B183/2021, England/ALDP-1E2B192/2021, England/ALDP-1E2B1A1/2021, England/ALDP-1E2B1B0/2021, England/ALDP-1E2B1CF/2021, England/ALDP-1E2B1DE/2021, England/ALDP-1E2B1ED/2021, England/ALDP-1E2B1FC/2021, England/ALDP-1E2B208/2021, England/ALDP-1E2B217/2021, England/ALDP-1E2B226/2021, England/ALDP-1E2B235/2021, England/ALDP-1E2B253/2021, England/ALDP-1E2B262/2021, England/ALDP-1E2B271/2021, England/ALDP-1E2B280/2021, England/ALDP-1E2B29F/2021, England/ALDP-1E2B2CC/2021, England/ALDP-1E2B2DB/2021, England/ALDP-1E2B2F9/2021, England/ALDP-1E2B305/2021, England/ALDP-1E2B314/2021, England/ALDP-1E2B323/2021, England/ALDP-1E2B332/2021, England/ALDP-1E2B341/2021, England/ALDP-1E2B350/2021, England/ALDP-1E2B36F/2021, England/ALDP-1E2B38D/2021, England/ALDP-1E2B39C/2021, England/ALDP-1E2B3AB/2021, England/ALDP-1E2B3BA/2021, England/ALDP-1E2B3C9/2021, England/ALDP-1E2B3D8/2021, England/ALDP-1E2B3E7/2021, England/ALDP-1E2B3F6/2021, England/ALDP-1E2B402/2021, England/ALDP-1E2B420/2021, England/ALDP-1E2B43F/2021, England/ALDP-1E2B44E/2021, England/ALDP-1E2B46C/2021, England/ALDP-1E2B47B/2021, England/ALDP-1E2B48A/2021, England/ALDP-1E2B499/2021, England/ALDP-1E2B4A8/2021, England/ALDP-1E2B4B7/2021, England/ALDP-1E2C0A3/2021, England/ALDP-1E2C0B2/2021, England/ALDP-1E2C0C1/2021, England/ALDP-1E2C0D0/2021, England/ALDP-1E2C0EF/2021, England/ALDP-1E2C0FE/2021, England/ALDP-1E2C10A/2021, England/ALDP-1E2C119/2021, England/ALDP-1E2C128/2021, England/ALDP-1E2C137/2021, England/ALDP-1E2C155/2021, England/ALDP-1E2C164/2021, England/ALDP-1E2C173/2021, England/ALDP-1E2C182/2021, England/ALDP-1E2C191/2021, England/ALDP-1E2C1A0/2021, England/ALDP-1E2C1BF/2021, England/ALDP-1E2C1CE/2021, England/ALDP-1E2C1DD/2021, England/ALDP-1E2C1EC/2021, England/ALDP-1E2C1FB/2021, England/ALDP-1E2C207/2021, England/ALDP-1E2C216/2021, England/ALDP-1E2C225/2021, England/ALDP-1E2C243/2021, England/ALDP-1E2C252/2021, England/ALDP-1E2C261/2021, England/ALDP-1E2C28F/2021, England/ALDP-1E2C29E/2021, England/ALDP-1E2C2AD/2021, England/ALDP-1E2C2BC/2021, England/ALDP-1E2C2CB/2021, England/ALDP-1E2C2DA/2021, England/ALDP-1E2C2E9/2021, England/ALDP-1E2C2F8/2021, England/ALDP-1E2C304/2021, England/ALDP-1E2C313/2021, England/ALDP-1E2C322/2021, England/ALDP-1E2C340/2021, England/ALDP-1E2C35F/2021, England/ALDP-1E2C36E/2021, England/ALDP-1E2C38C/2021, England/ALDP-1E2C39B/2021, England/ALDP-1E2C3AA/2021, England/ALDP-1E2C3B9/2021, England/ALDP-1E2C3C8/2021, England/ALDP-1E2C3D7/2021, England/ALDP-1E2C3E6/2021, England/ALDP-1E2C3F5/2021, England/ALDP-1E2C401/2021, England/ALDP-1E2C410/2021, England/ALDP-1E2C42F/2021, England/ALDP-1E2C43E/2021, England/ALDP-1E2C46B/2021, England/ALDP-1E2C47A/2021, England/ALDP-1E2C489/2021, England/ALDP-1E2C498/2021, England/ALDP-1E2C4A7/2021, England/ALDP-1E2C4D4/2021, England/ALDP-1E2C4E3/2021, England/ALDP-1E2C4F2/2021, England/ALDP-1E2C50E/2021, England/ALDP-1E2C51D/2021, England/ALDP-1E2C52C/2021, England/ALDP-1E2C53B/2021, England/ALDP-1E2C54A/2021, England/ALDP-1E2C559/2021, England/ALDP-1E2C568/2021, England/ALDP-1E2C577/2021, England/ALDP-1E2C586/2021, England/ALDP-1E2C595/2021, England/ALDP-1E2C5A4/2021, England/ALDP-1E2C5B3/2021, England/ALDP-1E2C5C2/2021, England/ALDP-1E2C5D1/2021, England/ALDP-1E2C5FF/2021, England/ALDP-1E2C60B/2021, England/ALDP-1E2C61A/2021, England/ALDP-1E2C629/2021, England/ALDP-1E2C638/2021, England/ALDP-1E2C647/2021, England/ALDP-1E2C656/2021, England/ALDP-1E2C674/2021, England/ALDP-1E2C683/2021, England/ALDP-1E2C692/2021, England/ALDP-1E2C6A1/2021, England/ALDP-1E2C6B0/2021, England/ALDP-1E2C6DE/2021, England/ALDP-1E2C6ED/2021, England/ALDP-1E2C6FC/2021, England/ALDP-1E2C717/2021, England/ALDP-1E2C726/2021, England/ALDP-1E2C735/2021, England/ALDP-1E2C744/2021, England/ALDP-1E2C753/2021, England/ALDP-1E2C762/2021, England/ALDP-1E2C771/2021, England/ALDP-1E2C780/2021, England/ALDP-1E2C79F/2021, England/ALDP-1E2C7AE/2021, England/ALDP-1E2C7BD/2021, England/ALDP-1E2C7CC/2021, England/ALDP-1E2C7DB/2021, England/ALDP-1E2C7EA/2021, England/ALDP-1E2C7F9/2021, England/ALDP-1E2C805/2021, England/ALDP-1E2C814/2021, England/ALDP-1E2C823/2021, England/ALDP-1E2C832/2021, England/ALDP-1E2C841/2021, England/ALDP-1E2C87E/2021, England/ALDP-1E2C88D/2021, England/ALDP-1E2C89C/2021, England/ALDP-1E2C8AB/2021, England/ALDP-1E2C8BA/2021, England/ALDP-1E2C8C9/2021, England/ALDP-1E2C8D8/2021, England/ALDP-1E2C8E7/2021, England/ALDP-1E2C8F6/2021, England/ALDP-1E2C902/2021, England/ALDP-1E2C911/2021, England/ALDP-1E2C920/2021, England/ALDP-1E2C93F/2021, England/ALDP-1E2C94E/2021, England/ALDP-1E2C95D/2021, England/ALDP-1E2C96C/2021, England/ALDP-1E2C97B/2021, England/ALDP-1E2C98A/2021, England/ALDP-1E2C999/2021, England/ALDP-1E2C9A8/2021, England/ALDP-1E2C9B7/2021, England/ALDP-1E2C9C6/2021, England/ALDP-1E2C9D5/2021, England/ALDP-1E2C9E4/2021, England/ALDP-1E2C9F3/2021, England/ALDP-1E2CA0F/2021, England/ALDP-1E2CA1E/2021, England/ALDP-1E2CA2D/2021, England/ALDP-1E2CA3C/2021, England/ALDP-1E2CA4B/2021, England/ALDP-1E2CA5A/2021, England/ALDP-1E2CA69/2021, England/ALDP-1E2CA78/2021, England/ALDP-1E2CA87/2021, England/ALDP-1E2CA96/2021, England/ALDP-1E2CAA5/2021, England/ALDP-1E2CAB4/2021, England/ALDP-1E2CAC3/2021, England/ALDP-1E2CAD2/2021, England/ALDP-1E2CAE1/2021, England/ALDP-1E2CAF0/2021, England/ALDP-1E2CB0C/2021, England/ALDP-1E2CB1B/2021, England/ALDP-1E2CB2A/2021, England/ALDP-1E2CB39/2021, England/ALDP-1E2CB48/2021, England/ALDP-1E2CB57/2021, England/ALDP-1E2CB66/2021, England/ALDP-1E2CB75/2021, England/ALDP-1E2CB84/2021, England/ALDP-1E2CB93/2021, England/ALDP-1E2CBA2/2021, England/ALDP-1E2CBB1/2021, England/ALDP-1E2CBC0/2021, England/ALDP-1E2CBDF/2021, England/ALDP-1E2CBFD/2021, England/ALDP-1E2CC09/2021, England/ALDP-1E2CC18/2021, England/ALDP-1E2CC27/2021, England/ALDP-1E2CC36/2021, England/ALDP-1E2D224/2021, England/ALDP-1E2D233/2021, England/ALDP-1E2D242/2021, England/ALDP-1E2D251/2021, England/ALDP-1E2D260/2021, England/ALDP-1E2D27F/2021, England/ALDP-1E2D28E/2021, England/ALDP-1E2D2AC/2021, England/ALDP-1E2D2BB/2021, England/ALDP-1E2D2CA/2021, England/ALDP-1E2D2D9/2021, England/ALDP-1E2D2F7/2021, England/ALDP-1E2D303/2021, England/ALDP-1E2D312/2021, England/ALDP-1E2D321/2021, England/ALDP-1E2D330/2021, England/ALDP-1E2D34F/2021, England/ALDP-1E2D35E/2021, England/ALDP-1E2D36D/2021, England/ALDP-1E2D39A/2021, England/ALDP-1E2D3A9/2021, England/ALDP-1E2D3B8/2021, England/ALDP-1E2D3C7/2021, England/ALDP-1E2D3D6/2021, England/ALDP-1E2D3E5/2021, England/ALDP-1E2D3F4/2021, England/ALDP-1E2D42E/2021, England/ALDP-1E2D43D/2021, England/ALDP-1E2D44C/2021, England/ALDP-1E2D46A/2021, England/ALDP-1E2D479/2021, England/ALDP-1E2D488/2021, England/ALDP-1E2D497/2021, England/ALDP-1E2D4A6/2021, England/ALDP-1E2D4B5/2021, England/ALDP-1E2D4D3/2021, England/ALDP-1E2D4E2/2021, England/ALDP-1E2D4F1/2021, England/ALDP-1E2D50D/2021, England/ALDP-1E2D51C/2021, England/ALDP-1E2D52B/2021, England/ALDP-1E2D53A/2021, England/ALDP-1E2D549/2021, England/ALDP-1E2D567/2021, England/ALDP-1E2D576/2021, England/ALDP-1E2D594/2021, England/ALDP-1E2D5A3/2021, England/ALDP-1E2D5B2/2021, England/ALDP-1E2D5C1/2021, England/ALDP-1E2D5D0/2021, England/ALDP-1E2D5EF/2021, England/ALDP-1E2D5FE/2021, England/ALDP-1E2D60A/2021, England/ALDP-1E2D619/2021, England/ALDP-1E2D628/2021, England/ALDP-1E2D637/2021, England/ALDP-1E2D646/2021, England/ALDP-1E2D664/2021, England/ALDP-1E2D673/2021, England/ALDP-1E2D682/2021, England/ALDP-1E2D691/2021, England/ALDP-1E2D6A0/2021, England/ALDP-1E2D6BF/2021, England/ALDP-1E2D6CE/2021, England/ALDP-1E2D6DD/2021, England/ALDP-1E2D6EC/2021, England/ALDP-1E2D6FB/2021, England/ALDP-1E2D707/2021, England/ALDP-1E2D716/2021, England/ALDP-1E2D725/2021, England/ALDP-1E2D734/2021, England/ALDP-1E2D743/2021, England/ALDP-1E2D752/2021, England/ALDP-1E2D761/2021, England/ALDP-1E2D770/2021, England/ALDP-1E2D78F/2021, England/ALDP-1E2D79E/2021, England/ALDP-1E2D7AD/2021, England/ALDP-1E2D7BC/2021, England/ALDP-1E2D7CB/2021, England/ALDP-1E2D7DA/2021, England/ALDP-1E2D7E9/2021, England/ALDP-1E2D7F8/2021, England/ALDP-1E2D813/2021, England/ALDP-1E2D822/2021, England/ALDP-1E2D831/2021, England/ALDP-1E2D840/2021, England/ALDP-1E2D87D/2021, England/ALDP-1E2D89B/2021, England/ALDP-1E2D8AA/2021, England/ALDP-1E2D8B9/2021, England/ALDP-1E2D8C8/2021, England/ALDP-1E2D8D7/2021, England/ALDP-1E2D8E6/2021, England/ALDP-1E2D8F5/2021, England/ALDP-1E2D901/2021, England/ALDP-1E2D94D/2021, England/ALDP-1E2D95C/2021, England/ALDP-1E2D97A/2021, England/ALDP-1E2D989/2021, England/ALDP-1E2D9A7/2021, England/ALDP-1E2D9B6/2021, England/ALDP-1E2D9C5/2021, England/ALDP-1E2D9D4/2021, England/ALDP-1E2D9E3/2021, England/ALDP-1E2D9F2/2021, England/ALDP-1E2DA0E/2021, England/ALDP-1E2DA1D/2021, England/ALDP-1E2DA2C/2021, England/ALDP-1E2DA3B/2021, England/ALDP-1E2DA4A/2021, England/ALDP-1E2DA59/2021, England/ALDP-1E2DA68/2021, England/ALDP-1E2DA77/2021, England/ALDP-1E2DA86/2021, England/ALDP-1E2DA95/2021, England/ALDP-1E2DAA4/2021, England/ALDP-1E2DAB3/2021, England/ALDP-1E2DAC2/2021, England/ALDP-1E2DAD1/2021, England/ALDP-1E2DAE0/2021, England/ALDP-1E2DAFF/2021, England/ALDP-1E2DB0B/2021, England/ALDP-1E2DB1A/2021, England/ALDP-1E2DB29/2021, England/ALDP-1E2DB38/2021, England/ALDP-1E2DB47/2021, England/ALDP-1E2DB56/2021, England/ALDP-1E2DB65/2021, England/ALDP-1E2DB74/2021, England/ALDP-1E2DB83/2021, England/ALDP-1E2DB92/2021, England/ALDP-1E2DBA1/2021, England/ALDP-1E2DBB0/2021, England/ALDP-1E2DBCF/2021, England/ALDP-1E2DBDE/2021, England/ALDP-1E2DBED/2021, England/ALDP-1E2DBFC/2021, England/ALDP-1E2DC08/2021, England/ALDP-1E2DC17/2021, England/ALDP-1E2DC26/2021, England/ALDP-1E2DC35/2021, England/ALDP-1E2DC44/2021, England/ALDP-1E2DC53/2021, England/ALDP-1E2DC62/2021, England/ALDP-1E2DC80/2021, England/ALDP-1E2DC9F/2021, England/ALDP-1E2DCAE/2021, England/ALDP-1E2DCBD/2021, England/ALDP-1E2DCCC/2021, England/ALDP-1E2DCEA/2021, England/ALDP-1E2DCF9/2021, England/ALDP-1E2DD23/2021, England/ALDP-1E2DD41/2021, England/ALDP-1E2DD50/2021, England/ALDP-1E2DD6F/2021, England/ALDP-1E2DD7E/2021, England/ALDP-1E2DD8D/2021, England/ALDP-1E2DD9C/2021, England/ALDP-1E2DDAB/2021, England/ALDP-1E2DDBA/2021, England/ALDP-1E2DDC9/2021, England/ALDP-1E2DDD8/2021, England/ALDP-1E38271/2021, England/ALDP-1E38280/2021, England/ALDP-1E3829F/2021, England/ALDP-1E382AE/2021, England/ALDP-1E382BD/2021, England/ALDP-1E382CC/2021, England/ALDP-1E382DB/2021, England/ALDP-1E382EA/2021, England/ALDP-1E382F9/2021, England/ALDP-1E38305/2021, England/ALDP-1E38314/2021, England/ALDP-1E38323/2021, England/ALDP-1E38341/2021, England/ALDP-1E38350/2021, England/ALDP-1E3836F/2021, England/ALDP-1E3837E/2021, England/ALDP-1E3839C/2021, England/ALDP-1E383AB/2021, England/ALDP-1E383BA/2021, England/ALDP-1E383C9/2021, England/ALDP-1E383D8/2021, England/ALDP-1E383E7/2021, England/ALDP-1E383F6/2021, England/ALDP-1E38402/2021, England/ALDP-1E38411/2021, England/ALDP-1E38420/2021, England/ALDP-1E3843F/2021, England/ALDP-1E3844E/2021, England/ALDP-1E3845D/2021, England/ALDP-1E3847B/2021, England/ALDP-1E3848A/2021, England/ALDP-1E38499/2021, England/ALDP-1E384A8/2021, England/ALDP-1E384B7/2021, England/ALDP-1E384C6/2021, England/ALDP-1E384D5/2021, England/ALDP-1E384E4/2021, England/ALDP-1E384F3/2021, England/ALDP-1E3850F/2021, England/ALDP-1E3851E/2021, England/ALDP-1E3852D/2021, England/ALDP-1E3853C/2021, England/ALDP-1E3854B/2021, England/ALDP-1E3855A/2021, England/ALDP-1E38569/2021, England/ALDP-1E38578/2021, England/ALDP-1E38587/2021, England/ALDP-1E38596/2021, England/ALDP-1E385A5/2021, England/ALDP-1E385B4/2021, England/ALDP-1E385C3/2021, England/ALDP-1E385D2/2021, England/ALDP-1E385E1/2021, England/ALDP-1E385F0/2021, England/ALDP-1E3860C/2021, England/ALDP-1E3861B/2021, England/ALDP-1E3862A/2021, England/ALDP-1E38639/2021, England/ALDP-1E38648/2021, England/ALDP-1E38657/2021, England/ALDP-1E38666/2021, England/ALDP-1E38675/2021, England/ALDP-1E38684/2021, England/ALDP-1E38693/2021, England/ALDP-1E386A2/2021, England/ALDP-1E386B1/2021, England/ALDP-1E386C0/2021, England/ALDP-1E386DF/2021, England/ALDP-1E386EE/2021, England/ALDP-1E386FD/2021, England/ALDP-1E38709/2021, England/ALDP-1E38718/2021, England/ALDP-1E38727/2021, England/ALDP-1E38736/2021, England/ALDP-1E38745/2021, England/ALDP-1E38754/2021, England/ALDP-1E38763/2021, England/ALDP-1E38772/2021, England/ALDP-1E38781/2021, England/ALDP-1E38790/2021, England/ALDP-1E387AF/2021, England/ALDP-1E387BE/2021, England/ALDP-1E387CD/2021, England/ALDP-1E387DC/2021, England/ALDP-1E387FA/2021, England/ALDP-1E38806/2021, England/ALDP-1E38815/2021, England/ALDP-1E38824/2021, England/ALDP-1E38833/2021, England/ALDP-1E39FC4/2021, England/ALDP-1E39FE2/2021, England/ALDP-1E3A01B/2021, England/ALDP-1E3A02A/2021, England/ALDP-1E3A048/2021, England/ALDP-1E3A057/2021, England/ALDP-1E3A066/2021, England/ALDP-1E3A075/2021, England/ALDP-1E3A084/2021, England/ALDP-1E3A0B1/2021, England/ALDP-1E3A0C0/2021, England/ALDP-1E3A0DF/2021, England/ALDP-1E3A0EE/2021, England/ALDP-1E3A0FD/2021, England/ALDP-1E3A109/2021, England/ALDP-1E3A118/2021, England/ALDP-1E3A127/2021, England/ALDP-1E3A136/2021, England/ALDP-1E3A145/2021, England/ALDP-1E3A163/2021, England/ALDP-1E3A172/2021, England/ALDP-1E3A1AF/2021, England/ALDP-1E3A1BE/2021, England/ALDP-1E3A1CD/2021, England/ALDP-1E3A1DC/2021, England/ALDP-1E3A1FA/2021, England/ALDP-1E3A206/2021, England/ALDP-1E3A215/2021, England/ALDP-1E3A233/2021, England/ALDP-1E3A242/2021, England/ALDP-1E3A251/2021, England/ALDP-1E3A260/2021, England/ALDP-1E3A27F/2021, England/ALDP-1E3A28E/2021, England/ALDP-1E3A29D/2021, England/ALDP-1E3A2AC/2021, England/ALDP-1E3A2BB/2021, England/ALDP-1E3A2D9/2021, England/ALDP-1E3A2F7/2021, England/ALDP-1E3A303/2021, England/ALDP-1E3A312/2021, England/ALDP-1E3A321/2021, England/ALDP-1E3A330/2021, England/ALDP-1E3A34F/2021, England/ALDP-1E3A35E/2021, England/ALDP-1E3A36D/2021, England/ALDP-1E3A37C/2021, England/ALDP-1E3A39A/2021, England/ALDP-1E3A3A9/2021, England/ALDP-1E3A3B8/2021, England/ALDP-1E3A3C7/2021, England/ALDP-1E3A3D6/2021, England/ALDP-1E3A3E5/2021, England/ALDP-1E3A3F4/2021, England/ALDP-1E3A400/2021, England/ALDP-1E3A41F/2021, England/ALDP-1E3A43D/2021, England/ALDP-1E3A44C/2021, England/ALDP-1E3A45B/2021, England/ALDP-1E3A46A/2021, England/ALDP-1E3A479/2021, England/ALDP-1E3A488/2021, England/ALDP-1E3A497/2021, England/ALDP-1E3A4A6/2021, England/ALDP-1E3A4B5/2021, England/ALDP-1E3A4C4/2021, England/ALDP-1E3A4D3/2021, England/ALDP-1E3A4E2/2021, England/ALDP-1E3A4F1/2021, England/ALDP-1E3A50D/2021, England/ALDP-1E3A51C/2021, England/ALDP-1E3A52B/2021, England/ALDP-1E3A53A/2021, England/ALDP-1E3A549/2021, England/ALDP-1E3A558/2021, England/ALDP-1E3A576/2021, England/ALDP-1E3A585/2021, England/ALDP-1E3A594/2021, England/ALDP-1E3AAE0/2021, England/ALDP-1E3AB0B/2021, England/ALDP-1E3AB1A/2021, England/ALDP-1E3AB29/2021, England/ALDP-1E3AB38/2021, England/ALDP-1E3AB47/2021, England/ALDP-1E3AB56/2021, England/ALDP-1E3AB65/2021, England/ALDP-1E3AB74/2021, England/ALDP-1E3B162/2021, England/ALDP-1E3B171/2021, England/ALDP-1E3B180/2021, England/ALDP-1E3B19F/2021, England/ALDP-1E3B1BD/2021, England/ALDP-1E3B1CC/2021, England/ALDP-1E3B1DB/2021, England/ALDP-1E3B1F9/2021, England/ALDP-1E3B205/2021, England/ALDP-1E3B214/2021, England/ALDP-1E3B223/2021, England/ALDP-1E3B232/2021, England/ALDP-1E3B241/2021, England/ALDP-1E3B250/2021, England/ALDP-1E3B26F/2021, England/ALDP-1E3B27E/2021, England/ALDP-1E3B28D/2021, England/ALDP-1E3B29C/2021, England/ALDP-1E3B2AB/2021, England/ALDP-1E3B2BA/2021, England/ALDP-1E3B2E7/2021, England/ALDP-1E3B2F6/2021, England/ALDP-1E3B302/2021, England/ALDP-1E3B311/2021, England/ALDP-1E3B320/2021, England/ALDP-1E3B34E/2021, England/ALDP-1E3B35D/2021, England/ALDP-1E3B38A/2021, England/ALDP-1E3B399/2021, England/ALDP-1E3B3A8/2021, England/ALDP-1E3B3B7/2021, England/ALDP-1E3B3C6/2021, England/ALDP-1E3B3D5/2021, England/ALDP-1E3B3E4/2021, England/ALDP-1E3B3F3/2021, England/ALDP-1E3B40F/2021, England/ALDP-1E3B41E/2021, England/ALDP-1E3B42D/2021, England/ALDP-1E3B43C/2021, England/ALDP-1E3B44B/2021, England/ALDP-1E3B45A/2021, England/ALDP-1E3B487/2021, England/ALDP-1E3B4A5/2021, England/ALDP-1E3B4B4/2021, England/ALDP-1E3B4C3/2021, England/ALDP-1E3B4D2/2021, England/ALDP-1E3B4E1/2021, England/ALDP-1E3B4F0/2021, England/ALDP-1E3B50C/2021, England/ALDP-1E3B52A/2021, England/ALDP-1E3B539/2021, England/ALDP-1E3B548/2021, England/ALDP-1E3B566/2021, England/ALDP-1E3B575/2021, England/ALDP-1E3B584/2021, England/ALDP-1E3B593/2021, England/ALDP-1E3B5A2/2021, England/ALDP-1E3B5B1/2021, England/ALDP-1E3B5C0/2021, England/ALDP-1E3B5DF/2021, England/ALDP-1E3B5EE/2021, England/ALDP-1E3B5FD/2021, England/ALDP-1E3B609/2021, England/ALDP-1E3B618/2021, England/ALDP-1E3B627/2021, England/ALDP-1E3B636/2021, England/ALDP-1E3B645/2021, England/ALDP-1E3B654/2021, England/ALDP-1E3B672/2021, England/ALDP-1E3B681/2021, England/ALDP-1E3B690/2021, England/ALDP-1E3B6AF/2021, England/ALDP-1E3B6BE/2021, England/ALDP-1E3B6CD/2021, England/ALDP-1E3B6DC/2021, England/ALDP-1E3B6EB/2021, England/ALDP-1E3B6FA/2021, England/ALDP-1E3B706/2021, England/ALDP-1E3B715/2021, England/ALDP-1E3B724/2021, England/ALDP-1E3B733/2021, England/ALDP-1E3CD9A/2021, England/ALDP-1E3CDA9/2021, England/ALDP-1E3CDC7/2021, England/ALDP-1E3CDD6/2021, England/ALDP-1E3CDE5/2021, England/ALDP-1E3CDF4/2021, England/ALDP-1E3CE00/2021, England/ALDP-1E3CE1F/2021, England/ALDP-1E3CE2E/2021, England/ALDP-1E3CE3D/2021, England/ALDP-1E3CE4C/2021, England/ALDP-1E3CE5B/2021, England/ALDP-1E3CE6A/2021, England/ALDP-1E3CE79/2021, England/ALDP-1E3CE88/2021, England/ALDP-1E3CE97/2021, England/ALDP-1E3CEA6/2021, England/ALDP-1E3CEB5/2021, England/ALDP-1E3CEC4/2021, England/ALDP-1E3CED3/2021, England/ALDP-1E3CEE2/2021, England/ALDP-1E3CEF1/2021, England/ALDP-1E3CF0D/2021, England/ALDP-1E3CF1C/2021, England/ALDP-1E3CF2B/2021, England/ALDP-1E3CF3A/2021, England/ALDP-1E3CF49/2021, England/ALDP-1E3CF58/2021, England/ALDP-1E3CF67/2021, England/ALDP-1E3CF76/2021, England/ALDP-1E3CF94/2021, England/ALDP-1E3CFA3/2021, England/ALDP-1E3CFB2/2021, England/ALDP-1E3CFC1/2021, England/ALDP-1E3CFD0/2021, England/ALDP-1E3CFEF/2021, England/ALDP-1E3CFFE/2021, England/ALDP-1E3D009/2021, England/ALDP-1E3D018/2021, England/ALDP-1E3D027/2021, England/ALDP-1E3D036/2021, England/ALDP-1E3D045/2021, England/ALDP-1E3D054/2021, England/ALDP-1E3D063/2021, England/ALDP-1E3D072/2021, England/ALDP-1E3D081/2021, England/ALDP-1E3D090/2021, England/ALDP-1E3D0AF/2021, England/ALDP-1E3D0BE/2021, England/ALDP-1E3D0CD/2021, England/ALDP-1E3D0DC/2021, England/ALDP-1E3D0EB/2021, England/ALDP-1E3D0FA/2021, England/ALDP-1E3D106/2021, England/ALDP-1E3D115/2021, England/ALDP-1E3D124/2021, England/ALDP-1E3D133/2021, England/ALDP-1E3D142/2021, England/ALDP-1E3D151/2021, England/ALDP-1E3D160/2021, England/ALDP-1E3D17F/2021, England/ALDP-1E3D18E/2021, England/ALDP-1E3D1BB/2021, England/ALDP-1E3D1CA/2021, England/ALDP-1E3D1D9/2021, England/ALDP-1E3D1E8/2021, England/ALDP-1E3D1F7/2021, England/ALDP-1E3D203/2021, England/ALDP-1E3D212/2021, England/ALDP-1E3D221/2021, England/ALDP-1E3D230/2021, England/ALDP-1E3D24F/2021, England/ALDP-1E3D25E/2021, England/ALDP-1E3D26D/2021, England/ALDP-1E3D27C/2021, England/ALDP-1E3D28B/2021, England/ALDP-1E3D29A/2021, England/ALDP-1E3D2A9/2021, England/ALDP-1E3D2B8/2021, England/ALDP-1E3D2C7/2021, England/ALDP-1E3D2D6/2021, England/ALDP-1E3D2E5/2021, England/ALDP-1E3D2F4/2021, England/ALDP-1E3D300/2021, England/ALDP-1E3D31F/2021, England/ALDP-1E3D32E/2021, England/ALDP-1E3D33D/2021, England/ALDP-1E3D34C/2021, England/ALDP-1E3D35B/2021, England/ALDP-1E3D36A/2021, England/ALDP-1E3D379/2021, England/ALDP-1E3D397/2021, England/ALDP-1E3D3A6/2021, England/ALDP-1E3D3B5/2021, England/ALDP-1E3D3C4/2021, England/ALDP-1E3D3E2/2021, England/ALDP-1E3D3F1/2021, England/ALDP-1E3D40D/2021, England/ALDP-1E3D41C/2021, England/ALDP-1E3D42B/2021, England/ALDP-1E3D43A/2021, England/ALDP-1E3D458/2021, England/ALDP-1E3D467/2021, England/ALDP-1E3E062/2021, England/ALDP-1E3E071/2021, England/ALDP-1E3E080/2021, England/ALDP-1E3E09F/2021, England/ALDP-1E3E0AE/2021, England/ALDP-1E3E0BD/2021, England/ALDP-1E3E0CC/2021, England/ALDP-1E3E0DB/2021, England/ALDP-1E3E0EA/2021, England/ALDP-1E3E0F9/2021, England/ALDP-1E3E105/2021, England/ALDP-1E3E114/2021, England/ALDP-1E3E123/2021, England/ALDP-1E3E132/2021, England/ALDP-1E3E141/2021, England/ALDP-1E3E150/2021, England/ALDP-1E3E16F/2021, England/ALDP-1E3E17E/2021, England/ALDP-1E3E18D/2021, England/ALDP-1E3E19C/2021, England/ALDP-1E3E1AB/2021, England/ALDP-1E3E1BA/2021, England/ALDP-1E3E1C9/2021, England/ALDP-1E3E1D8/2021, England/ALDP-1E3E1E7/2021, England/ALDP-1E3E1F6/2021, England/ALDP-1E3E202/2021, England/ALDP-1E3E211/2021, England/ALDP-1E3E220/2021, England/ALDP-1E3E24E/2021, England/ALDP-1E3E25D/2021, England/ALDP-1E3E26C/2021, England/ALDP-1E3E27B/2021, England/ALDP-1E3E28A/2021, England/ALDP-1E3E299/2021, England/ALDP-1E3E2A8/2021, England/ALDP-1E3E2B7/2021, England/ALDP-1E3E2C6/2021, England/ALDP-1E3E2E4/2021, England/ALDP-1E3E2F3/2021, England/ALDP-1E3E30F/2021, England/ALDP-1E3E31E/2021, England/ALDP-1E3E32D/2021, England/ALDP-1E3E33C/2021, England/ALDP-1E3E34B/2021, England/ALDP-1E3E35A/2021, England/ALDP-1E3E369/2021, England/ALDP-1E3E378/2021, England/ALDP-1E3E387/2021, England/ALDP-1E3E396/2021, England/ALDP-1E3E3A5/2021, England/ALDP-1E3E3B4/2021, England/ALDP-1E3E3C3/2021, England/ALDP-1E3E3D2/2021, England/ALDP-1E3E3E1/2021, England/ALDP-1E3E3F0/2021, England/ALDP-1E3E40C/2021, England/ALDP-1E3E41B/2021, England/ALDP-1E3E439/2021, England/ALDP-1E3E448/2021, England/ALDP-1E3E457/2021, England/ALDP-1E3E466/2021, England/ALDP-1E3E475/2021, England/ALDP-1E3E484/2021, England/ALDP-1E3E493/2021, England/ALDP-1E3E4A2/2021, England/ALDP-1E3E4B1/2021, England/ALDP-1E3E4C0/2021, England/ALDP-1E3E4DF/2021, England/ALDP-1E3E4EE/2021, England/ALDP-1E3E4FD/2021, England/ALDP-1E3E509/2021, England/ALDP-1E3E518/2021, England/ALDP-1E3E527/2021, England/ALDP-1E3E536/2021, England/ALDP-1E3E545/2021, England/ALDP-1E3E554/2021, England/ALDP-1E3E563/2021, England/ALDP-1E3E572/2021, England/ALDP-1E3E581/2021, England/ALDP-1E3E590/2021, England/ALDP-1E3E5AF/2021, England/ALDP-1E3E5BE/2021, England/ALDP-1E3E5CD/2021, England/ALDP-1E3E5DC/2021, England/ALDP-1E3E5EB/2021, England/ALDP-1E3E5FA/2021, England/ALDP-1E3E606/2021, England/ALDP-1E3E615/2021, England/ALDP-1E3E624/2021, England/ALDP-1E3E633/2021, England/ALDP-1E3E642/2021, England/ALDP-1E3E651/2021, England/ALDP-1E3E660/2021, England/ALDP-1E3E67F/2021, England/ALDP-1E3E68E/2021, England/ALDP-1E3E69D/2021, England/ALDP-1E3E6AC/2021, England/ALDP-1E3E6BB/2021, England/ALDP-1E3E6CA/2021, England/ALDP-1E3E6D9/2021, England/ALDP-1E3E6E8/2021, England/ALDP-1E3E703/2021, England/ALDP-1E3E712/2021, England/ALDP-1E3E721/2021, England/ALDP-1E3E730/2021, England/ALDP-1E3E74F/2021, England/ALDP-1E3E75E/2021, England/ALDP-1E3E76D/2021, England/ALDP-1E3E77C/2021, England/ALDP-1E3E78B/2021, England/ALDP-1E3E79A/2021, England/ALDP-1E3E7A9/2021, England/ALDP-1E3E7B8/2021, England/ALDP-1E3E7C7/2021, England/ALDP-1E3E7D6/2021, England/ALDP-1E3E7E5/2021, England/ALDP-1E3E800/2021, England/ALDP-1E3E82E/2021, England/ALDP-1E3E83D/2021, England/ALDP-1E3E84C/2021, England/ALDP-1E3E85B/2021, England/ALDP-1E3E86A/2021, England/ALDP-1E3E879/2021, England/ALDP-1E3E888/2021, England/ALDP-1E3E897/2021, England/ALDP-1E3E8A6/2021, England/ALDP-1E3E8B5/2021, England/ALDP-1E3E8C4/2021, England/ALDP-1E3E8D3/2021, England/ALDP-1E3E8E2/2021, England/ALDP-1E3E8F1/2021, England/ALDP-1E3E90D/2021, England/ALDP-1E3E91C/2021, England/ALDP-1E3E92B/2021, England/ALDP-1E3E93A/2021, England/ALDP-1E3E949/2021, England/ALDP-1E3E967/2021, England/ALDP-1E3E976/2021, England/ALDP-1E3E985/2021, England/ALDP-1E3E994/2021, England/ALDP-1E3E9A3/2021, England/ALDP-1E3E9B2/2021, England/ALDP-1E3E9C1/2021, England/ALDP-1E3E9D0/2021, England/ALDP-1E3E9EF/2021, England/ALDP-1E3E9FE/2021, England/ALDP-1E3EA0A/2021, England/ALDP-1E3EA19/2021, England/ALDP-1E3EA28/2021, England/ALDP-1E3EA37/2021, England/ALDP-1E3EA46/2021, England/ALDP-1E3EA55/2021, England/ALDP-1E3EA64/2021, England/ALDP-1E3EA73/2021, England/ALDP-1E3EA82/2021, England/ALDP-1E3EA91/2021, England/ALDP-1E3EAA0/2021, England/ALDP-1E3EABF/2021, England/ALDP-1E3EACE/2021, England/ALDP-1E3EADD/2021, England/ALDP-1E3EAFB/2021, England/ALDP-1E3EB07/2021, England/ALDP-1E3EB16/2021, England/ALDP-1E3EB25/2021, England/ALDP-1E3EB34/2021, England/ALDP-1E3EB43/2021, England/ALDP-1E3EB70/2021, England/ALDP-1E3EB8F/2021, England/ALDP-1E3EB9E/2021, England/ALDP-1E3EBBC/2021, England/ALDP-1E3EBCB/2021, England/ALDP-1E3EBDA/2021, England/ALDP-1E3EBE9/2021, England/ALDP-1E3EBF8/2021, England/ALDP-1E3EC04/2021, England/ALDP-1E3EC13/2021, England/ALDP-1E4058C/2021, England/ALDP-1E4059B/2021, England/ALDP-1E405AA/2021, England/ALDP-1E405B9/2021, England/ALDP-1E405C8/2021, England/ALDP-1E405D7/2021, England/ALDP-1E405E6/2021, England/ALDP-1E405F5/2021, England/ALDP-1E40601/2021, England/ALDP-1E40610/2021, England/ALDP-1E4063E/2021, England/ALDP-1E4064D/2021, England/ALDP-1E4065C/2021, England/ALDP-1E4066B/2021, England/ALDP-1E4067A/2021, England/ALDP-1E40689/2021, England/ALDP-1E40698/2021, England/ALDP-1E406A7/2021, England/ALDP-1E406B6/2021, England/ALDP-1E406C5/2021, England/ALDP-1E406D4/2021, England/ALDP-1E406E3/2021, England/ALDP-1E406F2/2021, England/ALDP-1E4070E/2021, England/ALDP-1E4071D/2021, England/ALDP-1E4072C/2021, England/ALDP-1E4073B/2021, England/ALDP-1E4074A/2021, England/ALDP-1E40759/2021, England/ALDP-1E40768/2021, England/ALDP-1E40777/2021, England/ALDP-1E40786/2021, England/ALDP-1E40795/2021, England/ALDP-1E407A4/2021, England/ALDP-1E407B3/2021, England/ALDP-1E407C2/2021, England/ALDP-1E407D1/2021, England/ALDP-1E407E0/2021, England/ALDP-1E407FF/2021, England/ALDP-1E4080B/2021, England/ALDP-1E4081A/2021, England/ALDP-1E40829/2021, England/ALDP-1E40838/2021, England/ALDP-1E40847/2021, England/ALDP-1E40856/2021, England/ALDP-1E40865/2021, England/ALDP-1E40874/2021, England/ALDP-1E40883/2021, England/ALDP-1E40892/2021, England/ALDP-1E408B0/2021, England/ALDP-1E408CF/2021, England/ALDP-1E408DE/2021, England/ALDP-1E408ED/2021, England/ALDP-1E408FC/2021, England/ALDP-1E40908/2021, England/ALDP-1E40917/2021, England/ALDP-1E40926/2021, England/ALDP-1E40935/2021, England/ALDP-1E40944/2021, England/ALDP-1E40953/2021, England/ALDP-1E40962/2021, England/ALDP-1E40971/2021, England/ALDP-1E40980/2021, England/ALDP-1E4099F/2021, England/ALDP-1E409AE/2021, England/ALDP-1E409BD/2021, England/ALDP-1E409DB/2021, England/ALDP-1E409EA/2021, England/ALDP-1E409F9/2021, England/ALDP-1E40A05/2021, England/ALDP-1E40A14/2021, England/ALDP-1E40A23/2021, England/ALDP-1E40A32/2021, England/ALDP-1E40A41/2021, England/ALDP-1E40A50/2021, England/ALDP-1E40A6F/2021, England/ALDP-1E40A8D/2021, England/ALDP-1E40A9C/2021, England/ALDP-1E40AAB/2021, England/ALDP-1E40ABA/2021, England/ALDP-1E40AC9/2021, England/ALDP-1E40AD8/2021, England/ALDP-1E40AE7/2021, England/ALDP-1E40AF6/2021, England/ALDP-1E40B02/2021, England/ALDP-1E40B11/2021, England/ALDP-1E40B20/2021, England/ALDP-1E40B3F/2021, England/ALDP-1E40B4E/2021, England/ALDP-1E40B5D/2021, England/ALDP-1E40B6C/2021, England/ALDP-1E40B7B/2021, England/ALDP-1E40B8A/2021, England/ALDP-1E40BA8/2021, England/ALDP-1E40BB7/2021, England/ALDP-1E40BC6/2021, England/ALDP-1E40BD5/2021, England/ALDP-1E40BE4/2021, England/ALDP-1E40BF3/2021, England/ALDP-1E40C0F/2021, England/ALDP-1E40C1E/2021, England/ALDP-1E40C2D/2021, England/ALDP-1E40C3C/2021, England/ALDP-1E40C4B/2021, England/ALDP-1E40C5A/2021, England/ALDP-1E40C87/2021, England/ALDP-1E40C96/2021, England/ALDP-1E40CA5/2021, England/ALDP-1E40CB4/2021, England/ALDP-1E40CC3/2021, England/ALDP-1E40CD2/2021, England/ALDP-1E40CE1/2021, England/ALDP-1E40CF0/2021, England/ALDP-1E40D0C/2021, England/ALDP-1E40D1B/2021, England/ALDP-1E40D2A/2021, England/ALDP-1E40D39/2021, England/ALDP-1E40D48/2021, England/ALDP-1E40D57/2021, England/ALDP-1E40D66/2021, England/ALDP-1E40D75/2021, England/ALDP-1E40D84/2021, England/ALDP-1E40D93/2021, England/ALDP-1E40DA2/2021, England/ALDP-1E40DB1/2021, England/ALDP-1E40DC0/2021, England/ALDP-1E40DDF/2021, England/ALDP-1E40DEE/2021, England/ALDP-1E40DFD/2021, England/ALDP-1E40E09/2021, England/ALDP-1E40E18/2021, England/ALDP-1E40E27/2021, England/ALDP-1E40E36/2021, England/ALDP-1E40E45/2021, England/ALDP-1E40E54/2021, England/ALDP-1E40E63/2021, England/ALDP-1E40E72/2021, England/ALDP-1E40E81/2021, England/ALDP-1E40E90/2021, England/ALDP-1E40EAF/2021, England/ALDP-1E40EBE/2021, England/ALDP-1E40ECD/2021, England/ALDP-1E40EDC/2021, England/ALDP-1E40EEB/2021, England/ALDP-1E40EFA/2021, England/ALDP-1E40F06/2021, England/ALDP-1E40F15/2021, England/ALDP-1E40F33/2021, England/ALDP-1E40F42/2021, England/ALDP-1E40F51/2021, England/ALDP-1E4210E/2021, England/ALDP-1E4211D/2021, England/ALDP-1E4212C/2021, England/ALDP-1E4213B/2021, England/ALDP-1E4214A/2021, England/ALDP-1E42159/2021, England/ALDP-1E42168/2021, England/ALDP-1E42177/2021, England/ALDP-1E42186/2021, England/ALDP-1E42195/2021, England/ALDP-1E421B3/2021, England/ALDP-1E421C2/2021, England/ALDP-1E421D1/2021, England/ALDP-1E421E0/2021, England/ALDP-1E421FF/2021, England/ALDP-1E4220B/2021, England/ALDP-1E4221A/2021, England/ALDP-1E42229/2021, England/ALDP-1E42238/2021, England/ALDP-1E42247/2021, England/ALDP-1E42256/2021, England/ALDP-1E42265/2021, England/ALDP-1E42274/2021, England/ALDP-1E42283/2021, England/ALDP-1E42292/2021, England/ALDP-1E422A1/2021, England/ALDP-1E422CF/2021, England/ALDP-1E422ED/2021, England/ALDP-1E422FC/2021, England/ALDP-1E42308/2021, England/ALDP-1E42317/2021, England/ALDP-1E42326/2021, England/ALDP-1E42335/2021, England/ALDP-1E42344/2021, England/ALDP-1E42353/2021, England/ALDP-1E42362/2021, England/ALDP-1E42371/2021, England/ALDP-1E42380/2021, England/ALDP-1E4239F/2021, England/ALDP-1E423AE/2021, England/ALDP-1E423BD/2021, England/ALDP-1E423CC/2021, England/ALDP-1E423DB/2021, England/ALDP-1E423EA/2021, England/ALDP-1E423F9/2021, England/ALDP-1E42414/2021, England/ALDP-1E42432/2021, England/ALDP-1E42441/2021, England/ALDP-1E42450/2021, England/ALDP-1E4246F/2021, England/ALDP-1E4247E/2021, England/ALDP-1E4248D/2021, England/ALDP-1E4249C/2021, England/ALDP-1E424AB/2021, England/ALDP-1E424BA/2021, England/ALDP-1E424C9/2021, England/ALDP-1E424D8/2021, England/ALDP-1E424E7/2021, England/ALDP-1E424F6/2021, England/ALDP-1E42511/2021, England/ALDP-1E42520/2021, England/ALDP-1E4253F/2021, England/ALDP-1E4254E/2021, England/ALDP-1E4255D/2021, England/ALDP-1E4256C/2021, England/ALDP-1E42599/2021, England/ALDP-1E425B7/2021, England/ALDP-1E425C6/2021, England/ALDP-1E425D5/2021, England/ALDP-1E425F3/2021, England/ALDP-1E4261E/2021, England/ALDP-1E4262D/2021, England/ALDP-1E4264B/2021, England/ALDP-1E4265A/2021, England/ALDP-1E42669/2021, England/ALDP-1E42678/2021, England/ALDP-1E42687/2021, England/ALDP-1E42696/2021, England/ALDP-1E426A5/2021, England/ALDP-1E426B4/2021, England/ALDP-1E426C3/2021, England/ALDP-1E426D2/2021, England/ALDP-1E46638/2021, England/ALDP-1E46647/2021, England/ALDP-1E46656/2021, England/ALDP-1E46665/2021, England/ALDP-1E46674/2021, England/ALDP-1E46683/2021, England/ALDP-1E46692/2021, England/ALDP-1E466A1/2021, England/ALDP-1E466B0/2021, England/ALDP-1E466CF/2021, England/ALDP-1E466DE/2021, England/ALDP-1E466ED/2021, England/ALDP-1E466FC/2021, England/ALDP-1E46708/2021, England/ALDP-1E46726/2021, England/ALDP-1E46735/2021, England/ALDP-1E46744/2021, England/ALDP-1E46753/2021, England/ALDP-1E46762/2021, England/ALDP-1E46771/2021, England/ALDP-1E4794D/2021, England/ALDP-1E4795C/2021, England/ALDP-1E4796B/2021, England/ALDP-1E4797A/2021, England/ALDP-1E47989/2021, England/ALDP-1E47998/2021, England/ALDP-1E479A7/2021, England/ALDP-1E479B6/2021, England/ALDP-1E479C5/2021, England/ALDP-1E479D4/2021, England/ALDP-1E479E3/2021, England/ALDP-1E47A0E/2021, England/ALDP-1E47A1D/2021, England/ALDP-1E47A2C/2021, England/ALDP-1E47A3B/2021, England/ALDP-1E47A4A/2021, England/ALDP-1E47A59/2021, England/ALDP-1E47A68/2021, England/ALDP-1E47A77/2021, England/ALDP-1E47A86/2021, England/ALDP-1E47A95/2021, England/ALDP-1E47AA4/2021, England/ALDP-1E47AB3/2021, England/ALDP-1E47AC2/2021, England/ALDP-1E47AD1/2021, England/ALDP-1E47AE0/2021, England/ALDP-1E47AFF/2021, England/ALDP-1E47B0B/2021, England/ALDP-1E47B1A/2021, England/ALDP-1E47B29/2021, England/ALDP-1E47B38/2021, England/ALDP-1E47B47/2021, England/ALDP-1E47B56/2021, England/ALDP-1E47B65/2021, England/ALDP-1E47B74/2021, England/ALDP-1E47B92/2021, England/ALDP-1E47BA1/2021, England/ALDP-1E47BCF/2021, England/ALDP-1E47BDE/2021, England/ALDP-1E47BED/2021, England/ALDP-1E47BFC/2021, England/ALDP-1E47C08/2021, England/ALDP-1E47C17/2021, England/ALDP-1E47C26/2021, England/ALDP-1E47C35/2021, England/ALDP-1E47C44/2021, England/ALDP-1E47C53/2021, England/ALDP-1E47C62/2021, England/ALDP-1E47C71/2021, England/ALDP-1E47C80/2021, England/ALDP-1E47C9F/2021, England/ALDP-1E47CAE/2021, England/ALDP-1E47CBD/2021, England/ALDP-1E47CCC/2021, England/ALDP-1E47CDB/2021, England/ALDP-1E47CEA/2021, England/ALDP-1E47CF9/2021, England/ALDP-1E47D05/2021, England/ALDP-1E47D14/2021, England/ALDP-1E47D23/2021, England/ALDP-1E47D32/2021, England/ALDP-1E47D41/2021, England/ALDP-1E47D50/2021, England/ALDP-1E47D6F/2021, England/ALDP-1E47D7E/2021, England/ALDP-1E47D8D/2021, England/ALDP-1E47D9C/2021, England/ALDP-1E47DAB/2021, England/ALDP-1E47DBA/2021, England/ALDP-1E47DC9/2021, England/ALDP-1E47DD8/2021, England/ALDP-1E47DE7/2021, England/ALDP-1E47DF6/2021, England/ALDP-1E47E02/2021, England/ALDP-1E47E11/2021, England/ALDP-1E47E20/2021, England/ALDP-1E47E3F/2021, England/ALDP-1E47E4E/2021, England/ALDP-1E47E5D/2021, England/ALDP-1E47E7B/2021, England/ALDP-1E47E8A/2021, England/ALDP-1E47E99/2021, England/ALDP-1E47EA8/2021, England/ALDP-1E47EB7/2021, England/ALDP-1E47EC6/2021, England/ALDP-1E47ED5/2021, England/ALDP-1E47EE4/2021, England/ALDP-1E47EF3/2021, England/ALDP-1E490A0/2021, England/ALDP-1E490BF/2021, England/ALDP-1E490CE/2021, England/ALDP-1E490DD/2021, England/ALDP-1E490FB/2021, England/ALDP-1E49107/2021, England/ALDP-1E49116/2021, England/ALDP-1E49125/2021, England/ALDP-1E49134/2021, England/ALDP-1E49143/2021, England/ALDP-1E49152/2021, England/ALDP-1E49161/2021, England/ALDP-1E49170/2021, England/ALDP-1E4918F/2021, England/ALDP-1E4919E/2021, England/ALDP-1E491AD/2021, England/ALDP-1E491BC/2021, England/ALDP-1E491CB/2021, England/ALDP-1E491DA/2021, England/ALDP-1E491E9/2021, England/ALDP-1E491F8/2021, England/ALDP-1E49204/2021, England/ALDP-1E49213/2021, England/ALDP-1E49222/2021, England/ALDP-1E49231/2021, England/ALDP-1E49240/2021, England/ALDP-1E4925F/2021, England/ALDP-1E4926E/2021, England/ALDP-1E4927D/2021, England/ALDP-1E4928C/2021, England/ALDP-1E4929B/2021, England/ALDP-1E492AA/2021, England/ALDP-1E492C8/2021, England/ALDP-1E492D7/2021, England/ALDP-1E492E6/2021, England/ALDP-1E49301/2021, England/ALDP-1E49310/2021, England/ALDP-1E4932F/2021, England/ALDP-1E4934D/2021, England/ALDP-1E4935C/2021, England/ALDP-1E4936B/2021, England/ALDP-1E4937A/2021, England/ALDP-1E49389/2021, England/ALDP-1E49398/2021, England/ALDP-1E493A7/2021, England/ALDP-1E493B6/2021, England/ALDP-1E493C5/2021, England/ALDP-1E493D4/2021, England/ALDP-1E493E3/2021, England/ALDP-1E493F2/2021, England/ALDP-1E4940E/2021, England/ALDP-1E4941D/2021, England/ALDP-1E4942C/2021, England/ALDP-1E4943B/2021, England/ALDP-1E4944A/2021, England/ALDP-1E49459/2021, England/ALDP-1E49468/2021, England/ALDP-1E49477/2021, England/ALDP-1E49486/2021, England/ALDP-1E49495/2021, England/ALDP-1E494A4/2021, England/ALDP-1E494B3/2021, England/ALDP-1E494C2/2021, England/ALDP-1E494D1/2021, England/ALDP-1E494E0/2021, England/ALDP-1E494FF/2021, England/ALDP-1E4951A/2021, England/ALDP-1E49529/2021, England/ALDP-1E49538/2021, England/ALDP-1E49547/2021, England/ALDP-1E49556/2021, England/ALDP-1E49565/2021, England/ALDP-1E49574/2021, England/ALDP-1E49583/2021, England/ALDP-1E49592/2021, England/ALDP-1E495A1/2021, England/ALDP-1E495B0/2021, England/ALDP-1E495CF/2021, England/ALDP-1E495DE/2021, England/ALDP-1E495ED/2021, England/ALDP-1E495FC/2021, England/ALDP-1E49617/2021, England/ALDP-1E49626/2021, England/ALDP-1E49635/2021, England/ALDP-1E49644/2021, England/ALDP-1E49653/2021, England/ALDP-1E49662/2021, England/ALDP-1E49671/2021, England/ALDP-1E4A24F/2021, England/ALDP-1E4A25E/2021, England/ALDP-1E4A26D/2021, England/ALDP-1E4A27C/2021, England/ALDP-1E4A28B/2021, England/ALDP-1E4A29A/2021, England/ALDP-1E4A2A9/2021, England/ALDP-1E4A2B8/2021, England/ALDP-1E4A2C7/2021, England/ALDP-1E4A2D6/2021, England/ALDP-1E4A2E5/2021, England/ALDP-1E4A2F4/2021, England/ALDP-1E4A300/2021, England/ALDP-1E4A31F/2021, England/ALDP-1E4A32E/2021, England/ALDP-1E4A34C/2021, England/ALDP-1E4A35B/2021, England/ALDP-1E4A36A/2021, England/ALDP-1E4A379/2021, England/ALDP-1E4A388/2021, England/ALDP-1E4A397/2021, England/ALDP-1E4A3A6/2021, England/ALDP-1E4A3B5/2021, England/ALDP-1E4A3C4/2021, England/ALDP-1E4A3D3/2021, England/ALDP-1E4A3E2/2021, England/ALDP-1E4A3F1/2021, England/ALDP-1E4A40D/2021, England/ALDP-1E4A41C/2021, England/ALDP-1E4A42B/2021, England/ALDP-1E4A43A/2021, England/ALDP-1E4A449/2021, England/ALDP-1E4A458/2021, England/ALDP-1E4A476/2021, England/ALDP-1E4A485/2021, England/ALDP-1E4A4A3/2021, England/ALDP-1E4A4B2/2021, England/ALDP-1E4A4D0/2021, England/ALDP-1E4A4EF/2021, England/ALDP-1E4A4FE/2021, England/ALDP-1E4A519/2021, England/ALDP-1E4A537/2021, England/ALDP-1E4A555/2021, England/ALDP-1E4A564/2021, England/ALDP-1E4A573/2021, England/ALDP-1E4A582/2021, England/ALDP-1E4A591/2021, England/ALDP-1E4A5A0/2021, England/ALDP-1E4A5BF/2021, England/ALDP-1E4A5CE/2021, England/ALDP-1E4A5DD/2021, England/ALDP-1E4A5EC/2021, England/ALDP-1E4A5FB/2021, England/ALDP-1E4A607/2021, England/ALDP-1E4A616/2021, England/ALDP-1E4A634/2021, England/ALDP-1E4A643/2021, England/ALDP-1E4A652/2021, England/ALDP-1E4A661/2021, England/ALDP-1E4A670/2021, England/ALDP-1E4A68F/2021, England/ALDP-1E4A6AD/2021, England/ALDP-1E4A6CB/2021, England/ALDP-1E4A6DA/2021, England/ALDP-1E4A6F8/2021, England/ALDP-1E4A704/2021, England/ALDP-1E4A713/2021, England/ALDP-1E4A722/2021, England/ALDP-1E4A731/2021, England/ALDP-1E4A740/2021, England/ALDP-1E4A75F/2021, England/ALDP-1E4A76E/2021, England/ALDP-1E4A78C/2021, England/ALDP-1E4A79B/2021, England/ALDP-1E4A7B9/2021, England/ALDP-1E4A7C8/2021, England/ALDP-1E4A7D7/2021, England/ALDP-1E4A7E6/2021, England/ALDP-1E4A7F5/2021, England/ALDP-1E4A801/2021, England/ALDP-1E4A810/2021, England/ALDP-1E4B3E1/2021, England/ALDP-1E4B3F0/2021, England/ALDP-1E4B40C/2021, England/ALDP-1E4B41B/2021, England/ALDP-1E4B42A/2021, England/ALDP-1E4B439/2021, England/ALDP-1E4B448/2021, England/ALDP-1E4B457/2021, England/ALDP-1E4B466/2021, England/ALDP-1E4B475/2021, England/ALDP-1E4B484/2021, England/ALDP-1E4B493/2021, England/ALDP-1E4B4A2/2021, England/ALDP-1E4B4B1/2021, England/ALDP-1E4B4C0/2021, England/ALDP-1E4B4DF/2021, England/ALDP-1E4B4FD/2021, England/ALDP-1E4B509/2021, England/ALDP-1E4B518/2021, England/ALDP-1E4B527/2021, England/ALDP-1E4B536/2021, England/ALDP-1E4B545/2021, England/ALDP-1E4B554/2021, England/ALDP-1E4B563/2021, England/ALDP-1E4B572/2021, England/ALDP-1E4B581/2021, England/ALDP-1E4B590/2021, England/ALDP-1E4B5AF/2021, England/ALDP-1E4B5BE/2021, England/ALDP-1E4B5CD/2021, England/ALDP-1E4B5DC/2021, England/ALDP-1E4B5EB/2021, England/ALDP-1E4B5FA/2021, England/ALDP-1E4B606/2021, England/ALDP-1E4B615/2021, England/ALDP-1E4B624/2021, England/ALDP-1E4B633/2021, England/ALDP-1E4B642/2021, England/ALDP-1E4B651/2021, England/ALDP-1E4B660/2021, England/ALDP-1E4B67F/2021, England/ALDP-1E4B68E/2021, England/ALDP-1E4B69D/2021, England/ALDP-1E4B6AC/2021, England/ALDP-1E4B6BB/2021, England/ALDP-1E4B6CA/2021, England/ALDP-1E4B6D9/2021, England/ALDP-1E4B6E8/2021, England/ALDP-1E4B6F7/2021, England/ALDP-1E4B703/2021, England/ALDP-1E4B712/2021, England/ALDP-1E4B721/2021, England/ALDP-1E4B730/2021, England/ALDP-1E4B74F/2021, England/ALDP-1E4B75E/2021, England/ALDP-1E4B76D/2021, England/ALDP-1E4B77C/2021, England/ALDP-1E4B78B/2021, England/ALDP-1E4B79A/2021, England/ALDP-1E4B7A9/2021, England/ALDP-1E4B7B8/2021, England/ALDP-1E4B7C7/2021, England/ALDP-1E4B7D6/2021, England/ALDP-1E4B7E5/2021, England/ALDP-1E4B7F4/2021, England/ALDP-1E4B800/2021, England/ALDP-1E4B81F/2021, England/ALDP-1E4B82E/2021, England/ALDP-1E4B83D/2021, England/ALDP-1E4B84C/2021, England/ALDP-1E4B85B/2021, England/ALDP-1E4B86A/2021, England/ALDP-1E4B879/2021, England/ALDP-1E4B888/2021, England/ALDP-1E4B897/2021, England/ALDP-1E4B8A6/2021, England/ALDP-1E4B8C4/2021, England/ALDP-1E4B8D3/2021, England/ALDP-1E4B8E2/2021, England/ALDP-1E4B8F1/2021, England/ALDP-1E4B90D/2021, England/ALDP-1E4B91C/2021, England/ALDP-1E4B92B/2021, England/ALDP-1E4B93A/2021, England/ALDP-1E4B949/2021, England/ALDP-1E4B958/2021, England/ALDP-1E4B967/2021, England/ALDP-1E4B985/2021, England/ALDP-1E4B994/2021, England/ALDP-1E4B9A3/2021, England/ALDP-1E4B9B2/2021, England/ALDP-1E4BFA1/2021, England/ALDP-1E4BFB0/2021, England/ALDP-1E4BFCF/2021, England/ALDP-1E4BFDE/2021, England/ALDP-1E4BFED/2021, England/ALDP-1E4BFFC/2021, England/ALDP-1E4C007/2021, England/ALDP-1E4C016/2021, England/ALDP-1E4C025/2021, England/ALDP-1E4C034/2021, England/ALDP-1E4C043/2021, England/ALDP-1E4C052/2021, England/ALDP-1E4C061/2021, England/ALDP-1E4C08F/2021, England/ALDP-1E4C09E/2021, England/ALDP-1E4C0AD/2021, England/ALDP-1E4C0CB/2021, England/ALDP-1E4C0DA/2021, England/ALDP-1E4C0E9/2021, England/ALDP-1E4C0F8/2021, England/ALDP-1E4C104/2021, England/ALDP-1E4C113/2021, England/ALDP-1E4C122/2021, England/ALDP-1E4C131/2021, England/ALDP-1E4C140/2021, England/ALDP-1E4C15F/2021, England/ALDP-1E4C16E/2021, England/ALDP-1E4C17D/2021, England/ALDP-1E4C18C/2021, England/ALDP-1E4C19B/2021, England/ALDP-1E4C1AA/2021, England/ALDP-1E4C1B9/2021, England/ALDP-1E4C1C8/2021, England/ALDP-1E4C1D7/2021, England/ALDP-1E4C1E6/2021, England/ALDP-1E4C1F5/2021, England/ALDP-1E4C201/2021, England/ALDP-1E4C210/2021, England/ALDP-1E4C22F/2021, England/ALDP-1E4C23E/2021, England/ALDP-1E4C25C/2021, England/ALDP-1E4C26B/2021, England/ALDP-1E4C27A/2021, England/ALDP-1E4C289/2021, England/ALDP-1E4C298/2021, England/ALDP-1E4C2A7/2021, England/ALDP-1E4C2B6/2021, England/ALDP-1E4C2C5/2021, England/ALDP-1E4C2E3/2021, England/ALDP-1E4C2F2/2021, England/ALDP-1E4C30E/2021, England/ALDP-1E4C31D/2021, England/ALDP-1E4C32C/2021, England/ALDP-1E4C33B/2021, England/ALDP-1E4C34A/2021, England/ALDP-1E4C359/2021, England/ALDP-1E4C368/2021, England/ALDP-1E4C377/2021, England/ALDP-1E4C386/2021, England/ALDP-1E4C395/2021, England/ALDP-1E4C3A4/2021, England/ALDP-1E4C3B3/2021, England/ALDP-1E4C3C2/2021, England/ALDP-1E4C3D1/2021, England/ALDP-1E4C3E0/2021, England/ALDP-1E4C3FF/2021, England/ALDP-1E4C40B/2021, England/ALDP-1E4C41A/2021, England/ALDP-1E4C429/2021, England/ALDP-1E4C438/2021, England/ALDP-1E4C447/2021, England/ALDP-1E4C456/2021, England/ALDP-1E4C465/2021, England/ALDP-1E4C474/2021, England/ALDP-1E4C483/2021, England/ALDP-1E4C492/2021, England/ALDP-1E4C4B0/2021, England/ALDP-1E4C4CF/2021, England/ALDP-1E4C4DE/2021, England/ALDP-1E4C4ED/2021, England/ALDP-1E4C4FC/2021, England/ALDP-1E4C508/2021, England/ALDP-1E4C517/2021, England/ALDP-1E4C526/2021, England/ALDP-1E4C535/2021, England/ALDP-1E4C544/2021, England/ALDP-1E4C553/2021, England/ALDP-1E4C562/2021, England/ALDP-1E4C571/2021, England/ALDP-1E4CB60/2021, England/ALDP-1E4CB7F/2021, England/ALDP-1E4CB8E/2021, England/ALDP-1E4CB9D/2021, England/ALDP-1E4CBAC/2021, England/ALDP-1E4CBBB/2021, England/ALDP-1E4CBCA/2021, England/ALDP-1E4CBD9/2021, England/ALDP-1E4CBE8/2021, England/ALDP-1E4CBF7/2021, England/ALDP-1E4CC03/2021, England/ALDP-1E4CC12/2021, England/ALDP-1E4CC21/2021, England/ALDP-1E4CC30/2021, England/ALDP-1E4CC4F/2021, England/ALDP-1E4CC5E/2021, England/ALDP-1E4CC6D/2021, England/ALDP-1E4CC8B/2021, England/ALDP-1E4CC9A/2021, England/ALDP-1E4CCA9/2021, England/ALDP-1E4CCB8/2021, England/ALDP-1E4CCC7/2021, England/ALDP-1E4CCD6/2021, England/ALDP-1E4CCE5/2021, England/ALDP-1E4CCF4/2021, England/ALDP-1E4CD00/2021, England/ALDP-1E4CD1F/2021, England/ALDP-1E4CD2E/2021, England/ALDP-1E4CD3D/2021, England/ALDP-1E4CD4C/2021, England/ALDP-1E4CD5B/2021, England/ALDP-1E4CD6A/2021, England/ALDP-1E4CD79/2021, England/ALDP-1E4CD88/2021, England/ALDP-1E4CD97/2021, England/ALDP-1E4CDA6/2021, England/ALDP-1E4CDB5/2021, England/ALDP-1E4CDC4/2021, England/ALDP-1E4CDD3/2021, England/ALDP-1E4CDE2/2021, England/ALDP-1E4CDF1/2021, England/ALDP-1E4CE0D/2021, England/ALDP-1E4CE1C/2021, England/ALDP-1E4CE2B/2021, England/ALDP-1E4CE3A/2021, England/ALDP-1E4CE67/2021, England/ALDP-1E4CE76/2021, England/ALDP-1E4CE85/2021, England/ALDP-1E4CE94/2021, England/ALDP-1E4CEA3/2021, England/ALDP-1E4CEB2/2021, England/ALDP-1E4CEC1/2021, England/ALDP-1E4CED0/2021, England/ALDP-1E4CEEF/2021, England/ALDP-1E4CEFE/2021, England/ALDP-1E4CF0A/2021, England/ALDP-1E4CF19/2021, England/ALDP-1E4CF28/2021, England/ALDP-1E4CF37/2021, England/ALDP-1E4CF46/2021, England/ALDP-1E4CF55/2021, England/ALDP-1E4CF64/2021, England/ALDP-1E4CF73/2021, England/ALDP-1E4CF82/2021, England/ALDP-1E4CF91/2021, England/ALDP-1E4CFA0/2021, England/ALDP-1E4CFBF/2021, England/ALDP-1E4CFCE/2021, England/ALDP-1E4CFDD/2021, England/ALDP-1E4CFEC/2021, England/ALDP-1E4CFFB/2021, England/ALDP-1E4D006/2021, England/ALDP-1E4D015/2021, England/ALDP-1E4D024/2021, England/ALDP-1E4D033/2021, England/ALDP-1E4D042/2021, England/ALDP-1E4D060/2021, England/ALDP-1E4D07F/2021, England/ALDP-1E4D08E/2021, England/ALDP-1E4D09D/2021, England/ALDP-1E4D0AC/2021, England/ALDP-1E4D0BB/2021, England/ALDP-1E4D0CA/2021, England/ALDP-1E4D0D9/2021, England/ALDP-1E4D0E8/2021, England/ALDP-1E4D0F7/2021, England/ALDP-1E4D103/2021, England/ALDP-1E4D112/2021, England/ALDP-1E4D121/2021, England/ALDP-1E4D130/2021, England/ALDP-1E4D14F/2021, England/ALDP-1E4D15E/2021, England/ALDP-1E4D18B/2021, England/ALDP-1E4D19A/2021, England/ALDP-1E4D1A9/2021, England/ALDP-1E4D1B8/2021, England/ALDP-1E4D1C7/2021, England/ALDP-1E4D1D6/2021, England/ALDP-1E4D1F4/2021, England/ALDP-1E4D200/2021, England/ALDP-1E4D22E/2021, England/ALDP-1E4D23D/2021, England/ALDP-1E4D24C/2021, England/ALDP-1E4D25B/2021, England/ALDP-1E4E30C/2021, England/ALDP-1E4E31B/2021, England/ALDP-1E4E339/2021, England/ALDP-1E4E348/2021, England/ALDP-1E4E357/2021, England/ALDP-1E4E366/2021, England/ALDP-1E4E375/2021, England/ALDP-1E4E384/2021, England/ALDP-1E4E393/2021, England/ALDP-1E4E3A2/2021, England/ALDP-1E4E3B1/2021, England/ALDP-1E4E3C0/2021, England/ALDP-1E4E3DF/2021, England/ALDP-1E4E3EE/2021, England/ALDP-1E4E3FD/2021, England/ALDP-1E4E409/2021, England/ALDP-1E4E427/2021, England/ALDP-1E4E436/2021, England/ALDP-1E4E445/2021, England/ALDP-1E4E454/2021, England/ALDP-1E4E463/2021, England/ALDP-1E4E472/2021, England/ALDP-1E4E481/2021, England/ALDP-1E4E490/2021, England/ALDP-1E4E4AF/2021, England/ALDP-1E4E4BE/2021, England/ALDP-1E4E4CD/2021, England/ALDP-1E4E4DC/2021, England/ALDP-1E4E4EB/2021, England/ALDP-1E4E4FA/2021, England/ALDP-1E4E506/2021, England/ALDP-1E4E515/2021, England/ALDP-1E4E524/2021, England/ALDP-1E4E533/2021, England/ALDP-1E4E542/2021, England/ALDP-1E4E551/2021, England/ALDP-1E4E560/2021, England/ALDP-1E4E57F/2021, England/ALDP-1E4E58E/2021, England/ALDP-1E4E59D/2021, England/ALDP-1E4E5AC/2021, England/ALDP-1E4E5BB/2021, England/ALDP-1E4E5CA/2021, England/ALDP-1E4E5D9/2021, England/ALDP-1E4E5E8/2021, England/ALDP-1E4E5F7/2021, England/ALDP-1E4E612/2021, England/ALDP-1E4E621/2021, England/ALDP-1E4E630/2021, England/ALDP-1E4E64F/2021, England/ALDP-1E4E65E/2021, England/ALDP-1E4E66D/2021, England/ALDP-1E4E67C/2021, England/ALDP-1E4E69A/2021, England/ALDP-1E4E6A9/2021, England/ALDP-1E4E6B8/2021, England/ALDP-1E4E6C7/2021, England/ALDP-1E4E6D6/2021, England/ALDP-1E4E6E5/2021, England/ALDP-1E4E6F4/2021, England/ALDP-1E4E700/2021, England/ALDP-1E4E71F/2021, England/ALDP-1E4E72E/2021, England/ALDP-1E4E74C/2021, England/ALDP-1E4E75B/2021, England/ALDP-1E4E76A/2021, England/ALDP-1E4E779/2021, England/ALDP-1E4E788/2021, England/ALDP-1E4E797/2021, England/ALDP-1E4E7A6/2021, England/ALDP-1E4E7B5/2021, England/ALDP-1E4E7C4/2021, England/ALDP-1E4E7D3/2021, England/ALDP-1E4E7E2/2021, England/ALDP-1E4E80D/2021, England/ALDP-1E4E81C/2021, England/ALDP-1E4E82B/2021, England/ALDP-1E4E83A/2021, England/ALDP-1E4E849/2021, England/ALDP-1E4E858/2021, England/ALDP-1E4E876/2021, England/ALDP-1E4E885/2021, England/ALDP-1E4E894/2021, England/ALDP-1E4E8A3/2021, England/ALDP-1E4E8B2/2021, England/ALDP-1E4EEA1/2021, England/ALDP-1E4EEB0/2021, England/ALDP-1E4EECF/2021, England/ALDP-1E4EEED/2021, England/ALDP-1E4EEFC/2021, England/ALDP-1E4EF17/2021, England/ALDP-1E4EF26/2021, England/ALDP-1E4EF44/2021, England/ALDP-1E4EF53/2021, England/ALDP-1E4EF62/2021, England/ALDP-1E4EF71/2021, England/ALDP-1E4EF80/2021, England/ALDP-1E4EF9F/2021, England/ALDP-1E4EFBD/2021, England/ALDP-1E4EFDB/2021, England/ALDP-1E4EFEA/2021, England/ALDP-1E4EFF9/2021, England/ALDP-1E4F004/2021, England/ALDP-1E4F013/2021, England/ALDP-1E4F022/2021, England/ALDP-1E4F031/2021, England/ALDP-1E4F05F/2021, England/ALDP-1E4F06E/2021, England/ALDP-1E4F07D/2021, England/ALDP-1E4F08C/2021, England/ALDP-1E4F09B/2021, England/ALDP-1E4F0AA/2021, England/ALDP-1E4F0C8/2021, England/ALDP-1E4F0E6/2021, England/ALDP-1E4F101/2021, England/ALDP-1E4F110/2021, England/ALDP-1E4F12F/2021, England/ALDP-1E4F13E/2021, England/ALDP-1E4F14D/2021, England/ALDP-1E4F16B/2021, England/ALDP-1E4F17A/2021, England/ALDP-1E4F189/2021, England/ALDP-1E4F198/2021, England/ALDP-1E4F1A7/2021, England/ALDP-1E4F1C5/2021, England/ALDP-1E4F1D4/2021, England/ALDP-1E4F1E3/2021, England/ALDP-1E4F1F2/2021, England/ALDP-1E4F20E/2021, England/ALDP-1E4F22C/2021, England/ALDP-1E4F23B/2021, England/ALDP-1E4F24A/2021, England/ALDP-1E4F268/2021, England/ALDP-1E4F277/2021, England/ALDP-1E4F286/2021, England/ALDP-1E4F295/2021, England/ALDP-1E4F2A4/2021, England/ALDP-1E4F2B3/2021, England/ALDP-1E4F2C2/2021, England/ALDP-1E4F2D1/2021, England/ALDP-1E4F2E0/2021, England/ALDP-1E4F2FF/2021, England/ALDP-1E4F329/2021, England/ALDP-1E4F347/2021, England/ALDP-1E4FA60/2021, England/ALDP-1E4FA7F/2021, England/ALDP-1E4FA8E/2021, England/ALDP-1E4FA9D/2021, England/ALDP-1E4FAAC/2021, England/ALDP-1E4FABB/2021, England/ALDP-1E4FACA/2021, England/ALDP-1E4FAD9/2021, England/ALDP-1E4FAE8/2021, England/ALDP-1E4FAF7/2021, England/ALDP-1E4FB03/2021, England/ALDP-1E4FB12/2021, England/ALDP-1E4FB21/2021, England/ALDP-1E4FB30/2021, England/ALDP-1E4FB4F/2021, England/ALDP-1E4FB5E/2021, England/ALDP-1E4FB6D/2021, England/ALDP-1E4FB7C/2021, England/ALDP-1E4FB8B/2021, England/ALDP-1E4FB9A/2021, England/ALDP-1E4FBA9/2021, England/ALDP-1E4FBB8/2021, England/ALDP-1E4FBC7/2021, England/ALDP-1E4FBD6/2021, England/ALDP-1E4FBE5/2021, England/ALDP-1E4FBF4/2021, England/ALDP-1E4FC00/2021, England/ALDP-1E4FC1F/2021, England/ALDP-1E4FC2E/2021, England/ALDP-1E4FC3D/2021, England/ALDP-1E4FC4C/2021, England/ALDP-1E4FC5B/2021, England/ALDP-1E4FC6A/2021, England/ALDP-1E4FC79/2021, England/ALDP-1E4FC88/2021, England/ALDP-1E4FC97/2021, England/ALDP-1E4FCA6/2021, England/ALDP-1E4FCB5/2021, England/ALDP-1E4FCC4/2021, England/ALDP-1E4FCD3/2021, England/ALDP-1E4FCE2/2021, England/ALDP-1E4FCF1/2021, England/ALDP-1E4FD0D/2021, England/ALDP-1E4FD1C/2021, England/ALDP-1E4FD2B/2021, England/ALDP-1E4FD3A/2021, England/ALDP-1E4FD49/2021, England/ALDP-1E4FD58/2021, England/ALDP-1E4FD67/2021, England/ALDP-1E4FD76/2021, England/ALDP-1E4FD85/2021, England/ALDP-1E4FD94/2021, England/ALDP-1E4FDA3/2021, England/ALDP-1E4FDB2/2021, England/ALDP-1E4FDC1/2021, England/ALDP-1E4FDD0/2021, England/ALDP-1E4FDEF/2021, England/ALDP-1E4FDFE/2021, England/ALDP-1E4FE0A/2021, England/ALDP-1E4FE19/2021, England/ALDP-1E4FE28/2021, England/ALDP-1E4FE46/2021, England/ALDP-1E4FE55/2021, England/ALDP-1E4FE64/2021, England/ALDP-1E4FE73/2021, England/ALDP-1E4FE82/2021, England/ALDP-1E4FE91/2021, England/ALDP-1E4FEA0/2021, England/ALDP-1E4FEBF/2021, England/ALDP-1E4FECE/2021, England/ALDP-1E4FEDD/2021, England/ALDP-1E4FEEC/2021, England/ALDP-1E4FEFB/2021, England/ALDP-1E4FF07/2021, England/ALDP-1E4FF16/2021, England/ALDP-1E4FF25/2021, England/ALDP-1E4FF34/2021, England/ALDP-1E4FF43/2021, England/ALDP-1E4FF52/2021, England/ALDP-1E4FF61/2021, England/ALDP-1E4FF70/2021, England/ALDP-1E4FF9E/2021, England/ALDP-1E4FFAD/2021, England/ALDP-1E4FFBC/2021, England/ALDP-1E4FFCB/2021, England/ALDP-1E4FFDA/2021, England/ALDP-1E4FFE9/2021, England/ALDP-1E4FFF8/2021, England/ALDP-1E50000/2021, England/ALDP-1E5001F/2021, England/ALDP-1E5002E/2021, England/ALDP-1E5003D/2021, England/ALDP-1E511EE/2021, England/ALDP-1E511FD/2021, England/ALDP-1E51209/2021, England/ALDP-1E51218/2021, England/ALDP-1E51227/2021, England/ALDP-1E51236/2021, England/ALDP-1E51245/2021, England/ALDP-1E51254/2021, England/ALDP-1E51263/2021, England/ALDP-1E51272/2021, England/ALDP-1E51281/2021, England/ALDP-1E51290/2021, England/ALDP-1E512AF/2021, England/ALDP-1E512BE/2021, England/ALDP-1E512CD/2021, England/ALDP-1E512DC/2021, England/ALDP-1E512EB/2021, England/ALDP-1E512FA/2021, England/ALDP-1E51306/2021, England/ALDP-1E51315/2021, England/ALDP-1E51324/2021, England/ALDP-1E51333/2021, England/ALDP-1E51342/2021, England/ALDP-1E51351/2021, England/ALDP-1E51360/2021, England/ALDP-1E5137F/2021, England/ALDP-1E5139D/2021, England/ALDP-1E513AC/2021, England/ALDP-1E513BB/2021, England/ALDP-1E513CA/2021, England/ALDP-1E513D9/2021, England/ALDP-1E513E8/2021, England/ALDP-1E513F7/2021, England/ALDP-1E51403/2021, England/ALDP-1E51412/2021, England/ALDP-1E51421/2021, England/ALDP-1E51430/2021, England/ALDP-1E5144F/2021, England/ALDP-1E5145E/2021, England/ALDP-1E5146D/2021, England/ALDP-1E5147C/2021, England/ALDP-1E5148B/2021, England/ALDP-1E5149A/2021, England/ALDP-1E514A9/2021, England/ALDP-1E514B8/2021, England/ALDP-1E514C7/2021, England/ALDP-1E514D6/2021, England/ALDP-1E514E5/2021, England/ALDP-1E514F4/2021, England/ALDP-1E51500/2021, England/ALDP-1E5151F/2021, England/ALDP-1E5152E/2021, England/ALDP-1E5153D/2021, England/ALDP-1E5154C/2021, England/ALDP-1E5155B/2021, England/ALDP-1E5156A/2021, England/ALDP-1E51579/2021, England/ALDP-1E51588/2021, England/ALDP-1E51597/2021, England/ALDP-1E515A6/2021, England/ALDP-1E515B5/2021, England/ALDP-1E515C4/2021, England/ALDP-1E515D3/2021, England/ALDP-1E515E2/2021, England/ALDP-1E515F1/2021, England/ALDP-1E5161C/2021, England/ALDP-1E5162B/2021, England/ALDP-1E5163A/2021, England/ALDP-1E51649/2021, England/ALDP-1E51658/2021, England/ALDP-1E51667/2021, England/ALDP-1E51676/2021, England/ALDP-1E51685/2021, England/ALDP-1E51694/2021, England/ALDP-1E516A3/2021, England/ALDP-1E516B2/2021, England/ALDP-1E516C1/2021, England/ALDP-1E516D0/2021, England/ALDP-1E516EF/2021, England/ALDP-1E516FE/2021, England/ALDP-1E5170A/2021, England/ALDP-1E51719/2021, England/ALDP-1E51728/2021, England/ALDP-1E51737/2021, England/ALDP-1E51746/2021, England/ALDP-1E51755/2021, England/ALDP-1E51764/2021, England/ALDP-1E51773/2021, England/ALDP-1E51791/2021, England/ALDP-1E517A0/2021, England/ALDP-1E517BF/2021, England/ALDP-1E5239C/2021, England/ALDP-1E523E7/2021, England/ALDP-1E523F6/2021, England/ALDP-1E52411/2021, England/ALDP-1E52420/2021, England/ALDP-1E5243F/2021, England/ALDP-1E5244E/2021, England/ALDP-1E5246C/2021, England/ALDP-1E5247B/2021, England/ALDP-1E5248A/2021, England/ALDP-1E52499/2021, England/ALDP-1E524A8/2021, England/ALDP-1E524C6/2021, England/ALDP-1E524E4/2021, England/ALDP-1E524F3/2021, England/ALDP-1E5251E/2021, England/ALDP-1E5252D/2021, England/ALDP-1E5253C/2021, England/ALDP-1E5254B/2021, England/ALDP-1E5255A/2021, England/ALDP-1E52569/2021, England/ALDP-1E52578/2021, England/ALDP-1E52587/2021, England/ALDP-1E52596/2021, England/ALDP-1E525A5/2021, England/ALDP-1E525C3/2021, England/ALDP-1E525D2/2021, England/ALDP-1E525E1/2021, England/ALDP-1E525F0/2021, England/ALDP-1E5260C/2021, England/ALDP-1E5261B/2021, England/ALDP-1E5262A/2021, England/ALDP-1E52639/2021, England/ALDP-1E52648/2021, England/ALDP-1E52684/2021, England/ALDP-1E52693/2021, England/ALDP-1E526B1/2021, England/ALDP-1E526C0/2021, England/ALDP-1E526DF/2021, England/ALDP-1E526FD/2021, England/ALDP-1E52709/2021, England/ALDP-1E52718/2021, England/ALDP-1E52736/2021, England/ALDP-1E52754/2021, England/ALDP-1E52763/2021, England/ALDP-1E52772/2021, England/ALDP-1E52781/2021, England/ALDP-1E52790/2021, England/ALDP-1E527BE/2021, England/ALDP-1E527CD/2021, England/ALDP-1E527DC/2021, England/ALDP-1E527EB/2021, England/ALDP-1E527FA/2021, England/ALDP-1E52806/2021, England/ALDP-1E52815/2021, England/ALDP-1E52824/2021, England/ALDP-1E52833/2021, England/ALDP-1E52842/2021, England/ALDP-1E52851/2021, England/ALDP-1E52860/2021, England/ALDP-1E5287F/2021, England/ALDP-1E5288E/2021, England/ALDP-1E5289D/2021, England/ALDP-1E528CA/2021, England/ALDP-1E528D9/2021, England/ALDP-1E528E8/2021, England/ALDP-1E528F7/2021, England/ALDP-1E52903/2021, England/ALDP-1E52912/2021, England/ALDP-1E52921/2021, England/ALDP-1E52930/2021, England/ALDP-1E5294F/2021, England/ALDP-1E5295E/2021, England/ALDP-1E5352C/2021, England/ALDP-1E5353B/2021, England/ALDP-1E5354A/2021, England/ALDP-1E53559/2021, England/ALDP-1E53568/2021, England/ALDP-1E53577/2021, England/ALDP-1E53586/2021, England/ALDP-1E53595/2021, England/ALDP-1E535A4/2021, England/ALDP-1E535B3/2021, England/ALDP-1E535C2/2021, England/ALDP-1E535D1/2021, England/ALDP-1E535E0/2021, England/ALDP-1E535FF/2021, England/ALDP-1E5360B/2021, England/ALDP-1E5361A/2021, England/ALDP-1E53629/2021, England/ALDP-1E53638/2021, England/ALDP-1E53647/2021, England/ALDP-1E53656/2021, England/ALDP-1E53665/2021, England/ALDP-1E53683/2021, England/ALDP-1E53692/2021, England/ALDP-1E536A1/2021, England/ALDP-1E536B0/2021, England/ALDP-1E536CF/2021, England/ALDP-1E536ED/2021, England/ALDP-1E536FC/2021, England/ALDP-1E53708/2021, England/ALDP-1E53717/2021, England/ALDP-1E53726/2021, England/ALDP-1E53735/2021, England/ALDP-1E53744/2021, England/ALDP-1E53753/2021, England/ALDP-1E53762/2021, England/ALDP-1E53771/2021, England/ALDP-1E53780/2021, England/ALDP-1E5379F/2021, England/ALDP-1E537AE/2021, England/ALDP-1E537BD/2021, England/ALDP-1E537CC/2021, England/ALDP-1E537DB/2021, England/ALDP-1E537EA/2021, England/ALDP-1E537F9/2021, England/ALDP-1E53805/2021, England/ALDP-1E53814/2021, England/ALDP-1E53823/2021, England/ALDP-1E53832/2021, England/ALDP-1E53841/2021, England/ALDP-1E53850/2021, England/ALDP-1E5386F/2021, England/ALDP-1E5387E/2021, England/ALDP-1E5388D/2021, England/ALDP-1E5389C/2021, England/ALDP-1E538AB/2021, England/ALDP-1E538BA/2021, England/ALDP-1E538C9/2021, England/ALDP-1E538D8/2021, England/ALDP-1E538E7/2021, England/ALDP-1E538F6/2021, England/ALDP-1E53902/2021, England/ALDP-1E53911/2021, England/ALDP-1E53920/2021, England/ALDP-1E5393F/2021, England/ALDP-1E5394E/2021, England/ALDP-1E5395D/2021, England/ALDP-1E5396C/2021, England/ALDP-1E5397B/2021, England/ALDP-1E5398A/2021, England/ALDP-1E53999/2021, England/ALDP-1E539A8/2021, England/ALDP-1E539B7/2021, England/ALDP-1E539C6/2021, England/ALDP-1E539D5/2021, England/ALDP-1E539E4/2021, England/ALDP-1E539F3/2021, England/ALDP-1E53A0F/2021, England/ALDP-1E53A1E/2021, England/ALDP-1E53A2D/2021, England/ALDP-1E53A3C/2021, England/ALDP-1E53A4B/2021, England/ALDP-1E53A5A/2021, England/ALDP-1E53A69/2021, England/ALDP-1E53A78/2021, England/ALDP-1E53A87/2021, England/ALDP-1E53A96/2021, England/ALDP-1E53AA5/2021, England/ALDP-1E53AB4/2021, England/ALDP-1E53AC3/2021, England/ALDP-1E53AD2/2021, England/ALDP-1E53AE1/2021, England/ALDP-1E53AF0/2021, England/ALDP-1E540EE/2021, England/ALDP-1E540FD/2021, England/ALDP-1E54109/2021, England/ALDP-1E54118/2021, England/ALDP-1E54127/2021, England/ALDP-1E54136/2021, England/ALDP-1E54145/2021, England/ALDP-1E54154/2021, England/ALDP-1E54163/2021, England/ALDP-1E54172/2021, England/ALDP-1E54181/2021, England/ALDP-1E54190/2021, England/ALDP-1E541AF/2021, England/ALDP-1E541BE/2021, England/ALDP-1E541CD/2021, England/ALDP-1E541DC/2021, England/ALDP-1E541EB/2021, England/ALDP-1E541FA/2021, England/ALDP-1E54206/2021, England/ALDP-1E54215/2021, England/ALDP-1E54224/2021, England/ALDP-1E54233/2021, England/ALDP-1E54242/2021, England/ALDP-1E54251/2021, England/ALDP-1E54260/2021, England/ALDP-1E5427F/2021, England/ALDP-1E5428E/2021, England/ALDP-1E5429D/2021, England/ALDP-1E542AC/2021, England/ALDP-1E542BB/2021, England/ALDP-1E542D9/2021, England/ALDP-1E542E8/2021, England/ALDP-1E542F7/2021, England/ALDP-1E54303/2021, England/ALDP-1E54312/2021, England/ALDP-1E54321/2021, England/ALDP-1E54330/2021, England/ALDP-1E5434F/2021, England/ALDP-1E5435E/2021, England/ALDP-1E5436D/2021, England/ALDP-1E5437C/2021, England/ALDP-1E5438B/2021, England/ALDP-1E5439A/2021, England/ALDP-1E543A9/2021, England/ALDP-1E543C7/2021, England/ALDP-1E543D6/2021, England/ALDP-1E543E5/2021, England/ALDP-1E543F4/2021, England/ALDP-1E5441F/2021, England/ALDP-1E5442E/2021, England/ALDP-1E5443D/2021, England/ALDP-1E5446A/2021, England/ALDP-1E54488/2021, England/ALDP-1E54497/2021, England/ALDP-1E544A6/2021, England/ALDP-1E544B5/2021, England/ALDP-1E544C4/2021, England/ALDP-1E544D3/2021, England/ALDP-1E544F1/2021, England/ALDP-1E5450D/2021, England/ALDP-1E5451C/2021, England/ALDP-1E5452B/2021, England/ALDP-1E5453A/2021, England/ALDP-1E54549/2021, England/ALDP-1E54558/2021, England/ALDP-1E54567/2021, England/ALDP-1E54576/2021, England/ALDP-1E54585/2021, England/ALDP-1E54594/2021, England/ALDP-1E545A3/2021, England/ALDP-1E545B2/2021, England/ALDP-1E545C1/2021, England/ALDP-1E545D0/2021, England/ALDP-1E545EF/2021, England/ALDP-1E5460A/2021, England/ALDP-1E54619/2021, England/ALDP-1E54628/2021, England/ALDP-1E54646/2021, England/ALDP-1E54655/2021, England/ALDP-1E54664/2021, England/ALDP-1E54673/2021, England/ALDP-1E54682/2021, England/ALDP-1E54691/2021, England/ALDP-1E546A0/2021, England/ALDP-1E546BF/2021, England/ALDP-1E5528D/2021, England/ALDP-1E552AB/2021, England/ALDP-1E552BA/2021, England/ALDP-1E552C9/2021, England/ALDP-1E552D8/2021, England/ALDP-1E552E7/2021, England/ALDP-1E552F6/2021, England/ALDP-1E5533F/2021, England/ALDP-1E5536C/2021, England/ALDP-1E5537B/2021, England/ALDP-1E5538A/2021, England/ALDP-1E55399/2021, England/ALDP-1E553A8/2021, England/ALDP-1E553C6/2021, England/ALDP-1E553D5/2021, England/ALDP-1E5540F/2021, England/ALDP-1E5543C/2021, England/ALDP-1E5544B/2021, England/ALDP-1E5545A/2021, England/ALDP-1E55469/2021, England/ALDP-1E55478/2021, England/ALDP-1E55487/2021, England/ALDP-1E55496/2021, England/ALDP-1E554A5/2021, England/ALDP-1E554B4/2021, England/ALDP-1E554C3/2021, England/ALDP-1E554D2/2021, England/ALDP-1E554E1/2021, England/ALDP-1E554F0/2021, England/ALDP-1E5550C/2021, England/ALDP-1E5551B/2021, England/ALDP-1E5552A/2021, England/ALDP-1E55539/2021, England/ALDP-1E55548/2021, England/ALDP-1E55566/2021, England/ALDP-1E55575/2021, England/ALDP-1E55584/2021, England/ALDP-1E55593/2021, England/ALDP-1E555A2/2021, England/ALDP-1E555B1/2021, England/ALDP-1E555C0/2021, England/ALDP-1E555DF/2021, England/ALDP-1E555EE/2021, England/ALDP-1E555FD/2021, England/ALDP-1E55609/2021, England/ALDP-1E55618/2021, England/ALDP-1E55654/2021, England/ALDP-1E55663/2021, England/ALDP-1E55672/2021, England/ALDP-1E55681/2021, England/ALDP-1E556AF/2021, England/ALDP-1E556BE/2021, England/ALDP-1E556DC/2021, England/ALDP-1E556FA/2021, England/ALDP-1E55706/2021, England/ALDP-1E55715/2021, England/ALDP-1E55724/2021, England/ALDP-1E55733/2021, England/ALDP-1E55742/2021, England/ALDP-1E55751/2021, England/ALDP-1E5577F/2021, England/ALDP-1E5578E/2021, England/ALDP-1E5579D/2021, England/ALDP-1E557AC/2021, England/ALDP-1E557BB/2021, England/ALDP-1E557CA/2021, England/ALDP-1E557E8/2021, England/ALDP-1E557F7/2021, England/ALDP-1E55803/2021, England/ALDP-1E55812/2021, England/ALDP-1E55821/2021, England/ALDP-1E5585E/2021, England/ALDP-1E55E4D/2021, England/ALDP-1E55E5C/2021, England/ALDP-1E55E6B/2021, England/ALDP-1E55E7A/2021, England/ALDP-1E55E89/2021, England/ALDP-1E55E98/2021, England/ALDP-1E55EA7/2021, England/ALDP-1E55EB6/2021, England/ALDP-1E55EC5/2021, England/ALDP-1E55ED4/2021, England/ALDP-1E55EE3/2021, England/ALDP-1E55EF2/2021, England/ALDP-1E55F0E/2021, England/ALDP-1E55F1D/2021, England/ALDP-1E55F2C/2021, England/ALDP-1E55F3B/2021, England/ALDP-1E55F68/2021, England/ALDP-1E55F77/2021, England/ALDP-1E55F86/2021, England/ALDP-1E55FA4/2021, England/ALDP-1E55FB3/2021, England/ALDP-1E55FC2/2021, England/ALDP-1E55FD1/2021, England/ALDP-1E55FE0/2021, England/ALDP-1E55FFF/2021, England/ALDP-1E56019/2021, England/ALDP-1E56028/2021, England/ALDP-1E56037/2021, England/ALDP-1E56046/2021, England/ALDP-1E56055/2021, England/ALDP-1E56064/2021, England/ALDP-1E56082/2021, England/ALDP-1E56091/2021, England/ALDP-1E560A0/2021, England/ALDP-1E560BF/2021, England/ALDP-1E560CE/2021, England/ALDP-1E560DD/2021, England/ALDP-1E560EC/2021, England/ALDP-1E560FB/2021, England/ALDP-1E56107/2021, England/ALDP-1E56116/2021, England/ALDP-1E56125/2021, England/ALDP-1E56134/2021, England/ALDP-1E56143/2021, England/ALDP-1E56152/2021, England/ALDP-1E56161/2021, England/ALDP-1E56170/2021, England/ALDP-1E5618F/2021, England/ALDP-1E5619E/2021, England/ALDP-1E561AD/2021, England/ALDP-1E561BC/2021, England/ALDP-1E561DA/2021, England/ALDP-1E561E9/2021, England/ALDP-1E561F8/2021, England/ALDP-1E56204/2021, England/ALDP-1E56213/2021, England/ALDP-1E56222/2021, England/ALDP-1E56231/2021, England/ALDP-1E56240/2021, England/ALDP-1E5625F/2021, England/ALDP-1E5626E/2021, England/ALDP-1E5627D/2021, England/ALDP-1E5628C/2021, England/ALDP-1E5629B/2021, England/ALDP-1E562AA/2021, England/ALDP-1E562B9/2021, England/ALDP-1E562C8/2021, England/ALDP-1E562D7/2021, England/ALDP-1E562E6/2021, England/ALDP-1E562F5/2021, England/ALDP-1E56301/2021, England/ALDP-1E56310/2021, England/ALDP-1E5632F/2021, England/ALDP-1E5633E/2021, England/ALDP-1E5634D/2021, England/ALDP-1E5635C/2021, England/ALDP-1E5636B/2021, England/ALDP-1E5637A/2021, England/ALDP-1E56389/2021, England/ALDP-1E56398/2021, England/ALDP-1E563A7/2021, England/ALDP-1E563B6/2021, England/ALDP-1E563C5/2021, England/ALDP-1E563D4/2021, England/ALDP-1E563F2/2021, England/ALDP-1E5640E/2021, England/ALDP-1E5641D/2021, England/ALDP-1E56A0C/2021, England/ALDP-1E56A1B/2021, England/ALDP-1E56A2A/2021, England/ALDP-1E56A39/2021, England/ALDP-1E56A48/2021, England/ALDP-1E56A57/2021, England/ALDP-1E56A66/2021, England/ALDP-1E56A75/2021, England/ALDP-1E56A93/2021, England/ALDP-1E56AA2/2021, England/ALDP-1E56AB1/2021, England/ALDP-1E56AC0/2021, England/ALDP-1E56ADF/2021, England/ALDP-1E56AEE/2021, England/ALDP-1E56B09/2021, England/ALDP-1E56B18/2021, England/ALDP-1E56B27/2021, England/ALDP-1E56B36/2021, England/ALDP-1E56B45/2021, England/ALDP-1E56B54/2021, England/ALDP-1E56B63/2021, England/ALDP-1E56B72/2021, England/ALDP-1E56B81/2021, England/ALDP-1E56B90/2021, England/ALDP-1E56BAF/2021, England/ALDP-1E56BBE/2021, England/ALDP-1E56BCD/2021, England/ALDP-1E56BDC/2021, England/ALDP-1E56BEB/2021, England/ALDP-1E56C06/2021, England/ALDP-1E56C15/2021, England/ALDP-1E56C24/2021, England/ALDP-1E56C33/2021, England/ALDP-1E56C42/2021, England/ALDP-1E56C51/2021, England/ALDP-1E56C60/2021, England/ALDP-1E56C7F/2021, England/ALDP-1E56C8E/2021, England/ALDP-1E56C9D/2021, England/ALDP-1E56CAC/2021, England/ALDP-1E56CBB/2021, England/ALDP-1E56CCA/2021, England/ALDP-1E56CD9/2021, England/ALDP-1E56CE8/2021, England/ALDP-1E56CF7/2021, England/ALDP-1E56D12/2021, England/ALDP-1E56D21/2021, England/ALDP-1E56D30/2021, England/ALDP-1E56D4F/2021, England/ALDP-1E56D5E/2021, England/ALDP-1E56D6D/2021, England/ALDP-1E56D7C/2021, England/ALDP-1E56D8B/2021, England/ALDP-1E56D9A/2021, England/ALDP-1E56DA9/2021, England/ALDP-1E56DB8/2021, England/ALDP-1E56DC7/2021, England/ALDP-1E56DD6/2021, England/ALDP-1E56DE5/2021, England/ALDP-1E56DF4/2021, England/ALDP-1E56E00/2021, England/ALDP-1E56E1F/2021, England/ALDP-1E56E2E/2021, England/ALDP-1E56E3D/2021, England/ALDP-1E56E4C/2021, England/ALDP-1E56E5B/2021, England/ALDP-1E56E6A/2021, England/ALDP-1E56E79/2021, England/ALDP-1E56E88/2021, England/ALDP-1E56E97/2021, England/ALDP-1E56EA6/2021, England/ALDP-1E56EB5/2021, England/ALDP-1E56EC4/2021, England/ALDP-1E56ED3/2021, England/ALDP-1E56EE2/2021, England/ALDP-1E56EF1/2021, England/ALDP-1E56F0D/2021, England/ALDP-1E56F1C/2021, England/ALDP-1E56F2B/2021, England/ALDP-1E56F3A/2021, England/ALDP-1E56F49/2021, England/ALDP-1E56F58/2021, England/ALDP-1E56F67/2021, England/ALDP-1E56F76/2021, England/ALDP-1E56F85/2021, England/ALDP-1E56F94/2021, England/ALDP-1E56FA3/2021, England/ALDP-1E56FB2/2021, England/ALDP-1E56FC1/2021, England/ALDP-1E57BAE/2021, England/ALDP-1E57BBD/2021, England/ALDP-1E57BCC/2021, England/ALDP-1E57BDB/2021, England/ALDP-1E57BF9/2021, England/ALDP-1E57C05/2021, England/ALDP-1E57C14/2021, England/ALDP-1E57C23/2021, England/ALDP-1E57C32/2021, England/ALDP-1E57C50/2021, England/ALDP-1E57C6F/2021, England/ALDP-1E57C7E/2021, England/ALDP-1E57C8D/2021, England/ALDP-1E57C9C/2021, England/ALDP-1E57CAB/2021, England/ALDP-1E57CBA/2021, England/ALDP-1E57CC9/2021, England/ALDP-1E57CD8/2021, England/ALDP-1E57CE7/2021, England/ALDP-1E57CF6/2021, England/ALDP-1E57D02/2021, England/ALDP-1E57D11/2021, England/ALDP-1E57D20/2021, England/ALDP-1E57D3F/2021, England/ALDP-1E57D4E/2021, England/ALDP-1E57D5D/2021, England/ALDP-1E57D7B/2021, England/ALDP-1E57D8A/2021, England/ALDP-1E57D99/2021, England/ALDP-1E57DA8/2021, England/ALDP-1E57DB7/2021, England/ALDP-1E57DC6/2021, England/ALDP-1E57DD5/2021, England/ALDP-1E57DE4/2021, England/ALDP-1E57DF3/2021, England/ALDP-1E57E0F/2021, England/ALDP-1E57E1E/2021, England/ALDP-1E57E2D/2021, England/ALDP-1E57E3C/2021, England/ALDP-1E57E4B/2021, England/ALDP-1E57E69/2021, England/ALDP-1E57E87/2021, England/ALDP-1E57EA5/2021, England/ALDP-1E57EB4/2021, England/ALDP-1E57EC3/2021, England/ALDP-1E57EE1/2021, England/ALDP-1E57EF0/2021, England/ALDP-1E57F0C/2021, England/ALDP-1E57F1B/2021, England/ALDP-1E57F39/2021, England/ALDP-1E57F48/2021, England/ALDP-1E57F57/2021, England/ALDP-1E57F66/2021, England/ALDP-1E57F75/2021, England/ALDP-1E57F84/2021, England/ALDP-1E57F93/2021, England/ALDP-1E57FA2/2021, England/ALDP-1E57FB1/2021, England/ALDP-1E57FC0/2021, England/ALDP-1E57FDF/2021, England/ALDP-1E57FEE/2021, England/ALDP-1E57FFD/2021, England/ALDP-1E58008/2021, England/ALDP-1E58017/2021, England/ALDP-1E58044/2021, England/ALDP-1E58053/2021, England/ALDP-1E58062/2021, England/ALDP-1E58071/2021, England/ALDP-1E58080/2021, England/ALDP-1E5809F/2021, England/ALDP-1E580BD/2021, England/ALDP-1E580CC/2021, England/ALDP-1E580DB/2021, England/ALDP-1E580EA/2021, England/ALDP-1E580F9/2021, England/ALDP-1E58105/2021, England/ALDP-1E58114/2021, England/ALDP-1E58123/2021, England/ALDP-1E58132/2021, England/ALDP-1E58141/2021, England/ALDP-1E5816F/2021, England/ALDP-1E5817E/2021, England/ALDP-1E5BC4D/2021, England/ALDP-1E5BC5C/2021, England/ALDP-1E5BC6B/2021, England/ALDP-1E5BC7A/2021, England/ALDP-1E5BC89/2021, England/ALDP-1E5BC98/2021, England/ALDP-1E5BCA7/2021, England/ALDP-1E5BCB6/2021, England/ALDP-1E5BCC5/2021, England/ALDP-1E5BCD4/2021, England/ALDP-1E5BCE3/2021, England/ALDP-1E5BCF2/2021, England/ALDP-1E5BD0E/2021, England/ALDP-1E5BD1D/2021, England/ALDP-1E5BD3B/2021, England/ALDP-1E5BD4A/2021, England/ALDP-1E5BD59/2021, England/ALDP-1E5BD68/2021, England/ALDP-1E5BD77/2021, England/ALDP-1E5BD86/2021, England/ALDP-1E5BD95/2021, England/ALDP-1E5BDA4/2021, England/ALDP-1E5BDB3/2021, England/ALDP-1E5BDC2/2021, England/ALDP-1E5BDD1/2021, England/ALDP-1E5BDE0/2021, England/ALDP-1E5BDFF/2021, England/ALDP-1E5BE0B/2021, England/ALDP-1E5BE1A/2021, England/ALDP-1E5BE29/2021, England/ALDP-1E5BE38/2021, England/ALDP-1E5BE47/2021, England/ALDP-1E5BE65/2021, England/ALDP-1E5BE74/2021, England/ALDP-1E5BE83/2021, England/ALDP-1E5BE92/2021, England/ALDP-1E5BEA1/2021, England/ALDP-1E5BEB0/2021, England/ALDP-1E5BECF/2021, England/ALDP-1E5BEDE/2021, England/ALDP-1E5BEED/2021, England/ALDP-1E5BF08/2021, England/ALDP-1E5BF17/2021, England/ALDP-1E5BF26/2021, England/ALDP-1E5BF35/2021, England/ALDP-1E5BF44/2021, England/ALDP-1E5BF53/2021, England/ALDP-1E5BF62/2021, England/ALDP-1E5BF71/2021, England/ALDP-1E5BF80/2021, England/ALDP-1E5BF9F/2021, England/ALDP-1E5BFAE/2021, England/ALDP-1E5BFBD/2021, England/ALDP-1E5BFCC/2021, England/ALDP-1E5BFDB/2021, England/ALDP-1E5BFEA/2021, England/ALDP-1E5BFF9/2021, England/ALDP-1E5C004/2021, England/ALDP-1E5C013/2021, England/ALDP-1E5C022/2021, England/ALDP-1E5C031/2021, England/ALDP-1E5C040/2021, England/ALDP-1E5C05F/2021, England/ALDP-1E5C06E/2021, England/ALDP-1E5C07D/2021, England/ALDP-1E5C08C/2021, England/ALDP-1E5C09B/2021, England/ALDP-1E5C0AA/2021, England/ALDP-1E5C0B9/2021, England/ALDP-1E5C0C8/2021, England/ALDP-1E5C0D7/2021, England/ALDP-1E5C0E6/2021, England/ALDP-1E5C0F5/2021, England/ALDP-1E5C101/2021, England/ALDP-1E5C110/2021, England/ALDP-1E5C12F/2021, England/ALDP-1E5C13E/2021, England/ALDP-1E5C14D/2021, England/ALDP-1E5C15C/2021, England/ALDP-1E5C16B/2021, England/ALDP-1E5C189/2021, England/ALDP-1E5C198/2021, England/ALDP-1E5C1A7/2021, England/ALDP-1E5C1B6/2021, England/ALDP-1E5C1C5/2021, England/ALDP-1E5C1D4/2021, England/ALDP-1E5C1E3/2021, England/ALDP-1E5C1F2/2021, England/ALDP-1E5C20E/2021, England/ALDP-1E5C21D/2021, England/ALDP-1E5D3CE/2021, England/ALDP-1E5D3DD/2021, England/ALDP-1E5D3EC/2021, England/ALDP-1E5D3FB/2021, England/ALDP-1E5D407/2021, England/ALDP-1E5D416/2021, England/ALDP-1E5D425/2021, England/ALDP-1E5D434/2021, England/ALDP-1E5D443/2021, England/ALDP-1E5D452/2021, England/ALDP-1E5D461/2021, England/ALDP-1E5D470/2021, England/ALDP-1E5D48F/2021, England/ALDP-1E5D49E/2021, England/ALDP-1E5D4AD/2021, England/ALDP-1E5D4BC/2021, England/ALDP-1E5D4CB/2021, England/ALDP-1E5D4DA/2021, England/ALDP-1E5D4E9/2021, England/ALDP-1E5D4F8/2021, England/ALDP-1E5D504/2021, England/ALDP-1E5D513/2021, England/ALDP-1E5D522/2021, England/ALDP-1E5D531/2021, England/ALDP-1E5D540/2021, England/ALDP-1E5D55F/2021, England/ALDP-1E5D56E/2021, England/ALDP-1E5D57D/2021, England/ALDP-1E5D58C/2021, England/ALDP-1E5D5AA/2021, England/ALDP-1E5D5B9/2021, England/ALDP-1E5D5C8/2021, England/ALDP-1E5D5D7/2021, England/ALDP-1E5D5F5/2021, England/ALDP-1E5D601/2021, England/ALDP-1E5D610/2021, England/ALDP-1E5D62F/2021, England/ALDP-1E5D65C/2021, England/ALDP-1E5D66B/2021, England/ALDP-1E5D67A/2021, England/ALDP-1E5D689/2021, England/ALDP-1E5D698/2021, England/ALDP-1E5D6A7/2021, England/ALDP-1E5D6B6/2021, England/ALDP-1E5D6C5/2021, England/ALDP-1E5D6E3/2021, England/ALDP-1E5D6F2/2021, England/ALDP-1E5D70E/2021, England/ALDP-1E5D71D/2021, England/ALDP-1E5D73B/2021, England/ALDP-1E5D74A/2021, England/ALDP-1E5D759/2021, England/ALDP-1E5D768/2021, England/ALDP-1E5D777/2021, England/ALDP-1E5D786/2021, England/ALDP-1E5D795/2021, England/ALDP-1E5D7A4/2021, England/ALDP-1E5D7B3/2021, England/ALDP-1E5D7C2/2021, England/ALDP-1E5D7D1/2021, England/ALDP-1E5D7E0/2021, England/ALDP-1E5D7FF/2021, England/ALDP-1E5D81A/2021, England/ALDP-1E5D838/2021, England/ALDP-1E5D847/2021, England/ALDP-1E5D856/2021, England/ALDP-1E5D865/2021, England/ALDP-1E5D874/2021, England/ALDP-1E5D883/2021, England/ALDP-1E5D892/2021, England/ALDP-1E5D8A1/2021, England/ALDP-1E5D8B0/2021, England/ALDP-1E5D8CF/2021, England/ALDP-1E5D8DE/2021, England/ALDP-1E5D8ED/2021, England/ALDP-1E5D8FC/2021, England/ALDP-1E5D908/2021, England/ALDP-1E5D917/2021, England/ALDP-1E5D926/2021, England/ALDP-1E5D935/2021, England/ALDP-1E5D944/2021, England/ALDP-1E5D953/2021, England/ALDP-1E5D962/2021, England/ALDP-1E5D971/2021, England/ALDP-1E5D99F/2021, England/ALDP-1E5F70C/2021, England/ALDP-1E5F71B/2021, England/ALDP-1E5F72A/2021, England/ALDP-1E5F739/2021, England/ALDP-1E5F748/2021, England/ALDP-1E5F757/2021, England/ALDP-1E5F766/2021, England/ALDP-1E5F775/2021, England/ALDP-1E5F784/2021, England/ALDP-1E5F793/2021, England/ALDP-1E5F7A2/2021, England/ALDP-1E5F7B1/2021, England/ALDP-1E5F7DF/2021, England/ALDP-1E5F7EE/2021, England/ALDP-1E5F7FD/2021, England/ALDP-1E5F809/2021, England/ALDP-1E5F827/2021, England/ALDP-1E5F836/2021, England/ALDP-1E5F845/2021, England/ALDP-1E5F854/2021, England/ALDP-1E5F863/2021, England/ALDP-1E5F872/2021, England/ALDP-1E5F881/2021, England/ALDP-1E5F8AF/2021, England/ALDP-1E5F8BE/2021, England/ALDP-1E5F8CD/2021, England/ALDP-1E5F8DC/2021, England/ALDP-1E5F8EB/2021, England/ALDP-1E5F8FA/2021, England/ALDP-1E5F906/2021, England/ALDP-1E5F915/2021, England/ALDP-1E5F924/2021, England/ALDP-1E5F933/2021, England/ALDP-1E5F942/2021, England/ALDP-1E5F951/2021, England/ALDP-1E5F960/2021, England/ALDP-1E5F98E/2021, England/ALDP-1E5F9AC/2021, England/ALDP-1E5F9CA/2021, England/ALDP-1E5F9D9/2021, England/ALDP-1E5F9E8/2021, England/ALDP-1E5F9F7/2021, England/ALDP-1E5FA03/2021, England/ALDP-1E5FA12/2021, England/ALDP-1E5FA21/2021, England/ALDP-1E5FA5E/2021, England/ALDP-1E5FA6D/2021, England/ALDP-1E5FA7C/2021, England/ALDP-1E5FA8B/2021, England/ALDP-1E5FAA9/2021, England/ALDP-1E5FAB8/2021, England/ALDP-1E5FAC7/2021, England/ALDP-1E5FAD6/2021, England/ALDP-1E5FAE5/2021, England/ALDP-1E5FB1F/2021, England/ALDP-1E5FB2E/2021, England/ALDP-1E5FB3D/2021, England/ALDP-1E5FB4C/2021, England/ALDP-1E5FB5B/2021, England/ALDP-1E5FB6A/2021, England/ALDP-1E5FB79/2021, England/ALDP-1E5FB88/2021, England/ALDP-1E5FB97/2021, England/ALDP-1E5FBA6/2021, England/ALDP-1E5FBB5/2021, England/ALDP-1E5FBC4/2021, England/ALDP-1E5FBD3/2021, England/ALDP-1E5FBE2/2021, England/ALDP-1E5FBF1/2021, England/ALDP-1E5FC0D/2021, England/ALDP-1E5FC1C/2021, England/ALDP-1E5FC2B/2021, England/ALDP-1E5FC49/2021, England/ALDP-1E5FC58/2021, England/ALDP-1E5FC67/2021, England/ALDP-1E5FC76/2021, England/ALDP-1E5FC85/2021, England/ALDP-1E5FC94/2021, England/ALDP-1E5FCA3/2021, England/ALDP-1E5FCB2/2021, England/ALDP-1E5FCC1/2021, England/ALDP-1E5FCD0/2021, England/ALDP-1E6146A/2021, England/ALDP-1E61479/2021, England/ALDP-1E61488/2021, England/ALDP-1E61497/2021, England/ALDP-1E614A6/2021, England/ALDP-1E614B5/2021, England/ALDP-1E614C4/2021, England/ALDP-1E614D3/2021, England/ALDP-1E614E2/2021, England/ALDP-1E614F1/2021, England/ALDP-1E6150D/2021, England/ALDP-1E6151C/2021, England/ALDP-1E6152B/2021, England/ALDP-1E6153A/2021, England/ALDP-1E61549/2021, England/ALDP-1E61558/2021, England/ALDP-1E61567/2021, England/ALDP-1E61576/2021, England/ALDP-1E61585/2021, England/ALDP-1E61594/2021, England/ALDP-1E615A3/2021, England/ALDP-1E615B2/2021, England/ALDP-1E615C1/2021, England/ALDP-1E615EF/2021, England/ALDP-1E615FE/2021, England/ALDP-1E6160A/2021, England/ALDP-1E61619/2021, England/ALDP-1E61646/2021, England/ALDP-1E61655/2021, England/ALDP-1E61664/2021, England/ALDP-1E61673/2021, England/ALDP-1E61682/2021, England/ALDP-1E61691/2021, England/ALDP-1E616A0/2021, England/ALDP-1E616BF/2021, England/ALDP-1E616CE/2021, England/ALDP-1E616DD/2021, England/ALDP-1E616EC/2021, England/ALDP-1E616FB/2021, England/ALDP-1E61707/2021, England/ALDP-1E61716/2021, England/ALDP-1E61725/2021, England/ALDP-1E61743/2021, England/ALDP-1E61752/2021, England/ALDP-1E61761/2021, England/ALDP-1E61770/2021, England/ALDP-1E6178F/2021, England/ALDP-1E6179E/2021, England/ALDP-1E617AD/2021, England/ALDP-1E617BC/2021, England/ALDP-1E617CB/2021, England/ALDP-1E617DA/2021, England/ALDP-1E617E9/2021, England/ALDP-1E617F8/2021, England/ALDP-1E61804/2021, England/ALDP-1E61813/2021, England/ALDP-1E61822/2021, England/ALDP-1E61831/2021, England/ALDP-1E61840/2021, England/ALDP-1E6185F/2021, England/ALDP-1E6186E/2021, England/ALDP-1E6187D/2021, England/ALDP-1E6188C/2021, England/ALDP-1E6189B/2021, England/ALDP-1E618AA/2021, England/ALDP-1E618C8/2021, England/ALDP-1E618D7/2021, England/ALDP-1E618E6/2021, England/ALDP-1E618F5/2021, England/ALDP-1E61901/2021, England/ALDP-1E61910/2021, England/ALDP-1E6192F/2021, England/ALDP-1E6193E/2021, England/ALDP-1E6194D/2021, England/ALDP-1E6195C/2021, England/ALDP-1E6196B/2021, England/ALDP-1E6197A/2021, England/ALDP-1E61989/2021, England/ALDP-1E61998/2021, England/ALDP-1E619A7/2021, England/ALDP-1E619B6/2021, England/ALDP-1E619C5/2021, England/ALDP-1E619D4/2021, England/ALDP-1E619E3/2021, England/ALDP-1E619F2/2021, England/ALDP-1E61A0E/2021, England/ALDP-1E61A1D/2021, England/ALDP-1E61A2C/2021, England/ALDP-1E61A3B/2021, England/ALDP-1E61A4A/2021, England/ALDP-1E61A59/2021, England/ALDP-1E61A68/2021, England/ALDP-1E61A77/2021, England/ALDP-1E61A86/2021, England/ALDP-1E61A95/2021, England/ALDP-1E61AA4/2021, England/ALDP-1E61AB3/2021, England/ALDP-1E61AC2/2021, England/ALDP-1E61AD1/2021, England/ALDP-1E61AE0/2021, England/ALDP-1E61AFF/2021, England/ALDP-1E61B0B/2021, England/ALDP-1E61B1A/2021, England/ALDP-1E61B29/2021, England/ALDP-1E61B47/2021, England/ALDP-1E61B56/2021, England/ALDP-1E61B65/2021, England/ALDP-1E61B74/2021, England/ALDP-1E61B83/2021, England/ALDP-1E61B92/2021, England/ALDP-1E61BA1/2021, England/ALDP-1E61BB0/2021, England/ALDP-1E61BCF/2021, England/ALDP-1E61BDE/2021, England/ALDP-1E61BED/2021, England/ALDP-1E61C08/2021, England/ALDP-1E61C17/2021, England/ALDP-1E61C26/2021, England/ALDP-1E61C44/2021, England/ALDP-1E61C53/2021, England/ALDP-1E61C62/2021, England/ALDP-1E61C71/2021, England/ALDP-1E61C80/2021, England/ALDP-1E61C9F/2021, England/ALDP-1E61CAE/2021, England/ALDP-1E61CBD/2021, England/ALDP-1E61CCC/2021, England/ALDP-1E61CDB/2021, England/ALDP-1E61CEA/2021, England/ALDP-1E61CF9/2021, England/ALDP-1E61D05/2021, England/ALDP-1E61D14/2021, England/ALDP-1E61D32/2021, England/ALDP-1E61D41/2021, England/ALDP-1E61D50/2021, England/ALDP-1E61D6F/2021, England/ALDP-1E61D7E/2021, England/ALDP-1E61D8D/2021, England/ALDP-1E61D9C/2021, England/ALDP-1E61DAB/2021, England/ALDP-1E61DBA/2021, England/ALDP-1E61DD8/2021, England/ALDP-1E61DF6/2021, England/ALDP-1E61E11/2021, England/ALDP-1E61E20/2021, England/ALDP-1E61E3F/2021, England/ALDP-1E61E4E/2021, England/ALDP-1E61E5D/2021, England/ALDP-1E61E7B/2021, England/ALDP-1E61E8A/2021, England/ALDP-1E61E99/2021, England/ALDP-1E61EA8/2021, England/ALDP-1E61EB7/2021, England/ALDP-1E61EC6/2021, England/ALDP-1E61ED5/2021, England/ALDP-1E61EE4/2021, England/ALDP-1E61EF3/2021, England/ALDP-1E61F1E/2021, England/ALDP-1E61F2D/2021, England/ALDP-1E61F3C/2021, England/ALDP-1E61F4B/2021, England/ALDP-1E61F5A/2021, England/ALDP-1E61F69/2021, England/ALDP-1E61F87/2021, England/ALDP-1E61F96/2021, England/ALDP-1E61FA5/2021, England/ALDP-1E61FB4/2021, England/ALDP-1E61FC3/2021, England/ALDP-1E61FD2/2021, England/ALDP-1E61FE1/2021, England/ALDP-1E61FF0/2021, England/ALDP-1E6200B/2021, England/ALDP-1E6201A/2021, England/ALDP-1E666AB/2021, England/ALDP-1E666BA/2021, England/ALDP-1E666C9/2021, England/ALDP-1E666D8/2021, England/ALDP-1E666E7/2021, England/ALDP-1E66702/2021, England/ALDP-1E66711/2021, England/ALDP-1E66720/2021, England/ALDP-1E6674E/2021, England/ALDP-1E6675D/2021, England/ALDP-1E6676C/2021, England/ALDP-1E6677B/2021, England/ALDP-1E6678A/2021, England/ALDP-1E66799/2021, England/ALDP-1E667B7/2021, England/ALDP-1E667C6/2021, England/ALDP-1E667D5/2021, England/ALDP-1E667E4/2021, England/ALDP-1E667F3/2021, England/ALDP-1E6680F/2021, England/ALDP-1E6682D/2021, England/ALDP-1E6683C/2021, England/ALDP-1E6684B/2021, England/ALDP-1E6685A/2021, England/ALDP-1E66869/2021, England/ALDP-1E66878/2021, England/ALDP-1E66887/2021, England/ALDP-1E66896/2021, England/ALDP-1E668A5/2021, England/ALDP-1E668B4/2021, England/ALDP-1E668C3/2021, England/ALDP-1E668D2/2021, England/ALDP-1E668E1/2021, England/ALDP-1E668F0/2021, England/ALDP-1E6691B/2021, England/ALDP-1E6692A/2021, England/ALDP-1E66948/2021, England/ALDP-1E66957/2021, England/ALDP-1E66966/2021, England/ALDP-1E66975/2021, England/ALDP-1E66984/2021, England/ALDP-1E669A2/2021, England/ALDP-1E669B1/2021, England/ALDP-1E669C0/2021, England/ALDP-1E669DF/2021, England/ALDP-1E669EE/2021, England/ALDP-1E669FD/2021, England/ALDP-1E66A09/2021, England/ALDP-1E66A18/2021, England/ALDP-1E66A27/2021, England/ALDP-1E66A36/2021, England/ALDP-1E66A45/2021, England/ALDP-1E66A63/2021, England/ALDP-1E66A72/2021, England/ALDP-1E66A90/2021, England/ALDP-1E66AAF/2021, England/ALDP-1E66ABE/2021, England/ALDP-1E66ADC/2021, England/ALDP-1E66AEB/2021, England/ALDP-1E66AFA/2021, England/ALDP-1E66B06/2021, England/ALDP-1E66B15/2021, England/ALDP-1E66B24/2021, England/ALDP-1E66B33/2021, England/ALDP-1E66B42/2021, England/ALDP-1E66B51/2021, England/ALDP-1E66B7F/2021, England/ALDP-1E66B8E/2021, England/ALDP-1E66B9D/2021, England/ALDP-1E66BAC/2021, England/ALDP-1E66BBB/2021, England/ALDP-1E66BD9/2021, England/ALDP-1E66BE8/2021, England/ALDP-1E66BF7/2021, England/ALDP-1E66C03/2021, England/ALDP-1E66C12/2021, England/ALDP-1E66C21/2021, England/ALDP-1E66C30/2021, England/ALDP-1E66C4F/2021, England/ALDP-1E66C5E/2021, England/ALDP-1E66C6D/2021, England/ALDP-1E66C7C/2021, England/ALDP-1E66FFB/2021, England/ALDP-1E67006/2021, England/ALDP-1E67015/2021, England/ALDP-1E67024/2021, England/ALDP-1E67033/2021, England/ALDP-1E67042/2021, England/ALDP-1E67051/2021, England/ALDP-1E6709D/2021, England/ALDP-1E670AC/2021, England/ALDP-1E670BB/2021, England/ALDP-1E670CA/2021, England/ALDP-1E670D9/2021, England/ALDP-1E670E8/2021, England/ALDP-1E670F7/2021, England/ALDP-1E67103/2021, England/ALDP-1E67112/2021, England/ALDP-1E67121/2021, England/ALDP-1E67130/2021, England/ALDP-1E6716D/2021, England/ALDP-1E6717C/2021, England/ALDP-1E6718B/2021, England/ALDP-1E6719A/2021, England/ALDP-1E671A9/2021, England/ALDP-1E671B8/2021, England/ALDP-1E671C7/2021, England/ALDP-1E671D6/2021, England/ALDP-1E671E5/2021, England/ALDP-1E671F4/2021, England/ALDP-1E6721F/2021, England/ALDP-1E6722E/2021, England/ALDP-1E6723D/2021, England/ALDP-1E6724C/2021, England/ALDP-1E6725B/2021, England/ALDP-1E6AD2A/2021, England/ALDP-1E6AD39/2021, England/ALDP-1E6AD48/2021, England/ALDP-1E6AD66/2021, England/ALDP-1E6AD75/2021, England/ALDP-1E6AD84/2021, England/ALDP-1E6AD93/2021, England/ALDP-1E6ADA2/2021, England/ALDP-1E6ADB1/2021, England/ALDP-1E6ADC0/2021, England/ALDP-1E6ADDF/2021, England/ALDP-1E6ADEE/2021, England/ALDP-1E6ADFD/2021, England/ALDP-1E6AE09/2021, England/ALDP-1E6AE27/2021, England/ALDP-1E6AE36/2021, England/ALDP-1E6AE45/2021, England/ALDP-1E6AE54/2021, England/ALDP-1E6AE63/2021, England/ALDP-1E6AE72/2021, England/ALDP-1E6AE81/2021, England/ALDP-1E6AE90/2021, England/ALDP-1E6AEAF/2021, England/ALDP-1E6AEBE/2021, England/ALDP-1E6AECD/2021, England/ALDP-1E6AEDC/2021, England/ALDP-1E6AEEB/2021, England/ALDP-1E6AEFA/2021, England/ALDP-1E6AF06/2021, England/ALDP-1E6AF15/2021, England/ALDP-1E6AF24/2021, England/ALDP-1E6AF33/2021, England/ALDP-1E6AF42/2021, England/ALDP-1E6AF51/2021, England/ALDP-1E6AF60/2021, England/ALDP-1E6AF7F/2021, England/ALDP-1E6AF8E/2021, England/ALDP-1E6AF9D/2021, England/ALDP-1E6AFAC/2021, England/ALDP-1E6AFBB/2021, England/ALDP-1E6AFCA/2021, England/ALDP-1E6AFD9/2021, England/ALDP-1E6AFE8/2021, England/ALDP-1E6AFF7/2021, England/ALDP-1E6B002/2021, England/ALDP-1E6B011/2021, England/ALDP-1E6B020/2021, England/ALDP-1E6B03F/2021, England/ALDP-1E6B04E/2021, England/ALDP-1E6B05D/2021, England/ALDP-1E6B06C/2021, England/ALDP-1E6B07B/2021, England/ALDP-1E6B08A/2021, England/ALDP-1E6B099/2021, England/ALDP-1E6B0A8/2021, England/ALDP-1E6B0B7/2021, England/ALDP-1E6B0C6/2021, England/ALDP-1E6B0D5/2021, England/ALDP-1E6B0E4/2021, England/ALDP-1E6B0F3/2021, England/ALDP-1E6B10F/2021, England/ALDP-1E6B11E/2021, England/ALDP-1E6B12D/2021, England/ALDP-1E6B13C/2021, England/ALDP-1E6B14B/2021, England/ALDP-1E6B15A/2021, England/ALDP-1E6B169/2021, England/ALDP-1E6B178/2021, England/ALDP-1E6B187/2021, England/ALDP-1E6B196/2021, England/ALDP-1E6B1A5/2021, England/ALDP-1E6B1B4/2021, England/ALDP-1E6B1D2/2021, England/ALDP-1E6B1E1/2021, England/ALDP-1E6B1F0/2021, England/ALDP-1E6B20C/2021, England/ALDP-1E6B21B/2021, England/ALDP-1E6B22A/2021, England/ALDP-1E6B239/2021, England/ALDP-1E6B248/2021, England/ALDP-1E6B257/2021, England/ALDP-1E6B266/2021, England/ALDP-1E6B275/2021, England/ALDP-1E6B284/2021, England/ALDP-1E6B293/2021, England/ALDP-1E6B2B1/2021, England/ALDP-1E6B2C0/2021, England/ALDP-1E6B2DF/2021, England/ALDP-1E6B2EE/2021, England/ALDP-1E6B2FD/2021, England/ALDP-1E6CA8B/2021, England/ALDP-1E6CA9A/2021, England/ALDP-1E6CAA9/2021, England/ALDP-1E6CAB8/2021, England/ALDP-1E6CAC7/2021, England/ALDP-1E6CAD6/2021, England/ALDP-1E6CAE5/2021, England/ALDP-1E6CAF4/2021, England/ALDP-1E6CB00/2021, England/ALDP-1E6CB1F/2021, England/ALDP-1E6CB2E/2021, England/ALDP-1E6CB3D/2021, England/ALDP-1E6CB4C/2021, England/ALDP-1E6CB5B/2021, England/ALDP-1E6CB6A/2021, England/ALDP-1E6CB79/2021, England/ALDP-1E6CB88/2021, England/ALDP-1E6CB97/2021, England/ALDP-1E6CBA6/2021, England/ALDP-1E6CBB5/2021, England/ALDP-1E6CBC4/2021, England/ALDP-1E6CBD3/2021, England/ALDP-1E6CBE2/2021, England/ALDP-1E6CBF1/2021, England/ALDP-1E6CC0D/2021, England/ALDP-1E6CC1C/2021, England/ALDP-1E6CC2B/2021, England/ALDP-1E6CC3A/2021, England/ALDP-1E6CC49/2021, England/ALDP-1E6CC58/2021, England/ALDP-1E6CC67/2021, England/ALDP-1E6CC76/2021, England/ALDP-1E6CC85/2021, England/ALDP-1E6CC94/2021, England/ALDP-1E6CCA3/2021, England/ALDP-1E6CCB2/2021, England/ALDP-1E6CCC1/2021, England/ALDP-1E6CCD0/2021, England/ALDP-1E6CCEF/2021, England/ALDP-1E6CCFE/2021, England/ALDP-1E6CD0A/2021, England/ALDP-1E6CD19/2021, England/ALDP-1E6CD28/2021, England/ALDP-1E6CD37/2021, England/ALDP-1E6CD46/2021, England/ALDP-1E6CD55/2021, England/ALDP-1E6CD64/2021, England/ALDP-1E6CD82/2021, England/ALDP-1E6CD91/2021, England/ALDP-1E6CDA0/2021, England/ALDP-1E6CDBF/2021, England/ALDP-1E6CDCE/2021, England/ALDP-1E6CDDD/2021, England/ALDP-1E6CDEC/2021, England/ALDP-1E6CDFB/2021, England/ALDP-1E6CE07/2021, England/ALDP-1E6CE16/2021, England/ALDP-1E6CE25/2021, England/ALDP-1E6CE34/2021, England/ALDP-1E6CE43/2021, England/ALDP-1E6CE52/2021, England/ALDP-1E6CE61/2021, England/ALDP-1E6CE70/2021, England/ALDP-1E6CE8F/2021, England/ALDP-1E6CE9E/2021, England/ALDP-1E6CEAD/2021, England/ALDP-1E6CEBC/2021, England/ALDP-1E6CECB/2021, England/ALDP-1E6CEDA/2021, England/ALDP-1E6CEE9/2021, England/ALDP-1E6CEF8/2021, England/ALDP-1E6CF04/2021, England/ALDP-1E6CF13/2021, England/ALDP-1E6CF22/2021, England/ALDP-1E6CF31/2021, England/ALDP-1E6CF40/2021, England/ALDP-1E6CF5F/2021, England/ALDP-1E6CF6E/2021, England/ALDP-1E6CF7D/2021, England/ALDP-1E6CF8C/2021, England/ALDP-1E6CF9B/2021, England/ALDP-1E6CFAA/2021, England/ALDP-1E6CFB9/2021, England/ALDP-1E6CFC8/2021, England/ALDP-1E6CFD7/2021, England/ALDP-1E6CFE6/2021, England/ALDP-1E6CFF5/2021, England/ALDP-1E6D000/2021, England/ALDP-1E6D01F/2021, England/ALDP-1E6D02E/2021, England/ALDP-1E6D03D/2021, England/ALDP-1E6D04C/2021, England/ALDP-1E6D05B/2021, England/ALDP-1E6E7EC/2021, England/ALDP-1E6E7FB/2021, England/ALDP-1E6E807/2021, England/ALDP-1E6E825/2021, England/ALDP-1E6E834/2021, England/ALDP-1E6E843/2021, England/ALDP-1E6E852/2021, England/ALDP-1E6E861/2021, England/ALDP-1E6E870/2021, England/ALDP-1E6E88F/2021, England/ALDP-1E6E89E/2021, England/ALDP-1E6E8AD/2021, England/ALDP-1E6E8BC/2021, England/ALDP-1E6E8DA/2021, England/ALDP-1E6E8E9/2021, England/ALDP-1E6E8F8/2021, England/ALDP-1E6E904/2021, England/ALDP-1E6E913/2021, England/ALDP-1E6E931/2021, England/ALDP-1E6E940/2021, England/ALDP-1E6E95F/2021, England/ALDP-1E6E96E/2021, England/ALDP-1E6E97D/2021, England/ALDP-1E6E98C/2021, England/ALDP-1E6E9AA/2021, England/ALDP-1E6E9B9/2021, England/ALDP-1E6E9D7/2021, England/ALDP-1E6E9E6/2021, England/ALDP-1E6E9F5/2021, England/ALDP-1E6EA01/2021, England/ALDP-1E6EA10/2021, England/ALDP-1E6EA2F/2021, England/ALDP-1E6EA3E/2021, England/ALDP-1E6EA4D/2021, England/ALDP-1E6EA5C/2021, England/ALDP-1E6EA6B/2021, England/ALDP-1E6EA7A/2021, England/ALDP-1E6EA89/2021, England/ALDP-1E6EAA7/2021, England/ALDP-1E6EAB6/2021, England/ALDP-1E6EAC5/2021, England/ALDP-1E6EAD4/2021, England/ALDP-1E6EAE3/2021, England/ALDP-1E6EAF2/2021, England/ALDP-1E6EB2C/2021, England/ALDP-1E6EB4A/2021, England/ALDP-1E6EB59/2021, England/ALDP-1E6EB68/2021, England/ALDP-1E6EB77/2021, England/ALDP-1E6EB86/2021, England/ALDP-1E6EB95/2021, England/ALDP-1E6EBC2/2021, England/ALDP-1E6EBE0/2021, England/ALDP-1E6EBFF/2021, England/ALDP-1E6EC0B/2021, England/ALDP-1E6EC29/2021, England/ALDP-1E6EC38/2021, England/ALDP-1E6EC47/2021, England/ALDP-1E6EC56/2021, England/ALDP-1E6EC65/2021, England/ALDP-1E6EC74/2021, England/ALDP-1E6EC83/2021, England/ALDP-1E6EC92/2021, England/ALDP-1E6ECA1/2021, England/ALDP-1E6ECB0/2021, England/ALDP-1E6ECCF/2021, England/ALDP-1E6ECDE/2021, England/ALDP-1E6ECED/2021, England/ALDP-1E6ECFC/2021, England/ALDP-1E6ED08/2021, England/ALDP-1E6ED17/2021, England/ALDP-1E6ED26/2021, England/ALDP-1E6ED35/2021, England/ALDP-1E6ED44/2021, England/ALDP-1E6ED62/2021, England/ALDP-1E6ED71/2021, England/ALDP-1E6ED80/2021, England/ALDP-1E6ED9F/2021, England/ALDP-1E6EDAE/2021, England/ALDP-1E6EDBD/2021, England/ALDP-1E6F98B/2021, England/ALDP-1E6F99A/2021, England/ALDP-1E6F9A9/2021, England/ALDP-1E6F9B8/2021, England/ALDP-1E6F9C7/2021, England/ALDP-1E6F9D6/2021, England/ALDP-1E6F9E5/2021, England/ALDP-1E6F9F4/2021, England/ALDP-1E6FA00/2021, England/ALDP-1E6FA1F/2021, England/ALDP-1E6FA2E/2021, England/ALDP-1E6FA3D/2021, England/ALDP-1E6FA4C/2021, England/ALDP-1E6FA5B/2021, England/ALDP-1E6FA6A/2021, England/ALDP-1E6FA79/2021, England/ALDP-1E6FA88/2021, England/ALDP-1E6FA97/2021, England/ALDP-1E6FAA6/2021, England/ALDP-1E6FAB5/2021, England/ALDP-1E6FAC4/2021, England/ALDP-1E6FAD3/2021, England/ALDP-1E6FAF1/2021, England/ALDP-1E6FB0D/2021, England/ALDP-1E6FB1C/2021, England/ALDP-1E6FB2B/2021, England/ALDP-1E6FB3A/2021, England/ALDP-1E6FB49/2021, England/ALDP-1E6FB58/2021, England/ALDP-1E6FB67/2021, England/ALDP-1E6FB85/2021, England/ALDP-1E6FB94/2021, England/ALDP-1E6FBA3/2021, England/ALDP-1E6FBB2/2021, England/ALDP-1E6FBC1/2021, England/ALDP-1E6FBD0/2021, England/ALDP-1E6FBEF/2021, England/ALDP-1E6FBFE/2021, England/ALDP-1E6FC0A/2021, England/ALDP-1E6FC19/2021, England/ALDP-1E6FC28/2021, England/ALDP-1E6FC37/2021, England/ALDP-1E6FC46/2021, England/ALDP-1E6FC55/2021, England/ALDP-1E6FC73/2021, England/ALDP-1E6FC91/2021, England/ALDP-1E6FCA0/2021, England/ALDP-1E6FCBF/2021, England/ALDP-1E6FCCE/2021, England/ALDP-1E6FCDD/2021, England/ALDP-1E6FCEC/2021, England/ALDP-1E6FCFB/2021, England/ALDP-1E6FD07/2021, England/ALDP-1E6FD16/2021, England/ALDP-1E6FD25/2021, England/ALDP-1E6FD34/2021, England/ALDP-1E6FD43/2021, England/ALDP-1E6FD52/2021, England/ALDP-1E6FD61/2021, England/ALDP-1E6FD70/2021, England/ALDP-1E6FD8F/2021, England/ALDP-1E6FD9E/2021, England/ALDP-1E6FDAD/2021, England/ALDP-1E6FDBC/2021, England/ALDP-1E6FDCB/2021, England/ALDP-1E6FDDA/2021, England/ALDP-1E6FDE9/2021, England/ALDP-1E6FDF8/2021, England/ALDP-1E6FE04/2021, England/ALDP-1E6FE13/2021, England/ALDP-1E6FE22/2021, England/ALDP-1E6FE31/2021, England/ALDP-1E6FE40/2021, England/ALDP-1E6FE5F/2021, England/ALDP-1E6FE6E/2021, England/ALDP-1E6FE7D/2021, England/ALDP-1E6FE9B/2021, England/ALDP-1E6FEAA/2021, England/ALDP-1E6FEB9/2021, England/ALDP-1E6FEC8/2021, England/ALDP-1E6FED7/2021, England/ALDP-1E6FEE6/2021, England/ALDP-1E6FEF5/2021, England/ALDP-1E6FF01/2021, England/ALDP-1E6FF10/2021, England/ALDP-1E6FF2F/2021, England/ALDP-1E6FF3E/2021, England/ALDP-1E6FF4D/2021, England/ALDP-1E6FF5C/2021, England/ALDP-1E6FF6B/2021, England/ALDP-1E6FF7A/2021, England/ALDP-1E6FF89/2021, England/ALDP-1E6FF98/2021, England/ALDP-1E6FFA7/2021, England/ALDP-1E6FFB6/2021, England/ALDP-1E6FFC5/2021, England/ALDP-1E6FFD4/2021, England/ALDP-1E6FFE3/2021, England/ALDP-1E6FFF2/2021, England/ALDP-1E7000A/2021, England/ALDP-1E70019/2021, England/ALDP-1E70028/2021, England/ALDP-1E70037/2021, England/ALDP-1E70046/2021, England/ALDP-1E70055/2021, England/ALDP-1E70064/2021, England/ALDP-1E70073/2021, England/ALDP-1E70082/2021, England/ALDP-1E70091/2021, England/ALDP-1E700A0/2021, England/ALDP-1E700BF/2021, England/ALDP-1E700CE/2021, England/ALDP-1E700DD/2021, England/ALDP-1E700EC/2021, England/ALDP-1E700FB/2021, England/ALDP-1E70107/2021, England/ALDP-1E70116/2021, England/ALDP-1E70125/2021, England/ALDP-1E70134/2021, England/ALDP-1E70143/2021, England/ALDP-1E70152/2021, England/ALDP-1E70161/2021, England/ALDP-1E70170/2021, England/ALDP-1E7018F/2021, England/ALDP-1E7019E/2021, England/ALDP-1E701AD/2021, England/ALDP-1E701BC/2021, England/ALDP-1E701CB/2021, England/ALDP-1E701DA/2021, England/ALDP-1E701E9/2021, England/ALDP-1E701F8/2021, England/ALDP-1E70204/2021, England/ALDP-1E70213/2021, England/ALDP-1E70222/2021, England/ALDP-1E70231/2021, England/ALDP-1E70240/2021, England/ALDP-1E7025F/2021, England/ALDP-1E7026E/2021, England/ALDP-1E7027D/2021, England/ALDP-1E7028C/2021, England/ALDP-1E7029B/2021, England/ALDP-1E702AA/2021, England/ALDP-1E702B9/2021, England/ALDP-1E702C8/2021, England/ALDP-1E702D7/2021, England/ALDP-1E702E6/2021, England/ALDP-1E702F5/2021, England/ALDP-1E70301/2021, England/ALDP-1E70310/2021, England/ALDP-1E7032F/2021, England/ALDP-1E7033E/2021, England/ALDP-1E7034D/2021, England/ALDP-1E7035C/2021, England/ALDP-1E7036B/2021, England/ALDP-1E7037A/2021, England/ALDP-1E70389/2021, England/ALDP-1E70398/2021, England/ALDP-1E703A7/2021, England/ALDP-1E703B6/2021, England/ALDP-1E703C5/2021, England/ALDP-1E703D4/2021, England/ALDP-1E703E3/2021, England/ALDP-1E703F2/2021, England/ALDP-1E7040E/2021, England/ALDP-1E7041D/2021, England/ALDP-1E7042C/2021, England/ALDP-1E7044A/2021, England/ALDP-1E70459/2021, England/ALDP-1E70468/2021, England/ALDP-1E70486/2021, England/ALDP-1E70495/2021, England/ALDP-1E704A4/2021, England/ALDP-1E704B3/2021, England/ALDP-1E704C2/2021, England/ALDP-1E704D1/2021, England/ALDP-1E704E0/2021, England/ALDP-1E704FF/2021, England/ALDP-1E7050B/2021, England/ALDP-1E7051A/2021, England/ALDP-1E70529/2021, England/ALDP-1E71106/2021, England/ALDP-1E71124/2021, England/ALDP-1E71133/2021, England/ALDP-1E71142/2021, England/ALDP-1E71151/2021, England/ALDP-1E71160/2021, England/ALDP-1E7117F/2021, England/ALDP-1E7118E/2021, England/ALDP-1E7119D/2021, England/ALDP-1E711AC/2021, England/ALDP-1E711BB/2021, England/ALDP-1E711CA/2021, England/ALDP-1E711D9/2021, England/ALDP-1E711E8/2021, England/ALDP-1E711F7/2021, England/ALDP-1E71203/2021, England/ALDP-1E71212/2021, England/ALDP-1E71221/2021, England/ALDP-1E71230/2021, England/ALDP-1E7124F/2021, England/ALDP-1E7125E/2021, England/ALDP-1E7126D/2021, England/ALDP-1E7127C/2021, England/ALDP-1E7128B/2021, England/ALDP-1E7129A/2021, England/ALDP-1E712A9/2021, England/ALDP-1E712B8/2021, England/ALDP-1E712C7/2021, England/ALDP-1E712D6/2021, England/ALDP-1E712E5/2021, England/ALDP-1E712F4/2021, England/ALDP-1E71300/2021, England/ALDP-1E7131F/2021, England/ALDP-1E7132E/2021, England/ALDP-1E7133D/2021, England/ALDP-1E7134C/2021, England/ALDP-1E7135B/2021, England/ALDP-1E7136A/2021, England/ALDP-1E71379/2021, England/ALDP-1E71388/2021, England/ALDP-1E71397/2021, England/ALDP-1E713A6/2021, England/ALDP-1E713B5/2021, England/ALDP-1E713C4/2021, England/ALDP-1E713D3/2021, England/ALDP-1E713E2/2021, England/ALDP-1E713F1/2021, England/ALDP-1E7140D/2021, England/ALDP-1E7141C/2021, England/ALDP-1E7142B/2021, England/ALDP-1E7143A/2021, England/ALDP-1E71449/2021, England/ALDP-1E71458/2021, England/ALDP-1E71467/2021, England/ALDP-1E71476/2021, England/ALDP-1E71485/2021, England/ALDP-1E71494/2021, England/ALDP-1E714A3/2021, England/ALDP-1E714B2/2021, England/ALDP-1E714C1/2021, England/ALDP-1E714D0/2021, England/ALDP-1E714EF/2021, England/ALDP-1E714FE/2021, England/ALDP-1E7150A/2021, England/ALDP-1E71519/2021, England/ALDP-1E71528/2021, England/ALDP-1E71537/2021, England/ALDP-1E71546/2021, England/ALDP-1E71555/2021, England/ALDP-1E71564/2021, England/ALDP-1E71573/2021, England/ALDP-1E71582/2021, England/ALDP-1E71591/2021, England/ALDP-1E715A0/2021, England/ALDP-1E715BF/2021, England/ALDP-1E715CE/2021, England/ALDP-1E715DD/2021, England/ALDP-1E715EC/2021, England/ALDP-1E715FB/2021, England/ALDP-1E71607/2021, England/ALDP-1E71616/2021, England/ALDP-1E71625/2021, England/ALDP-1E71634/2021, England/ALDP-1E71643/2021, England/ALDP-1E71652/2021, England/ALDP-1E71661/2021, England/ALDP-1E71670/2021, England/ALDP-1E7168F/2021, England/ALDP-1E7169E/2021, England/ALDP-1E716AD/2021, England/ALDP-1E716BC/2021, England/ALDP-1E716CB/2021, England/ALDP-1E716DA/2021, England/ALDP-1E716E9/2021, England/ALDP-1E716F8/2021, England/ALDP-1E71704/2021, England/ALDP-1E71713/2021, England/ALDP-1E71731/2021, England/ALDP-1E71740/2021, England/ALDP-1E7175F/2021, England/ALDP-1E7176E/2021, England/ALDP-1E7177D/2021, England/ALDP-1E7178C/2021, England/ALDP-1E7179B/2021, England/ALDP-1E717AA/2021, England/ALDP-1E717B9/2021, England/ALDP-1E717C8/2021, England/ALDP-1E717D7/2021, England/ALDP-1E717E6/2021, England/ALDP-1E717F5/2021, England/ALDP-1E71801/2021, England/ALDP-1E71810/2021, England/ALDP-1E7182F/2021, England/ALDP-1E7183E/2021, England/ALDP-1E7186B/2021, England/ALDP-1E7187A/2021, England/ALDP-1E71889/2021, England/ALDP-1E71898/2021, England/ALDP-1E718A7/2021, England/ALDP-1E718B6/2021, England/ALDP-1E718C5/2021, England/ALDP-1E718D4/2021, England/ALDP-1E718E3/2021, England/ALDP-1E718F2/2021, England/ALDP-1E7190E/2021, England/ALDP-1E7191D/2021, England/ALDP-1E7192C/2021, England/ALDP-1E7193B/2021, England/ALDP-1E7194A/2021, England/ALDP-1E71959/2021, England/ALDP-1E71968/2021, England/ALDP-1E71986/2021, England/ALDP-1E71995/2021, England/ALDP-1E719A4/2021, England/ALDP-1E719B3/2021, England/ALDP-1E719C2/2021, England/ALDP-1E719D1/2021, England/ALDP-1E719E0/2021, England/ALDP-1E719FF/2021, England/ALDP-1E71A0B/2021, England/ALDP-1E71A1A/2021, England/ALDP-1E71A29/2021, England/ALDP-1E71A38/2021, England/ALDP-1E71A47/2021, England/ALDP-1E71A56/2021, England/ALDP-1E71A65/2021, England/ALDP-1E71A83/2021, England/ALDP-1E71A92/2021, England/ALDP-1E71AA1/2021, England/ALDP-1E71AB0/2021, England/ALDP-1E71ACF/2021, England/ALDP-1E71ADE/2021, England/ALDP-1E71AED/2021, England/ALDP-1E71AFC/2021, England/ALDP-1E71B08/2021, England/ALDP-1E71B17/2021, England/ALDP-1E71B44/2021, England/ALDP-1E71B53/2021, England/ALDP-1E71B62/2021, England/ALDP-1E71B71/2021, England/ALDP-1E71B80/2021, England/ALDP-1E71BAE/2021, England/ALDP-1E71BBD/2021, England/ALDP-1E71BCC/2021, England/ALDP-1E71BDB/2021, England/ALDP-1E71BEA/2021, England/ALDP-1E71C14/2021, England/ALDP-1E71C23/2021, England/ALDP-1E71C32/2021, England/ALDP-1E71C41/2021, England/ALDP-1E71C50/2021, England/ALDP-1E71C6F/2021, England/ALDP-1E71C7E/2021, England/ALDP-1E71C8D/2021, England/ALDP-1E71C9C/2021, England/ALDP-1E71CAB/2021, England/ALDP-1E71CBA/2021, England/ALDP-1E745E9/2021, England/ALDP-1E74604/2021, England/ALDP-1E74613/2021, England/ALDP-1E74622/2021, England/ALDP-1E74640/2021, England/ALDP-1E7466E/2021, England/ALDP-1E7467D/2021, England/ALDP-1E7468C/2021, England/ALDP-1E7469B/2021, England/ALDP-1E746AA/2021, England/ALDP-1E746B9/2021, England/ALDP-1E746C8/2021, England/ALDP-1E746D7/2021, England/ALDP-1E746E6/2021, England/ALDP-1E74701/2021, England/ALDP-1E74710/2021, England/ALDP-1E7472F/2021, England/ALDP-1E7474D/2021, England/ALDP-1E7476B/2021, England/ALDP-1E7477A/2021, England/ALDP-1E74789/2021, England/ALDP-1E74798/2021, England/ALDP-1E747A7/2021, England/ALDP-1E747B6/2021, England/ALDP-1E747C5/2021, England/ALDP-1E747D4/2021, England/ALDP-1E747E3/2021, England/ALDP-1E747F2/2021, England/ALDP-1E7480E/2021, England/ALDP-1E7481D/2021, England/ALDP-1E7482C/2021, England/ALDP-1E7483B/2021, England/ALDP-1E7484A/2021, England/ALDP-1E74859/2021, England/ALDP-1E74868/2021, England/ALDP-1E74877/2021, England/ALDP-1E74886/2021, England/ALDP-1E74895/2021, England/ALDP-1E748A4/2021, England/ALDP-1E748B3/2021, England/ALDP-1E748D1/2021, England/ALDP-1E748E0/2021, England/ALDP-1E748FF/2021, England/ALDP-1E7490B/2021, England/ALDP-1E7491A/2021, England/ALDP-1E74929/2021, England/ALDP-1E74938/2021, England/ALDP-1E74947/2021, England/ALDP-1E74956/2021, England/ALDP-1E74965/2021, England/ALDP-1E74974/2021, England/ALDP-1E74983/2021, England/ALDP-1E74992/2021, England/ALDP-1E749A1/2021, England/ALDP-1E749B0/2021, England/ALDP-1E749CF/2021, England/ALDP-1E749DE/2021, England/ALDP-1E749ED/2021, England/ALDP-1E749FC/2021, England/ALDP-1E74A08/2021, England/ALDP-1E74A17/2021, England/ALDP-1E74A26/2021, England/ALDP-1E74A35/2021, England/ALDP-1E74A44/2021, England/ALDP-1E74A53/2021, England/ALDP-1E74A62/2021, England/ALDP-1E74A71/2021, England/ALDP-1E74A80/2021, England/ALDP-1E74A9F/2021, England/ALDP-1E74AAE/2021, England/ALDP-1E74ABD/2021, England/ALDP-1E74ACC/2021, England/ALDP-1E74AEA/2021, England/ALDP-1E74AF9/2021, England/ALDP-1E74B05/2021, England/ALDP-1E74B14/2021, England/ALDP-1E74B23/2021, England/ALDP-1E74B32/2021, England/ALDP-1E74B41/2021, England/ALDP-1E74B50/2021, England/ALDP-1E74B6F/2021, England/ALDP-1E74B7E/2021, England/ALDP-1E74B8D/2021, England/ALDP-1E74B9C/2021, England/ALDP-1E74BAB/2021, England/ALDP-1E74BBA/2021, England/ALDP-1E751A8/2021, England/ALDP-1E751B7/2021, England/ALDP-1E751C6/2021, England/ALDP-1E751D5/2021, England/ALDP-1E751E4/2021, England/ALDP-1E751F3/2021, England/ALDP-1E7520F/2021, England/ALDP-1E7521E/2021, England/ALDP-1E7522D/2021, England/ALDP-1E7523C/2021, England/ALDP-1E7524B/2021, England/ALDP-1E7525A/2021, England/ALDP-1E75269/2021, England/ALDP-1E75278/2021, England/ALDP-1E75287/2021, England/ALDP-1E75296/2021, England/ALDP-1E752A5/2021, England/ALDP-1E752B4/2021, England/ALDP-1E752C3/2021, England/ALDP-1E752D2/2021, England/ALDP-1E752E1/2021, England/ALDP-1E752F0/2021, England/ALDP-1E7530C/2021, England/ALDP-1E7531B/2021, England/ALDP-1E7532A/2021, England/ALDP-1E75339/2021, England/ALDP-1E75348/2021, England/ALDP-1E75357/2021, England/ALDP-1E75366/2021, England/ALDP-1E75375/2021, England/ALDP-1E75384/2021, England/ALDP-1E75393/2021, England/ALDP-1E753A2/2021, England/ALDP-1E753B1/2021, England/ALDP-1E753C0/2021, England/ALDP-1E753DF/2021, England/ALDP-1E753EE/2021, England/ALDP-1E753FD/2021, England/ALDP-1E75409/2021, England/ALDP-1E75418/2021, England/ALDP-1E75427/2021, England/ALDP-1E75454/2021, England/ALDP-1E75463/2021, England/ALDP-1E75472/2021, England/ALDP-1E75481/2021, England/ALDP-1E75490/2021, England/ALDP-1E754AF/2021, England/ALDP-1E754BE/2021, England/ALDP-1E754CD/2021, England/ALDP-1E754DC/2021, England/ALDP-1E754EB/2021, England/ALDP-1E754FA/2021, England/ALDP-1E75506/2021, England/ALDP-1E75515/2021, England/ALDP-1E75524/2021, England/ALDP-1E75533/2021, England/ALDP-1E75542/2021, England/ALDP-1E75551/2021, England/ALDP-1E75560/2021, England/ALDP-1E7558E/2021, England/ALDP-1E755AC/2021, England/ALDP-1E755BB/2021, England/ALDP-1E755CA/2021, England/ALDP-1E755D9/2021, England/ALDP-1E755E8/2021, England/ALDP-1E755F7/2021, England/ALDP-1E75603/2021, England/ALDP-1E75612/2021, England/ALDP-1E75621/2021, England/ALDP-1E75630/2021, England/ALDP-1E7565E/2021, England/ALDP-1E7566D/2021, England/ALDP-1E7567C/2021, England/ALDP-1E7569A/2021, England/ALDP-1E756A9/2021, England/ALDP-1E756B8/2021, England/ALDP-1E756C7/2021, England/ALDP-1E756D6/2021, England/ALDP-1E756E5/2021, England/ALDP-1E756F4/2021, England/ALDP-1E75700/2021, England/ALDP-1E7571F/2021, England/ALDP-1E7572E/2021, England/ALDP-1E7573D/2021, England/ALDP-1E7574C/2021, England/ALDP-1E7575B/2021, England/ALDP-1E7576A/2021, England/ALDP-1E75779/2021, England/ALDP-1E76347/2021, England/ALDP-1E76365/2021, England/ALDP-1E76374/2021, England/ALDP-1E76392/2021, England/ALDP-1E763A1/2021, England/ALDP-1E763B0/2021, England/ALDP-1E763DE/2021, England/ALDP-1E763ED/2021, England/ALDP-1E763FC/2021, England/ALDP-1E76408/2021, England/ALDP-1E76435/2021, England/ALDP-1E76444/2021, England/ALDP-1E76453/2021, England/ALDP-1E76462/2021, England/ALDP-1E76471/2021, England/ALDP-1E7649F/2021, England/ALDP-1E764AE/2021, England/ALDP-1E764CC/2021, England/ALDP-1E764DB/2021, England/ALDP-1E764EA/2021, England/ALDP-1E764F9/2021, England/ALDP-1E76505/2021, England/ALDP-1E76514/2021, England/ALDP-1E76523/2021, England/ALDP-1E76550/2021, England/ALDP-1E7656F/2021, England/ALDP-1E7657E/2021, England/ALDP-1E7658D/2021, England/ALDP-1E765AB/2021, England/ALDP-1E765BA/2021, England/ALDP-1E765C9/2021, England/ALDP-1E765D8/2021, England/ALDP-1E765E7/2021, England/ALDP-1E765F6/2021, England/ALDP-1E76602/2021, England/ALDP-1E76611/2021, England/ALDP-1E76620/2021, England/ALDP-1E7663F/2021, England/ALDP-1E7664E/2021, England/ALDP-1E7665D/2021, England/ALDP-1E7666C/2021, England/ALDP-1E7667B/2021, England/ALDP-1E7668A/2021, England/ALDP-1E76699/2021, England/ALDP-1E766A8/2021, England/ALDP-1E766B7/2021, England/ALDP-1E766D5/2021, England/ALDP-1E766F3/2021, England/ALDP-1E7670F/2021, England/ALDP-1E7671E/2021, England/ALDP-1E7672D/2021, England/ALDP-1E7673C/2021, England/ALDP-1E7674B/2021, England/ALDP-1E7675A/2021, England/ALDP-1E76778/2021, England/ALDP-1E76787/2021, England/ALDP-1E767A5/2021, England/ALDP-1E767D2/2021, England/ALDP-1E767E1/2021, England/ALDP-1E767F0/2021, England/ALDP-1E7680C/2021, England/ALDP-1E7681B/2021, England/ALDP-1E7682A/2021, England/ALDP-1E76839/2021, England/ALDP-1E76848/2021, England/ALDP-1E76857/2021, England/ALDP-1E76866/2021, England/ALDP-1E76875/2021, England/ALDP-1E76884/2021, England/ALDP-1E76893/2021, England/ALDP-1E768A2/2021, England/ALDP-1E768B1/2021, England/ALDP-1E768C0/2021, England/ALDP-1E768EE/2021, England/ALDP-1E76909/2021, England/ALDP-1E76918/2021, England/ALDP-1E77AD8/2021, England/ALDP-1E77AE7/2021, England/ALDP-1E77AF6/2021, England/ALDP-1E77B02/2021, England/ALDP-1E77B11/2021, England/ALDP-1E77B20/2021, England/ALDP-1E77B3F/2021, England/ALDP-1E77B4E/2021, England/ALDP-1E77B5D/2021, England/ALDP-1E77B6C/2021, England/ALDP-1E77B7B/2021, England/ALDP-1E77B8A/2021, England/ALDP-1E77B99/2021, England/ALDP-1E77BA8/2021, England/ALDP-1E77BB7/2021, England/ALDP-1E77BC6/2021, England/ALDP-1E77BD5/2021, England/ALDP-1E77BE4/2021, England/ALDP-1E77BF3/2021, England/ALDP-1E77C0F/2021, England/ALDP-1E77C1E/2021, England/ALDP-1E77C2D/2021, England/ALDP-1E77C3C/2021, England/ALDP-1E77C4B/2021, England/ALDP-1E77C5A/2021, England/ALDP-1E77C69/2021, England/ALDP-1E77C78/2021, England/ALDP-1E77C87/2021, England/ALDP-1E77CA5/2021, England/ALDP-1E77CB4/2021, England/ALDP-1E77CC3/2021, England/ALDP-1E77CD2/2021, England/ALDP-1E77CE1/2021, England/ALDP-1E77CF0/2021, England/ALDP-1E77D1B/2021, England/ALDP-1E77D2A/2021, England/ALDP-1E79678/2021, England/ALDP-1E79687/2021, England/ALDP-1E79696/2021, England/ALDP-1E796A5/2021, England/ALDP-1E796B4/2021, England/ALDP-1E796C3/2021, England/ALDP-1E796D2/2021, England/ALDP-1E796E1/2021, England/ALDP-1E796F0/2021, England/ALDP-1E7970C/2021, England/ALDP-1E7971B/2021, England/ALDP-1E7972A/2021, England/ALDP-1E79739/2021, England/ALDP-1E79748/2021, England/ALDP-1E79757/2021, England/ALDP-1E79766/2021, England/ALDP-1E79775/2021, England/ALDP-1E79793/2021, England/ALDP-1E797C0/2021, England/ALDP-1E797EE/2021, England/ALDP-1E797FD/2021, England/ALDP-1E79809/2021, England/ALDP-1E79818/2021, England/ALDP-1E7EA2C/2021, England/ALDP-1E7EA3B/2021, England/ALDP-1E7EA4A/2021, England/ALDP-1E7EA59/2021, England/ALDP-1E80DA6/2021, England/ALDP-1E80DB5/2021, England/ALDP-1E80DC4/2021, England/ALDP-1E80DD3/2021, England/ALDP-1E80DE2/2021, England/ALDP-1E80DF1/2021, England/ALDP-1E80E0D/2021, England/ALDP-1E80E1C/2021, England/ALDP-1E80E2B/2021, England/ALDP-1E80E3A/2021, England/ALDP-1E80E49/2021, England/ALDP-1E80E58/2021, England/ALDP-1E80E76/2021, England/ALDP-1E80E85/2021, England/ALDP-1E80E94/2021, England/ALDP-1E80EA3/2021, England/ALDP-1E80EB2/2021, England/ALDP-1E80EC1/2021, England/ALDP-1E80ED0/2021, England/ALDP-1E80EEF/2021, England/ALDP-1E80EFE/2021, England/ALDP-1E80F0A/2021, England/ALDP-1E80F19/2021, England/ALDP-1E80F28/2021, England/ALDP-1E80F37/2021, England/ALDP-1E80F46/2021, England/ALDP-1E80F55/2021, England/ALDP-1E80F64/2021, England/ALDP-1E80F73/2021, England/ALDP-1E80F82/2021, England/ALDP-1E80F91/2021, England/ALDP-1E80FA0/2021, England/ALDP-1E80FBF/2021, England/ALDP-1E80FCE/2021, England/ALDP-1E80FEC/2021, England/ALDP-1E80FFB/2021, England/ALDP-1E81006/2021, England/ALDP-1E81015/2021, England/ALDP-1E81024/2021, England/ALDP-1E81033/2021, England/ALDP-1E81042/2021, England/ALDP-1E81051/2021, England/ALDP-1E81060/2021, England/ALDP-1E8107F/2021, England/ALDP-1E8108E/2021, England/ALDP-1E8109D/2021, England/ALDP-1E810AC/2021, England/ALDP-1E810BB/2021, England/ALDP-1E810CA/2021, England/ALDP-1E810D9/2021, England/ALDP-1E810E8/2021, England/ALDP-1E810F7/2021, England/ALDP-1E81103/2021, England/ALDP-1E81112/2021, England/ALDP-1E81121/2021, England/ALDP-1E81130/2021, England/ALDP-1E8114F/2021, England/ALDP-1E8115E/2021, England/ALDP-1E8116D/2021, England/ALDP-1E8117C/2021, England/ALDP-1E8118B/2021, England/ALDP-1E8119A/2021, England/ALDP-1E811A9/2021, England/ALDP-1E811B8/2021, England/ALDP-1E811C7/2021, England/ALDP-1E811E5/2021, England/ALDP-1E811F4/2021, England/ALDP-1E81200/2021, England/ALDP-1E8121F/2021, England/ALDP-1E8122E/2021, England/ALDP-1E8123D/2021, England/ALDP-1E8124C/2021, England/ALDP-1E8125B/2021, England/ALDP-1E8126A/2021, England/ALDP-1E81279/2021, England/ALDP-1E81288/2021, England/ALDP-1E81297/2021, England/ALDP-1E812A6/2021, England/ALDP-1E812B5/2021, England/ALDP-1E812C4/2021, England/ALDP-1E812D3/2021, England/ALDP-1E812E2/2021, England/ALDP-1E812F1/2021, England/ALDP-1E8130D/2021, England/ALDP-1E8131C/2021, England/ALDP-1E8132B/2021, England/ALDP-1E8133A/2021, England/ALDP-1E81349/2021, England/ALDP-1E81358/2021, England/ALDP-1E81367/2021, England/ALDP-1E81376/2021, England/ALDP-1E81965/2021, England/ALDP-1E81974/2021, England/ALDP-1E81992/2021, England/ALDP-1E819A1/2021, England/ALDP-1E819B0/2021, England/ALDP-1E819CF/2021, England/ALDP-1E819DE/2021, England/ALDP-1E81A17/2021, England/ALDP-1E81A35/2021, England/ALDP-1E81A44/2021, England/ALDP-1E81A53/2021, England/ALDP-1E81A62/2021, England/ALDP-1E81A71/2021, England/ALDP-1E81A9F/2021, England/ALDP-1E81AAE/2021, England/ALDP-1E81ABD/2021, England/ALDP-1E81AF9/2021, England/ALDP-1E81B05/2021, England/ALDP-1E81B14/2021, England/ALDP-1E81B23/2021, England/ALDP-1E81B32/2021, England/ALDP-1E81B41/2021, England/ALDP-1E81B9C/2021, England/ALDP-1E81BAB/2021, England/ALDP-1E81C20/2021, England/ALDP-1E81C5D/2021, England/ALDP-1E81C7B/2021, England/ALDP-1E81CD5/2021, England/ALDP-1E81CE4/2021, England/ALDP-1E81D0F/2021, England/ALDP-1E81D1E/2021, England/ALDP-1E81D4B/2021, England/ALDP-1E81D5A/2021, England/ALDP-1E81D69/2021, England/ALDP-1E81D78/2021, England/ALDP-1E81D87/2021, England/ALDP-1E81D96/2021, England/ALDP-1E81DA5/2021, England/ALDP-1E81DC3/2021, England/ALDP-1E81DE1/2021, England/ALDP-1E81DF0/2021, England/ALDP-1E81E0C/2021, England/ALDP-1E81E1B/2021, England/ALDP-1E81E2A/2021, England/ALDP-1E81E39/2021, England/ALDP-1E81E93/2021, England/ALDP-1E81EC0/2021, England/ALDP-1E81EFD/2021, England/ALDP-1E81F09/2021, England/ALDP-1E81F36/2021, England/ALDP-1E81F45/2021, England/ALDP-1E81F54/2021, England/ALDP-1E81F63/2021, England/ALDP-1E81F72/2021, England/ALDP-1E81F81/2021, England/ALDP-1E81F90/2021, England/ALDP-1E81FAF/2021, England/ALDP-1E81FBE/2021, England/ALDP-1E81FCD/2021, England/ALDP-1E81FEB/2021, England/ALDP-1E81FFA/2021, England/ALDP-1E82023/2021, England/ALDP-1E82032/2021, England/ALDP-1E82041/2021, England/ALDP-1E82050/2021, England/ALDP-1E8206F/2021, England/ALDP-1E8207E/2021, England/ALDP-1E8208D/2021, England/ALDP-1E8209C/2021, England/ALDP-1E820AB/2021, England/ALDP-1E820BA/2021, England/ALDP-1E820C9/2021, England/ALDP-1E820D8/2021, England/ALDP-1E820F6/2021, England/ALDP-1E82102/2021, England/ALDP-1E82111/2021, England/ALDP-1E82120/2021, England/ALDP-1E8213F/2021, England/ALDP-1E8214E/2021, England/ALDP-1E8215D/2021, England/ALDP-1E8216C/2021, England/ALDP-1E8217B/2021, England/ALDP-1E8218A/2021, England/ALDP-1E82199/2021, England/ALDP-1E821A8/2021, England/ALDP-1E821B7/2021, England/ALDP-1E821C6/2021, England/ALDP-1E821D5/2021, England/ALDP-1E821E4/2021, England/ALDP-1E821F3/2021, England/ALDP-1E8220F/2021, England/ALDP-1E8221E/2021, England/ALDP-1E8222D/2021, England/ALDP-1E8223C/2021, England/ALDP-1E8224B/2021, England/ALDP-1E8225A/2021, England/ALDP-1E82269/2021, England/ALDP-1E82278/2021, England/ALDP-1E82287/2021, England/ALDP-1E82296/2021, England/ALDP-1E822A5/2021, England/ALDP-1E822B4/2021, England/ALDP-1E822C3/2021, England/ALDP-1E822D2/2021, England/ALDP-1E822E1/2021, England/ALDP-1E822F0/2021, England/ALDP-1E8230C/2021, England/ALDP-1E8231B/2021, England/ALDP-1E8232A/2021, England/ALDP-1E82339/2021, England/ALDP-1E82348/2021, England/ALDP-1E82357/2021, England/ALDP-1E82366/2021, England/ALDP-1E82375/2021, England/ALDP-1E82384/2021, England/ALDP-1E82393/2021, England/ALDP-1E823A2/2021, England/ALDP-1E823B1/2021, England/ALDP-1E823C0/2021, England/ALDP-1E823DF/2021, England/ALDP-1E823EE/2021, England/ALDP-1E823FD/2021, England/ALDP-1E82409/2021, England/ALDP-1E82418/2021, England/ALDP-1E82427/2021, England/ALDP-1E82436/2021, England/ALDP-1E82445/2021, England/ALDP-1E82454/2021, England/ALDP-1E82463/2021, England/ALDP-1E82472/2021, England/ALDP-1E82481/2021, England/ALDP-1E82490/2021, England/ALDP-1E824AF/2021, England/ALDP-1E824BE/2021, England/ALDP-1E824CD/2021, England/ALDP-1E824DC/2021, England/ALDP-1E824EB/2021, England/ALDP-1E824FA/2021, England/ALDP-1E82506/2021, England/ALDP-1E82515/2021, England/ALDP-1E82B04/2021, England/ALDP-1E82B13/2021, England/ALDP-1E82B22/2021, England/ALDP-1E82B31/2021, England/ALDP-1E82B40/2021, England/ALDP-1E82B5F/2021, England/ALDP-1E82B6E/2021, England/ALDP-1E82B7D/2021, England/ALDP-1E82B8C/2021, England/ALDP-1E82B9B/2021, England/ALDP-1E82BAA/2021, England/ALDP-1E82BB9/2021, England/ALDP-1E82BC8/2021, England/ALDP-1E82BD7/2021, England/ALDP-1E82BE6/2021, England/ALDP-1E82BF5/2021, England/ALDP-1E82C01/2021, England/ALDP-1E82C10/2021, England/ALDP-1E82C2F/2021, England/ALDP-1E82C3E/2021, England/ALDP-1E82C4D/2021, England/ALDP-1E82C5C/2021, England/ALDP-1E82C6B/2021, England/ALDP-1E82C7A/2021, England/ALDP-1E82C98/2021, England/ALDP-1E82CA7/2021, England/ALDP-1E82CB6/2021, England/ALDP-1E82CC5/2021, England/ALDP-1E82CD4/2021, England/ALDP-1E82CE3/2021, England/ALDP-1E82CF2/2021, England/ALDP-1E82D0E/2021, England/ALDP-1E82D1D/2021, England/ALDP-1E82D2C/2021, England/ALDP-1E82D3B/2021, England/ALDP-1E82D4A/2021, England/ALDP-1E82D59/2021, England/ALDP-1E82D68/2021, England/ALDP-1E82D77/2021, England/ALDP-1E82D86/2021, England/ALDP-1E82D95/2021, England/ALDP-1E82DA4/2021, England/ALDP-1E82DC2/2021, England/ALDP-1E82DD1/2021, England/ALDP-1E82DE0/2021, England/ALDP-1E82DFF/2021, England/ALDP-1E82E0B/2021, England/ALDP-1E82E29/2021, England/ALDP-1E82E38/2021, England/ALDP-1E82E47/2021, England/ALDP-1E82E65/2021, England/ALDP-1E82E83/2021, England/ALDP-1E82E92/2021, England/ALDP-1E82EB0/2021, England/ALDP-1E82ECF/2021, England/ALDP-1E82EDE/2021, England/ALDP-1E82EED/2021, England/ALDP-1E82EFC/2021, England/ALDP-1E82F08/2021, England/ALDP-1E82F17/2021, England/ALDP-1E82F26/2021, England/ALDP-1E82F35/2021, England/ALDP-1E82F44/2021, England/ALDP-1E82F53/2021, England/ALDP-1E82F62/2021, England/ALDP-1E82F71/2021, England/ALDP-1E82F80/2021, England/ALDP-1E82F9F/2021, England/ALDP-1E82FAE/2021, England/ALDP-1E82FBD/2021, England/ALDP-1E82FCC/2021, England/ALDP-1E82FDB/2021, England/ALDP-1E82FEA/2021, England/ALDP-1E82FF9/2021, England/ALDP-1E83013/2021, England/ALDP-1E83022/2021, England/ALDP-1E83031/2021, England/ALDP-1E83040/2021, England/ALDP-1E8305F/2021, England/ALDP-1E8306E/2021, England/ALDP-1E8308C/2021, England/ALDP-1E8309B/2021, England/ALDP-1E830AA/2021, England/ALDP-1E830B9/2021, England/ALDP-1E830C8/2021, England/ALDP-1E830D7/2021, England/ALDP-1E83CF1/2021, England/ALDP-1E83D0D/2021, England/ALDP-1E83D1C/2021, England/ALDP-1E83D3A/2021, England/ALDP-1E83D49/2021, England/ALDP-1E83D76/2021, England/ALDP-1E83D94/2021, England/ALDP-1E83DB2/2021, England/ALDP-1E83DC1/2021, England/ALDP-1E83DD0/2021, England/ALDP-1E83DEF/2021, England/ALDP-1E83E0A/2021, England/ALDP-1E83E37/2021, England/ALDP-1E83E64/2021, England/ALDP-1E83E73/2021, England/ALDP-1E83E91/2021, England/ALDP-1E83EA0/2021, England/ALDP-1E83EBF/2021, England/ALDP-1E83ECE/2021, England/ALDP-1E83EEC/2021, England/ALDP-1E83F25/2021, England/ALDP-1E83F52/2021, England/ALDP-1E83F61/2021, England/ALDP-1E83F70/2021, England/ALDP-1E83F8F/2021, England/ALDP-1E8405E/2021, England/ALDP-1E8408B/2021, England/ALDP-1E8409A/2021, England/ALDP-1E840C7/2021, England/ALDP-1E840E5/2021, England/ALDP-1E840F4/2021, England/ALDP-1E84100/2021, England/ALDP-1E8413D/2021, England/ALDP-1E8415B/2021, England/ALDP-1E8416A/2021, England/ALDP-1E84179/2021, England/ALDP-1E84188/2021, England/ALDP-1E841A6/2021, England/ALDP-1E841B5/2021, England/ALDP-1E841C4/2021, England/ALDP-1E841E2/2021, England/ALDP-1E841F1/2021, England/ALDP-1E8420D/2021, England/ALDP-1E8421C/2021, England/ALDP-1E84249/2021, England/ALDP-1E84276/2021, England/ALDP-1E84865/2021, England/ALDP-1E84874/2021, England/ALDP-1E84883/2021, England/ALDP-1E84892/2021, England/ALDP-1E848B0/2021, England/ALDP-1E848CF/2021, England/ALDP-1E848DE/2021, England/ALDP-1E848ED/2021, England/ALDP-1E848FC/2021, England/ALDP-1E84908/2021, England/ALDP-1E84917/2021, England/ALDP-1E84926/2021, England/ALDP-1E84935/2021, England/ALDP-1E84944/2021, England/ALDP-1E84953/2021, England/ALDP-1E84962/2021, England/ALDP-1E84971/2021, England/ALDP-1E84980/2021, England/ALDP-1E8499F/2021, England/ALDP-1E849AE/2021, England/ALDP-1E849BD/2021, England/ALDP-1E849CC/2021, England/ALDP-1E849DB/2021, England/ALDP-1E849EA/2021, England/ALDP-1E849F9/2021, England/ALDP-1E84A05/2021, England/ALDP-1E84A14/2021, England/ALDP-1E84A32/2021, England/ALDP-1E84A41/2021, England/ALDP-1E84A6F/2021, England/ALDP-1E84A7E/2021, England/ALDP-1E84A8D/2021, England/ALDP-1E84A9C/2021, England/ALDP-1E84ABA/2021, England/ALDP-1E84AC9/2021, England/ALDP-1E84AD8/2021, England/ALDP-1E84AE7/2021, England/ALDP-1E84AF6/2021, England/ALDP-1E84B02/2021, England/ALDP-1E84B11/2021, England/ALDP-1E84B20/2021, England/ALDP-1E84B4E/2021, England/ALDP-1E84B5D/2021, England/ALDP-1E84B6C/2021, England/ALDP-1E84B7B/2021, England/ALDP-1E84B8A/2021, England/ALDP-1E84B99/2021, England/ALDP-1E84BA8/2021, England/ALDP-1E84BB7/2021, England/ALDP-1E84BC6/2021, England/ALDP-1E84BE4/2021, England/ALDP-1E84BF3/2021, England/ALDP-1E84C1E/2021, England/ALDP-1E84C2D/2021, England/ALDP-1E84C3C/2021, England/ALDP-1E84C4B/2021, England/ALDP-1E84C5A/2021, England/ALDP-1E84C69/2021, England/ALDP-1E84C78/2021, England/ALDP-1E84C87/2021, England/ALDP-1E84C96/2021, England/ALDP-1E84CA5/2021, England/ALDP-1E84CB4/2021, England/ALDP-1E84CC3/2021, England/ALDP-1E84CD2/2021, England/ALDP-1E84CE1/2021, England/ALDP-1E84CF0/2021, England/ALDP-1E84D0C/2021, England/ALDP-1E84D1B/2021, England/ALDP-1E84D2A/2021, England/ALDP-1E84D39/2021, England/ALDP-1E84D48/2021, England/ALDP-1E84D57/2021, England/ALDP-1E84D66/2021, England/ALDP-1E84D75/2021, England/ALDP-1E84D84/2021, England/ALDP-1E84D93/2021, England/ALDP-1E84DA2/2021, England/ALDP-1E84DB1/2021, England/ALDP-1E84DDF/2021, England/ALDP-1E84DEE/2021, England/ALDP-1E84DFD/2021, England/ALDP-1E84E09/2021, England/ALDP-1E84E36/2021, England/ALDP-1E84E45/2021, England/ALDP-1E84E54/2021, England/ALDP-1E84E63/2021, England/ALDP-1E84E72/2021, England/ALDP-1E84E81/2021, England/ALDP-1E84E90/2021, England/ALDP-1E84EBE/2021, England/ALDP-1E84ECD/2021, England/ALDP-1E84EDC/2021, England/ALDP-1E84EEB/2021, England/ALDP-1E84EFA/2021, England/ALDP-1E84F06/2021, England/ALDP-1E84F15/2021, England/ALDP-1E84F24/2021, England/ALDP-1E84F33/2021, England/ALDP-1E84F42/2021, England/ALDP-1E84F60/2021, England/ALDP-1E84F7F/2021, England/ALDP-1E84F8E/2021, England/ALDP-1E84F9D/2021, England/ALDP-1E84FAC/2021, England/ALDP-1E84FBB/2021, England/ALDP-1E84FCA/2021, England/ALDP-1E84FD9/2021, England/ALDP-1E84FE8/2021, England/ALDP-1E84FF7/2021, England/ALDP-1E85002/2021, England/ALDP-1E85011/2021, England/ALDP-1E85020/2021, England/ALDP-1E8503F/2021, England/ALDP-1E8504E/2021, England/ALDP-1E8506C/2021, England/ALDP-1E8507B/2021, England/ALDP-1E8508A/2021, England/ALDP-1E85099/2021, England/ALDP-1E850A8/2021, England/ALDP-1E850B7/2021, England/ALDP-1E850C6/2021, England/ALDP-1E850D5/2021, England/ALDP-1E850E4/2021, England/ALDP-1E850F3/2021, England/ALDP-1E8510F/2021, England/ALDP-1E8511E/2021, England/ALDP-1E8512D/2021, England/ALDP-1E8513C/2021, England/ALDP-1E8514B/2021, England/ALDP-1E8515A/2021, England/ALDP-1E85169/2021, England/ALDP-1E85178/2021, England/ALDP-1E85187/2021, England/ALDP-1E85196/2021, England/ALDP-1E851A5/2021, England/ALDP-1E851B4/2021, England/ALDP-1E851C3/2021, England/ALDP-1E851E1/2021, England/ALDP-1E851F0/2021, England/ALDP-1E8520C/2021, England/ALDP-1E8521B/2021, England/ALDP-1E8522A/2021, England/ALDP-1E85239/2021, England/ALDP-1E85248/2021, England/ALDP-1E85257/2021, England/ALDP-1E85266/2021, England/ALDP-1E85275/2021, England/ALDP-1E85293/2021, England/ALDP-1E852A2/2021, England/ALDP-1E852B1/2021, England/ALDP-1E852C0/2021, England/ALDP-1E852DF/2021, England/ALDP-1E852EE/2021, England/ALDP-1E852FD/2021, England/ALDP-1E85309/2021, England/ALDP-1E85318/2021, England/ALDP-1E85327/2021, England/ALDP-1E85336/2021, England/ALDP-1E85354/2021, England/ALDP-1E85363/2021, England/ALDP-1E85372/2021, England/ALDP-1E85381/2021, England/ALDP-1E85390/2021, England/ALDP-1E853AF/2021, England/ALDP-1E853BE/2021, England/ALDP-1E853CD/2021, England/ALDP-1E853FA/2021, England/ALDP-1E85406/2021, England/ALDP-1E85415/2021, England/ALDP-1E865C6/2021, England/ALDP-1E865D5/2021, England/ALDP-1E865E4/2021, England/ALDP-1E865F3/2021, England/ALDP-1E8661E/2021, England/ALDP-1E8662D/2021, England/ALDP-1E8663C/2021, England/ALDP-1E8664B/2021, England/ALDP-1E8665A/2021, England/ALDP-1E86669/2021, England/ALDP-1E86678/2021, England/ALDP-1E86687/2021, England/ALDP-1E86696/2021, England/ALDP-1E866A5/2021, England/ALDP-1E866B4/2021, England/ALDP-1E866C3/2021, England/ALDP-1E866D2/2021, England/ALDP-1E866E1/2021, England/ALDP-1E866F0/2021, England/ALDP-1E8670C/2021, England/ALDP-1E8671B/2021, England/ALDP-1E8672A/2021, England/ALDP-1E86739/2021, England/ALDP-1E86748/2021, England/ALDP-1E86775/2021, England/ALDP-1E86784/2021, England/ALDP-1E86793/2021, England/ALDP-1E867A2/2021, England/ALDP-1E867B1/2021, England/ALDP-1E867C0/2021, England/ALDP-1E867DF/2021, England/ALDP-1E867EE/2021, England/ALDP-1E867FD/2021, England/ALDP-1E86809/2021, England/ALDP-1E86818/2021, England/ALDP-1E86827/2021, England/ALDP-1E86836/2021, England/ALDP-1E86845/2021, England/ALDP-1E86854/2021, England/ALDP-1E86863/2021, England/ALDP-1E86872/2021, England/ALDP-1E86881/2021, England/ALDP-1E86890/2021, England/ALDP-1E868AF/2021, England/ALDP-1E868BE/2021, England/ALDP-1E868CD/2021, England/ALDP-1E868DC/2021, England/ALDP-1E868EB/2021, England/ALDP-1E868FA/2021, England/ALDP-1E86906/2021, England/ALDP-1E86915/2021, England/ALDP-1E86924/2021, England/ALDP-1E86933/2021, England/ALDP-1E86942/2021, England/ALDP-1E86951/2021, England/ALDP-1E86960/2021, England/ALDP-1E8697F/2021, England/ALDP-1E8698E/2021, England/ALDP-1E8699D/2021, England/ALDP-1E869AC/2021, England/ALDP-1E869BB/2021, England/ALDP-1E869CA/2021, England/ALDP-1E869D9/2021, England/ALDP-1E869E8/2021, England/ALDP-1E869F7/2021, England/ALDP-1E86A03/2021, England/ALDP-1E86A30/2021, England/ALDP-1E86A4F/2021, England/ALDP-1E86A5E/2021, England/ALDP-1E86A6D/2021, England/ALDP-1E86A7C/2021, England/ALDP-1E86A8B/2021, England/ALDP-1E86A9A/2021, England/ALDP-1E86AA9/2021, England/ALDP-1E86AB8/2021, England/ALDP-1E86AC7/2021, England/ALDP-1E86AE5/2021, England/ALDP-1E86AF4/2021, England/ALDP-1E86B00/2021, England/ALDP-1E86B2E/2021, England/ALDP-1E86B3D/2021, England/ALDP-1E86B4C/2021, England/ALDP-1E86B5B/2021, England/ALDP-1E86B6A/2021, England/ALDP-1E86B79/2021, England/ALDP-1E86B88/2021, England/ALDP-1E86BA6/2021, England/ALDP-1E86BB5/2021, England/ALDP-1E86BC4/2021, England/ALDP-1E86BD3/2021, England/ALDP-1E86BE2/2021, England/ALDP-1E86BF1/2021, England/ALDP-1E86C0D/2021, England/ALDP-1E86C1C/2021, England/ALDP-1E86C2B/2021, England/ALDP-1E86C3A/2021, England/ALDP-1E86C49/2021, England/ALDP-1E86C58/2021, England/ALDP-1E86C67/2021, England/ALDP-1E86C76/2021, England/ALDP-1E86C85/2021, England/ALDP-1E86C94/2021, England/ALDP-1E86CA3/2021, England/ALDP-1E86CB2/2021, England/ALDP-1E86CC1/2021, England/ALDP-1E86CD0/2021, England/ALDP-1E86CEF/2021, England/ALDP-1E86CFE/2021, England/ALDP-1E86D0A/2021, England/ALDP-1E86D19/2021, England/ALDP-1E86D28/2021, England/ALDP-1E86D37/2021, England/ALDP-1E86D46/2021, England/ALDP-1E86D55/2021, England/ALDP-1E86D64/2021, England/ALDP-1E86D73/2021, England/ALDP-1E86D91/2021, England/ALDP-1E86DA0/2021, England/ALDP-1E86DBF/2021, England/ALDP-1E86DCE/2021, England/ALDP-1E86DDD/2021, England/ALDP-1E86DEC/2021, England/ALDP-1E86DFB/2021, England/ALDP-1E86E07/2021, England/ALDP-1E86E16/2021, England/ALDP-1E86E34/2021, England/ALDP-1E86E43/2021, England/ALDP-1E86E52/2021, England/ALDP-1E86E61/2021, England/ALDP-1E86E70/2021, England/ALDP-1E86E8F/2021, England/ALDP-1E86E9E/2021, England/ALDP-1E86EAD/2021, England/ALDP-1E86EBC/2021, England/ALDP-1E86ECB/2021, England/ALDP-1E86EDA/2021, England/ALDP-1E86EE9/2021, England/ALDP-1E86EF8/2021, England/ALDP-1E86F04/2021, England/ALDP-1E86F13/2021, England/ALDP-1E86F22/2021, England/ALDP-1E86F31/2021, England/ALDP-1E86F40/2021, England/ALDP-1E86F5F/2021, England/ALDP-1E86F6E/2021, England/ALDP-1E86F7D/2021, England/ALDP-1E86F8C/2021, England/ALDP-1E86F9B/2021, England/ALDP-1E86FAA/2021, England/ALDP-1E86FB9/2021, England/ALDP-1E86FC8/2021, England/ALDP-1E86FD7/2021, England/ALDP-1E86FE6/2021, England/ALDP-1E86FF5/2021, England/ALDP-1E87000/2021, England/ALDP-1E8701F/2021, England/ALDP-1E8702E/2021, England/ALDP-1E8703D/2021, England/ALDP-1E8704C/2021, England/ALDP-1E8705B/2021, England/ALDP-1E8706A/2021, England/ALDP-1E87079/2021, England/ALDP-1E87088/2021, England/ALDP-1E87097/2021, England/ALDP-1E870A6/2021, England/ALDP-1E870B5/2021, England/ALDP-1E870C4/2021, England/ALDP-1E870D3/2021, England/ALDP-1E870E2/2021, England/ALDP-1E870F1/2021, England/ALDP-1E8710D/2021, England/ALDP-1E8711C/2021, England/ALDP-1E8712B/2021, England/ALDP-1E8713A/2021, England/ALDP-1E87149/2021, England/ALDP-1E87158/2021, England/ALDP-1E87167/2021, England/ALDP-1E87185/2021, England/ALDP-1E87194/2021, England/ALDP-1E871A3/2021, England/ALDP-1E871B2/2021, England/ALDP-1E871C1/2021, England/ALDP-1E871D0/2021, England/ALDP-1E871EF/2021, England/ALDP-1E871FE/2021, England/ALDP-1E8720A/2021, England/ALDP-1E87219/2021, England/ALDP-1E87228/2021, England/ALDP-1E87237/2021, England/ALDP-1E87246/2021, England/ALDP-1E87255/2021, England/ALDP-1E87264/2021, England/ALDP-1E87273/2021, England/ALDP-1E87282/2021, England/ALDP-1E87291/2021, England/ALDP-1E872A0/2021, England/ALDP-1E872BF/2021, England/ALDP-1E872CE/2021, England/ALDP-1E872DD/2021, England/ALDP-1E872EC/2021, England/ALDP-1E87307/2021, England/ALDP-1E87316/2021, England/ALDP-1E87325/2021, England/ALDP-1E87334/2021, England/ALDP-1E87343/2021, England/ALDP-1E87352/2021, England/ALDP-1E87361/2021, England/ALDP-1E87370/2021, England/ALDP-1E8738F/2021, England/ALDP-1E873AD/2021, England/ALDP-1E873BC/2021, England/ALDP-1E873CB/2021, England/ALDP-1E873DA/2021, England/ALDP-1E873E9/2021, England/ALDP-1E873F8/2021, England/ALDP-1E87413/2021, England/ALDP-1E87422/2021, England/ALDP-1E87431/2021, England/ALDP-1E87440/2021, England/ALDP-1E8745F/2021, England/ALDP-1E8746E/2021, England/ALDP-1E8747D/2021, England/ALDP-1E8748C/2021, England/ALDP-1E8749B/2021, England/ALDP-1E874AA/2021, England/ALDP-1E874B9/2021, England/ALDP-1E874C8/2021, England/ALDP-1E874D7/2021, England/ALDP-1E874F5/2021, England/ALDP-1E87510/2021, England/ALDP-1E8752F/2021, England/ALDP-1E8753E/2021, England/ALDP-1E8754D/2021, England/ALDP-1E8755C/2021, England/ALDP-1E8756B/2021, England/ALDP-1E8757A/2021, England/ALDP-1E87589/2021, England/ALDP-1E87598/2021, England/ALDP-1E875B6/2021, England/ALDP-1E875C5/2021, England/ALDP-1E875D4/2021, England/ALDP-1E875E3/2021, England/ALDP-1E875F2/2021, England/ALDP-1E8760E/2021, England/ALDP-1E8761D/2021, England/ALDP-1E8762C/2021, England/ALDP-1E8763B/2021, England/ALDP-1E8764A/2021, England/ALDP-1E87659/2021, England/ALDP-1E87668/2021, England/ALDP-1E87686/2021, England/ALDP-1E87695/2021, England/ALDP-1E876A4/2021, England/ALDP-1E876B3/2021, England/ALDP-1E876C2/2021, England/ALDP-1E876D1/2021, England/ALDP-1E876E0/2021, England/ALDP-1E876FF/2021, England/ALDP-1E8770B/2021, England/ALDP-1E8771A/2021, England/ALDP-1E87729/2021, England/ALDP-1E87747/2021, England/ALDP-1E87756/2021, England/ALDP-1E87774/2021, England/ALDP-1E87783/2021, England/ALDP-1E877B0/2021, England/ALDP-1E877CF/2021, England/ALDP-1E877DE/2021, England/ALDP-1E877ED/2021, England/ALDP-1E877FC/2021, England/ALDP-1E87808/2021, England/ALDP-1E87835/2021, England/ALDP-1E87844/2021, England/ALDP-1E87853/2021, England/ALDP-1E87862/2021, England/ALDP-1E87871/2021, England/ALDP-1E8789F/2021, England/ALDP-1E878AE/2021, England/ALDP-1E878BD/2021, England/ALDP-1E878CC/2021, England/ALDP-1E878DB/2021, England/ALDP-1E878EA/2021, England/ALDP-1E878F9/2021, England/ALDP-1E87905/2021, England/ALDP-1E87914/2021, England/ALDP-1E87923/2021, England/ALDP-1E87932/2021, England/ALDP-1E87941/2021, England/ALDP-1E87950/2021, England/ALDP-1E8796F/2021, England/ALDP-1E8797E/2021, England/ALDP-1E8798D/2021, England/ALDP-1E8799C/2021, England/ALDP-1E879AB/2021, England/ALDP-1E879BA/2021, England/ALDP-1E879C9/2021, England/ALDP-1E879D8/2021, England/ALDP-1E879E7/2021, England/ALDP-1E879F6/2021, England/ALDP-1E87A02/2021, England/ALDP-1E87A11/2021, England/ALDP-1E87A20/2021, England/ALDP-1E87A3F/2021, England/ALDP-1E87A4E/2021, England/ALDP-1E87A5D/2021, England/ALDP-1E87A6C/2021, England/ALDP-1E87A7B/2021, England/ALDP-1E87A8A/2021, England/ALDP-1E87A99/2021, England/ALDP-1E87AA8/2021, England/ALDP-1E87AC6/2021, England/ALDP-1E87AE4/2021, England/ALDP-1E87AF3/2021, England/ALDP-1E87B0F/2021, England/ALDP-1E87B2D/2021, England/ALDP-1E87B3C/2021, England/ALDP-1E87B4B/2021, England/ALDP-1E87B69/2021, England/ALDP-1E87B78/2021, England/ALDP-1E87B87/2021, England/ALDP-1E87B96/2021, England/ALDP-1E87BB4/2021, England/ALDP-1E87BC3/2021, England/ALDP-1E87BD2/2021, England/ALDP-1E87BF0/2021, England/ALDP-1E87C0C/2021, England/ALDP-1E87C1B/2021, England/ALDP-1E87C2A/2021, England/ALDP-1E87C39/2021, England/ALDP-1E87C48/2021, England/ALDP-1E87C57/2021, England/ALDP-1E87C66/2021, England/ALDP-1E87C75/2021, England/ALDP-1E87C84/2021, England/ALDP-1E87C93/2021, England/ALDP-1E87CA2/2021, England/ALDP-1E87CB1/2021, England/ALDP-1E87CC0/2021, England/ALDP-1E87CDF/2021, England/ALDP-1E87CEE/2021, England/ALDP-1E87CFD/2021, England/ALDP-1E87D18/2021, England/ALDP-1E87D27/2021, England/ALDP-1E87D36/2021, England/ALDP-1E88904/2021, England/ALDP-1E88913/2021, England/ALDP-1E88922/2021, England/ALDP-1E88931/2021, England/ALDP-1E88940/2021, England/ALDP-1E8895F/2021, England/ALDP-1E8896E/2021, England/ALDP-1E8898C/2021, England/ALDP-1E8899B/2021, England/ALDP-1E889AA/2021, England/ALDP-1E889B9/2021, England/ALDP-1E889D7/2021, England/ALDP-1E889E6/2021, England/ALDP-1E889F5/2021, England/ALDP-1E88A01/2021, England/ALDP-1E88A10/2021, England/ALDP-1E88A2F/2021, England/ALDP-1E88A3E/2021, England/ALDP-1E88A4D/2021, England/ALDP-1E88A5C/2021, England/ALDP-1E88A7A/2021, England/ALDP-1E88A89/2021, England/ALDP-1E88A98/2021, England/ALDP-1E88AA7/2021, England/ALDP-1E88AB6/2021, England/ALDP-1E88AC5/2021, England/ALDP-1E88AD4/2021, England/ALDP-1E88AE3/2021, England/ALDP-1E88AF2/2021, England/ALDP-1E88B0E/2021, England/ALDP-1E88B2C/2021, England/ALDP-1E88B3B/2021, England/ALDP-1E88B4A/2021, England/ALDP-1E88B68/2021, England/ALDP-1E88B77/2021, England/ALDP-1E88B86/2021, England/ALDP-1E88B95/2021, England/ALDP-1E88BA4/2021, England/ALDP-1E88BB3/2021, England/ALDP-1E88BD1/2021, England/ALDP-1E88BE0/2021, England/ALDP-1E88BFF/2021, England/ALDP-1E88C0B/2021, England/ALDP-1E88C1A/2021, England/ALDP-1E88C29/2021, England/ALDP-1E88C38/2021, England/ALDP-1E88C47/2021, England/ALDP-1E88C56/2021, England/ALDP-1E88C65/2021, England/ALDP-1E88C74/2021, England/ALDP-1E88C83/2021, England/ALDP-1E88C92/2021, England/ALDP-1E88CA1/2021, England/ALDP-1E88CB0/2021, England/ALDP-1E88CCF/2021, England/ALDP-1E88CDE/2021, England/ALDP-1E88CED/2021, England/ALDP-1E88CFC/2021, England/ALDP-1E88D17/2021, England/ALDP-1E88D35/2021, England/ALDP-1E88D44/2021, England/ALDP-1E88D53/2021, England/ALDP-1E88D62/2021, England/ALDP-1E88D80/2021, England/ALDP-1E88D9F/2021, England/ALDP-1E88DAE/2021, England/ALDP-1E88DBD/2021, England/ALDP-1E88DCC/2021, England/ALDP-1E88DDB/2021, England/ALDP-1E88DEA/2021, England/ALDP-1E88DF9/2021, England/ALDP-1E88E05/2021, England/ALDP-1E88E14/2021, England/ALDP-1E88E23/2021, England/ALDP-1E88E32/2021, England/ALDP-1E88E41/2021, England/ALDP-1E88E50/2021, England/ALDP-1E88E6F/2021, England/ALDP-1E88E7E/2021, England/ALDP-1E88E9C/2021, England/ALDP-1E88EBA/2021, England/ALDP-1E88EC9/2021, England/ALDP-1E88ED8/2021, England/ALDP-1E8B224/2021, England/ALDP-1E8B233/2021, England/ALDP-1E8B242/2021, England/ALDP-1E8B251/2021, England/ALDP-1E8B260/2021, England/ALDP-1E8B27F/2021, England/ALDP-1E8B28E/2021, England/ALDP-1E8B29D/2021, England/ALDP-1E8B2AC/2021, England/ALDP-1E8B2BB/2021, England/ALDP-1E8B2CA/2021, England/ALDP-1E8B2E8/2021, England/ALDP-1E8B2F7/2021, England/ALDP-1E8B303/2021, England/ALDP-1E8B330/2021, England/ALDP-1E8B34F/2021, England/ALDP-1E8B35E/2021, England/ALDP-1E8B36D/2021, England/ALDP-1E8B37C/2021, England/ALDP-1E8B38B/2021, England/ALDP-1E8B39A/2021, England/ALDP-1E8B3A9/2021, England/ALDP-1E8B3B8/2021, England/ALDP-1E8B3C7/2021, England/ALDP-1E8B3D6/2021, England/ALDP-1E8B3E5/2021, England/ALDP-1E8B3F4/2021, England/ALDP-1E8B400/2021, England/ALDP-1E8B41F/2021, England/ALDP-1E8B42E/2021, England/ALDP-1E8B43D/2021, England/ALDP-1E8B44C/2021, England/ALDP-1E8B45B/2021, England/ALDP-1E8B46A/2021, England/ALDP-1E8B479/2021, England/ALDP-1E8B488/2021, England/ALDP-1E8B497/2021, England/ALDP-1E8B4A6/2021, England/ALDP-1E8B4B5/2021, England/ALDP-1E8B4C4/2021, England/ALDP-1E8B4E2/2021, England/ALDP-1E8B4F1/2021, England/ALDP-1E8B50D/2021, England/ALDP-1E8B51C/2021, England/ALDP-1E8B52B/2021, England/ALDP-1E8B558/2021, England/ALDP-1E8B567/2021, England/ALDP-1E8B576/2021, England/ALDP-1E8B585/2021, England/ALDP-1E8B594/2021, England/ALDP-1E8B5A3/2021, England/ALDP-1E8B5B2/2021, England/ALDP-1E8B5C1/2021, England/ALDP-1E8B5D0/2021, England/ALDP-1E8B5EF/2021, England/ALDP-1E8B5FE/2021, England/ALDP-1E8B60A/2021, England/ALDP-1E8B619/2021, England/ALDP-1E8B628/2021, England/ALDP-1E8B637/2021, England/ALDP-1E8B655/2021, England/ALDP-1E8B682/2021, England/ALDP-1E8B691/2021, England/ALDP-1E8B6A0/2021, England/ALDP-1E8B6BF/2021, England/ALDP-1E8B6CE/2021, England/ALDP-1E8B6DD/2021, England/ALDP-1E8B6EC/2021, England/ALDP-1E8B6FB/2021, England/ALDP-1E8B707/2021, England/ALDP-1E8B716/2021, England/ALDP-1E8B725/2021, England/ALDP-1E8B734/2021, England/ALDP-1E8B743/2021, England/ALDP-1E8B752/2021, England/ALDP-1E8B761/2021, England/ALDP-1E8B770/2021, England/ALDP-1E8B78F/2021, England/ALDP-1E8B79E/2021, England/ALDP-1E8B7AD/2021, England/ALDP-1E8B7BC/2021, England/ALDP-1E8B7CB/2021, England/ALDP-1E8B7DA/2021, England/ALDP-1E8B7E9/2021, England/ALDP-1E8BDE7/2021, England/ALDP-1E8BDF6/2021, England/ALDP-1E8BE02/2021, England/ALDP-1E8BE11/2021, England/ALDP-1E8BE3F/2021, England/ALDP-1E8BE4E/2021, England/ALDP-1E8BE5D/2021, England/ALDP-1E8BE6C/2021, England/ALDP-1E8BE7B/2021, England/ALDP-1E8BEF3/2021, England/ALDP-1E8BF2D/2021, England/ALDP-1E8BF3C/2021, England/ALDP-1E8BF4B/2021, England/ALDP-1E8BF5A/2021, England/ALDP-1E8BF69/2021, England/ALDP-1E8BF78/2021, England/ALDP-1E8BF87/2021, England/ALDP-1E8BF96/2021, England/ALDP-1E8BFB4/2021, England/ALDP-1E8BFC3/2021, England/ALDP-1E8BFE1/2021, England/ALDP-1E8C038/2021, England/ALDP-1E8C056/2021, England/ALDP-1E8C065/2021, England/ALDP-1E8C074/2021, England/ALDP-1E8C092/2021, England/ALDP-1E8C0A1/2021, England/ALDP-1E8C0DE/2021, England/ALDP-1E8C0FC/2021, England/ALDP-1E8C108/2021, England/ALDP-1E8C117/2021, England/ALDP-1E8C135/2021, England/ALDP-1E8C19F/2021, England/ALDP-1E8C1BD/2021, England/ALDP-1E8C1CC/2021, England/ALDP-1E8C1DB/2021, England/ALDP-1E8C205/2021, England/ALDP-1E8C214/2021, England/ALDP-1E8C223/2021, England/ALDP-1E8C232/2021, England/ALDP-1E8C241/2021, England/ALDP-1E8C250/2021, England/ALDP-1E8C26F/2021, England/ALDP-1E8C27E/2021, England/ALDP-1E8C29C/2021, England/ALDP-1E8C2AB/2021, England/ALDP-1E8C2C9/2021, England/ALDP-1E8C2D8/2021, England/ALDP-1E8C2F6/2021, England/ALDP-1E8C302/2021, England/ALDP-1E8C320/2021, England/ALDP-1E8C33F/2021, England/ALDP-1E8C35D/2021, England/ALDP-1E8C36C/2021, England/ALDP-1E8C37B/2021, England/ALDP-1E8C38A/2021, England/ALDP-1E8C3C6/2021, England/ALDP-1E8C3D5/2021, England/ALDP-1E8C3E4/2021, England/ALDP-1E8C3F3/2021, England/ALDP-1E8C40F/2021, England/ALDP-1E8C41E/2021, England/ALDP-1E8C43C/2021, England/ALDP-1E8C45A/2021, England/ALDP-1E8C469/2021, England/ALDP-1E8C478/2021, England/ALDP-1E8C487/2021, England/ALDP-1E8C4A5/2021, England/ALDP-1E8C4B4/2021, England/ALDP-1E8C4D2/2021, England/ALDP-1E8C4F0/2021, England/ALDP-1E8C50C/2021, England/ALDP-1E8C51B/2021, England/ALDP-1E8C52A/2021, England/ALDP-1E8C539/2021, England/ALDP-1E8C548/2021, England/ALDP-1E8C557/2021, England/ALDP-1E8C566/2021, England/ALDP-1E8C575/2021, England/ALDP-1E8C584/2021, England/ALDP-1E8C593/2021, England/ALDP-1E8C5A2/2021, England/ALDP-1E8C5B1/2021, England/ALDP-1E8C5C0/2021, England/ALDP-1E8C5DF/2021, England/ALDP-1E8C5EE/2021, England/ALDP-1E8C618/2021, England/ALDP-1E8C627/2021, England/ALDP-1E8C636/2021, England/ALDP-1E8C645/2021, England/ALDP-1E8C663/2021, England/ALDP-1E8C672/2021, England/ALDP-1E8C681/2021, England/ALDP-1E8C690/2021, England/ALDP-1E8C6AF/2021, England/ALDP-1E8C6CD/2021, England/ALDP-1E8C6DC/2021, England/ALDP-1E8C6EB/2021, England/ALDP-1E8C715/2021, England/ALDP-1E8C724/2021, England/ALDP-1E8C733/2021, England/ALDP-1E8C742/2021, England/ALDP-1E8C760/2021, England/ALDP-1E8C77F/2021, England/ALDP-1E8C78E/2021, England/ALDP-1E8C79D/2021, England/ALDP-1E8C7AC/2021, England/ALDP-1E8C7BB/2021, England/ALDP-1E8C7CA/2021, England/ALDP-1E8C7D9/2021, England/ALDP-1E8C7E8/2021, England/ALDP-1E8C7F7/2021, England/ALDP-1E8C812/2021, England/ALDP-1E8C821/2021, England/ALDP-1E8C830/2021, England/ALDP-1E8C84F/2021, England/ALDP-1E8C85E/2021, England/ALDP-1E8C86D/2021, England/ALDP-1E8C87C/2021, England/ALDP-1E8C88B/2021, England/ALDP-1E8C89A/2021, England/ALDP-1E8C8A9/2021, England/ALDP-1E8C8B8/2021, England/ALDP-1E8C8C7/2021, England/ALDP-1E8C8D6/2021, England/ALDP-1E8C8E5/2021, England/ALDP-1E8C8F4/2021, England/ALDP-1E8C900/2021, England/ALDP-1E8C91F/2021, England/ALDP-1E8C93D/2021, England/ALDP-1E8C94C/2021, England/ALDP-1E8C95B/2021, England/ALDP-1E8C96A/2021, England/ALDP-1E8C979/2021, England/ALDP-1E8C988/2021, England/ALDP-1E8C997/2021, England/ALDP-1E8CF86/2021, England/ALDP-1E8CF95/2021, England/ALDP-1E8CFA4/2021, England/ALDP-1E8CFB3/2021, England/ALDP-1E8CFC2/2021, England/ALDP-1E8CFD1/2021, England/ALDP-1E8CFFF/2021, England/ALDP-1E8D00A/2021, England/ALDP-1E8D019/2021, England/ALDP-1E8D028/2021, England/ALDP-1E8D037/2021, England/ALDP-1E8D046/2021, England/ALDP-1E8D055/2021, England/ALDP-1E8D064/2021, England/ALDP-1E8D073/2021, England/ALDP-1E8D082/2021, England/ALDP-1E8D091/2021, England/ALDP-1E8D0A0/2021, England/ALDP-1E8D0BF/2021, England/ALDP-1E8D0CE/2021, England/ALDP-1E8D0DD/2021, England/ALDP-1E8D0EC/2021, England/ALDP-1E8D0FB/2021, England/ALDP-1E8D107/2021, England/ALDP-1E8D116/2021, England/ALDP-1E8D125/2021, England/ALDP-1E8D152/2021, England/ALDP-1E8D161/2021, England/ALDP-1E8D170/2021, England/ALDP-1E8D19E/2021, England/ALDP-1E8D1AD/2021, England/ALDP-1E8D1CB/2021, England/ALDP-1E8D1DA/2021, England/ALDP-1E8D1E9/2021, England/ALDP-1E8D1F8/2021, England/ALDP-1E8D204/2021, England/ALDP-1E8D213/2021, England/ALDP-1E8D222/2021, England/ALDP-1E8D231/2021, England/ALDP-1E8D240/2021, England/ALDP-1E8D25F/2021, England/ALDP-1E8D26E/2021, England/ALDP-1E8D27D/2021, England/ALDP-1E8D28C/2021, England/ALDP-1E8D29B/2021, England/ALDP-1E8D2C8/2021, England/ALDP-1E8D2D7/2021, England/ALDP-1E8D2E6/2021, England/ALDP-1E8D2F5/2021, England/ALDP-1E8D301/2021, England/ALDP-1E8D310/2021, England/ALDP-1E8D32F/2021, England/ALDP-1E8D33E/2021, England/ALDP-1E8D34D/2021, England/ALDP-1E8D35C/2021, England/ALDP-1E8D36B/2021, England/ALDP-1E8D37A/2021, England/ALDP-1E8D389/2021, England/ALDP-1E8D3A7/2021, England/ALDP-1E8D3B6/2021, England/ALDP-1E8D3C5/2021, England/ALDP-1E8D3D4/2021, England/ALDP-1E8D3E3/2021, England/ALDP-1E8D3F2/2021, England/ALDP-1E8D40E/2021, England/ALDP-1E8D41D/2021, England/ALDP-1E8D42C/2021, England/ALDP-1E8D43B/2021, England/ALDP-1E8D44A/2021, England/ALDP-1E8D459/2021, England/ALDP-1E8D468/2021, England/ALDP-1E8D477/2021, England/ALDP-1E8D4A4/2021, England/ALDP-1E8D4B3/2021, England/ALDP-1E8D4C2/2021, England/ALDP-1E8D4D1/2021, England/ALDP-1E8D4E0/2021, England/ALDP-1E8D4FF/2021, England/ALDP-1E8D50B/2021, England/ALDP-1E8D51A/2021, England/ALDP-1E8D529/2021, England/ALDP-1E8D538/2021, England/ALDP-1E8D547/2021, England/ALDP-1E8D556/2021, England/ALDP-1E8F9EF/2021, England/ALDP-1E8F9FE/2021, England/ALDP-1E8FA37/2021, England/ALDP-1E8FA46/2021, England/ALDP-1E8FA55/2021, England/ALDP-1E8FA64/2021, England/ALDP-1E8FA73/2021, England/ALDP-1E8FA82/2021, England/ALDP-1E8FA91/2021, England/ALDP-1E8FAA0/2021, England/ALDP-1E8FABF/2021, England/ALDP-1E8FADD/2021, England/ALDP-1E8FAEC/2021, England/ALDP-1E8FAFB/2021, England/ALDP-1E8FB07/2021, England/ALDP-1E8FB25/2021, England/ALDP-1E8FB61/2021, England/ALDP-1E8FB70/2021, England/ALDP-1E8FB8F/2021, England/ALDP-1E8FB9E/2021, England/ALDP-1E8FBAD/2021, England/ALDP-1E8FBBC/2021, England/ALDP-1E8FBCB/2021, England/ALDP-1E8FBDA/2021, England/ALDP-1E8FBE9/2021, England/ALDP-1E8FBF8/2021, England/ALDP-1E91021/2021, England/ALDP-1E91030/2021, England/ALDP-1E9104F/2021, England/ALDP-1E9105E/2021, England/ALDP-1E9106D/2021, England/ALDP-1E9107C/2021, England/ALDP-1E9108B/2021, England/ALDP-1E9109A/2021, England/ALDP-1E910A9/2021, England/ALDP-1E910C7/2021, England/ALDP-1E91100/2021, England/ALDP-1E9111F/2021, England/ALDP-1E9112E/2021, England/ALDP-1E9113D/2021, England/ALDP-1E9114C/2021, England/ALDP-1E9115B/2021, England/ALDP-1E91179/2021, England/ALDP-1E91188/2021, England/ALDP-1E91197/2021, England/ALDP-1E911A6/2021, England/ALDP-1E911B5/2021, England/ALDP-1E911C4/2021, England/ALDP-1E911D3/2021, England/ALDP-1E911F1/2021, England/ALDP-1E9120D/2021, England/ALDP-1E9121C/2021, England/ALDP-1E9122B/2021, England/ALDP-1E9123A/2021, England/ALDP-1E91249/2021, England/ALDP-1E91258/2021, England/ALDP-1E91276/2021, England/ALDP-1E91285/2021, England/ALDP-1E91294/2021, England/ALDP-1E912A3/2021, England/ALDP-1E912B2/2021, England/ALDP-1E912D0/2021, England/ALDP-1E912EF/2021, England/ALDP-1E912FE/2021, England/ALDP-1E91319/2021, England/ALDP-1E91328/2021, England/ALDP-1E91337/2021, England/ALDP-1E91355/2021, England/ALDP-1E91364/2021, England/ALDP-1E91373/2021, England/ALDP-1E91391/2021, England/ALDP-1E913A0/2021, England/ALDP-1E913BF/2021, England/ALDP-1E913CE/2021, England/ALDP-1E913DD/2021, England/ALDP-1E913EC/2021, England/ALDP-1E91407/2021, England/ALDP-1E91416/2021, England/ALDP-1E91425/2021, England/ALDP-1E91470/2021, England/ALDP-1E9148F/2021, England/ALDP-1E914AD/2021, England/ALDP-1E914BC/2021, England/ALDP-1E914E9/2021, England/ALDP-1E914F8/2021, England/ALDP-1E91513/2021, England/ALDP-1E91522/2021, England/ALDP-1E91531/2021, England/ALDP-1E91540/2021, England/ALDP-1E9155F/2021, England/ALDP-1E9156E/2021, England/ALDP-1E9157D/2021, England/ALDP-1E9158C/2021, England/ALDP-1E9159B/2021, England/ALDP-1E915AA/2021, England/ALDP-1E915B9/2021, England/ALDP-1E915C8/2021, England/ALDP-1E915D7/2021, England/ALDP-1E915E6/2021, England/ALDP-1E915F5/2021, England/ALDP-1E93960/2021, England/ALDP-1E9397F/2021, England/ALDP-1E9398E/2021, England/ALDP-1E9399D/2021, England/ALDP-1E939AC/2021, England/ALDP-1E939BB/2021, England/ALDP-1E939CA/2021, England/ALDP-1E939D9/2021, England/ALDP-1E939E8/2021, England/ALDP-1E93A03/2021, England/ALDP-1E93A12/2021, England/ALDP-1E93A21/2021, England/ALDP-1E93A30/2021, England/ALDP-1E93A4F/2021, England/ALDP-1E93A6D/2021, England/ALDP-1E93A7C/2021, England/ALDP-1E93A8B/2021, England/ALDP-1E93A9A/2021, England/ALDP-1E93AB8/2021, England/ALDP-1E93AC7/2021, England/ALDP-1E93AE5/2021, England/ALDP-1E93AF4/2021, England/ALDP-1E93B00/2021, England/ALDP-1E93B1F/2021, England/ALDP-1E93B2E/2021, England/ALDP-1E93B5B/2021, England/ALDP-1E93B6A/2021, England/ALDP-1E93B79/2021, England/ALDP-1E93B88/2021, England/ALDP-1E93BB5/2021, England/ALDP-1E93BD3/2021, England/ALDP-1E93BE2/2021, England/ALDP-1E93C0D/2021, England/ALDP-1E93C1C/2021, England/ALDP-1E93C2B/2021, England/ALDP-1E93C3A/2021, England/ALDP-1E93C49/2021, England/ALDP-1E93C58/2021, England/ALDP-1E93C67/2021, England/ALDP-1E93C76/2021, England/ALDP-1E93C94/2021, England/ALDP-1E93CA3/2021, England/ALDP-1E93CB2/2021, England/ALDP-1E93CC1/2021, England/ALDP-1E93CD0/2021, England/ALDP-1E93D0A/2021, England/ALDP-1E93D19/2021, England/ALDP-1E93D28/2021, England/ALDP-1E93D37/2021, England/ALDP-1E93D46/2021, England/ALDP-1E93D55/2021, England/ALDP-1E93D64/2021, England/ALDP-1E93D73/2021, England/ALDP-1E93D82/2021, England/ALDP-1E93D91/2021, England/ALDP-1E93DA0/2021, England/ALDP-1E93DBF/2021, England/ALDP-1E93DDD/2021, England/ALDP-1E93DEC/2021, England/ALDP-1E93DFB/2021, England/ALDP-1E93E07/2021, England/ALDP-1E93E34/2021, England/ALDP-1E93E43/2021, England/ALDP-1E93E52/2021, England/ALDP-1E93E70/2021, England/ALDP-1E93E8F/2021, England/ALDP-1E93E9E/2021, England/ALDP-1E93EBC/2021, England/ALDP-1E93ECB/2021, England/ALDP-1E93EDA/2021, England/ALDP-1E93EE9/2021, England/ALDP-1E93EF8/2021, England/ALDP-1E93F04/2021, England/ALDP-1E93F13/2021, England/ALDP-1E96842/2021, England/ALDP-1E96851/2021, England/ALDP-1E96860/2021, England/ALDP-1E9687F/2021, England/ALDP-1E9689D/2021, England/ALDP-1E968AC/2021, England/ALDP-1E968BB/2021, England/ALDP-1E968CA/2021, England/ALDP-1E968D9/2021, England/ALDP-1E968E8/2021, England/ALDP-1E968F7/2021, England/ALDP-1E96903/2021, England/ALDP-1E96912/2021, England/ALDP-1E96921/2021, England/ALDP-1E96930/2021, England/ALDP-1E9694F/2021, England/ALDP-1E9695E/2021, England/ALDP-1E9696D/2021, England/ALDP-1E9697C/2021, England/ALDP-1E9698B/2021, England/ALDP-1E9699A/2021, England/ALDP-1E969A9/2021, England/ALDP-1E969B8/2021, England/ALDP-1E969C7/2021, England/ALDP-1E969D6/2021, England/ALDP-1E969E5/2021, England/ALDP-1E969F4/2021, England/ALDP-1E96A00/2021, England/ALDP-1E96A1F/2021, England/ALDP-1E96A2E/2021, England/ALDP-1E96A3D/2021, England/ALDP-1E96A4C/2021, England/ALDP-1E96A5B/2021, England/ALDP-1E96A6A/2021, England/ALDP-1E96A79/2021, England/ALDP-1E96A88/2021, England/ALDP-1E96A97/2021, England/ALDP-1E96AA6/2021, England/ALDP-1E96AB5/2021, England/ALDP-1E96AC4/2021, England/ALDP-1E96AD3/2021, England/ALDP-1E96AE2/2021, England/ALDP-1E96AF1/2021, England/ALDP-1E96B0D/2021, England/ALDP-1E96B1C/2021, England/ALDP-1E96B2B/2021, England/ALDP-1E96B3A/2021, England/ALDP-1E96B49/2021, England/ALDP-1E96B58/2021, England/ALDP-1E96B67/2021, England/ALDP-1E96B76/2021, England/ALDP-1E96B85/2021, England/ALDP-1E96B94/2021, England/ALDP-1E96BA3/2021, England/ALDP-1E96BB2/2021, England/ALDP-1E96BC1/2021, England/ALDP-1E96BD0/2021, England/ALDP-1E96BEF/2021, England/ALDP-1E96BFE/2021, England/ALDP-1E96C0A/2021, England/ALDP-1E96C19/2021, England/ALDP-1E96C28/2021, England/ALDP-1E96C37/2021, England/ALDP-1E96C55/2021, England/ALDP-1E96C64/2021, England/ALDP-1E96C73/2021, England/ALDP-1E96C82/2021, England/ALDP-1E96C91/2021, England/ALDP-1E96CA0/2021, England/ALDP-1E96CBF/2021, England/ALDP-1E96CCE/2021, England/ALDP-1E96CEC/2021, England/ALDP-1E96CFB/2021, England/ALDP-1E96D07/2021, England/ALDP-1E96D16/2021, England/ALDP-1E96D25/2021, England/ALDP-1E96D34/2021, England/ALDP-1E96D43/2021, England/ALDP-1E96D52/2021, England/ALDP-1E96D61/2021, England/ALDP-1E96D70/2021, England/ALDP-1E96D8F/2021, England/ALDP-1E96D9E/2021, England/ALDP-1E96DAD/2021, England/ALDP-1E96DBC/2021, England/ALDP-1E96DCB/2021, England/ALDP-1E96DDA/2021, England/ALDP-1E96DE9/2021, England/ALDP-1E96DF8/2021, England/ALDP-1E96E04/2021, England/ALDP-1E96E13/2021, England/ALDP-1E97FC4/2021, England/ALDP-1E97FD3/2021, England/ALDP-1E97FE2/2021, England/ALDP-1E97FF1/2021, England/ALDP-1E9800C/2021, England/ALDP-1E9801B/2021, England/ALDP-1E9802A/2021, England/ALDP-1E98039/2021, England/ALDP-1E98048/2021, England/ALDP-1E98057/2021, England/ALDP-1E98066/2021, England/ALDP-1E98084/2021, England/ALDP-1E98093/2021, England/ALDP-1E980A2/2021, England/ALDP-1E980C0/2021, England/ALDP-1E980DF/2021, England/ALDP-1E980EE/2021, England/ALDP-1E980FD/2021, England/ALDP-1E98109/2021, England/ALDP-1E98118/2021, England/ALDP-1E98127/2021, England/ALDP-1E98145/2021, England/ALDP-1E98154/2021, England/ALDP-1E98163/2021, England/ALDP-1E98172/2021, England/ALDP-1E98181/2021, England/ALDP-1E98190/2021, England/ALDP-1E981AF/2021, England/ALDP-1E981BE/2021, England/ALDP-1E981CD/2021, England/ALDP-1E981DC/2021, England/ALDP-1E981EB/2021, England/ALDP-1E981FA/2021, England/ALDP-1E98206/2021, England/ALDP-1E98224/2021, England/ALDP-1E98233/2021, England/ALDP-1E98242/2021, England/ALDP-1E98251/2021, England/ALDP-1E98260/2021, England/ALDP-1E9827F/2021, England/ALDP-1E9828E/2021, England/ALDP-1E9829D/2021, England/ALDP-1E982AC/2021, England/ALDP-1E982BB/2021, England/ALDP-1E982CA/2021, England/ALDP-1E982D9/2021, England/ALDP-1E982E8/2021, England/ALDP-1E982F7/2021, England/ALDP-1E98303/2021, England/ALDP-1E98312/2021, England/ALDP-1E98321/2021, England/ALDP-1E98330/2021, England/ALDP-1E9834F/2021, England/ALDP-1E9835E/2021, England/ALDP-1E9836D/2021, England/ALDP-1E9837C/2021, England/ALDP-1E9839A/2021, England/ALDP-1E983A9/2021, England/ALDP-1E983B8/2021, England/ALDP-1E983C7/2021, England/ALDP-1E983D6/2021, England/ALDP-1E983E5/2021, England/ALDP-1E983F4/2021, England/ALDP-1E98400/2021, England/ALDP-1E9841F/2021, England/ALDP-1E9842E/2021, England/ALDP-1E9843D/2021, England/ALDP-1E9844C/2021, England/ALDP-1E9845B/2021, England/ALDP-1E9846A/2021, England/ALDP-1E98479/2021, England/ALDP-1E98488/2021, England/ALDP-1E98497/2021, England/ALDP-1E984A6/2021, England/ALDP-1E984B5/2021, England/ALDP-1E984C4/2021, England/ALDP-1E984D3/2021, England/ALDP-1E984E2/2021, England/ALDP-1E984F1/2021, England/ALDP-1E9850D/2021, England/ALDP-1E9851C/2021, England/ALDP-1E9852B/2021, England/ALDP-1E9853A/2021, England/ALDP-1E98549/2021, England/ALDP-1E98558/2021, England/ALDP-1E98567/2021, England/ALDP-1E98585/2021, England/ALDP-1E98594/2021, England/ALDP-1E98B83/2021, England/ALDP-1E98B92/2021, England/ALDP-1E98BA1/2021, England/ALDP-1E98BB0/2021, England/ALDP-1E98BCF/2021, England/ALDP-1E98BDE/2021, England/ALDP-1E98BED/2021, England/ALDP-1E98BFC/2021, England/ALDP-1E98C08/2021, England/ALDP-1E98C17/2021, England/ALDP-1E98C26/2021, England/ALDP-1E98C44/2021, England/ALDP-1E98C53/2021, England/ALDP-1E98C62/2021, England/ALDP-1E98C71/2021, England/ALDP-1E98C80/2021, England/ALDP-1E98C9F/2021, England/ALDP-1E98CAE/2021, England/ALDP-1E98CBD/2021, England/ALDP-1E98CCC/2021, England/ALDP-1E98CDB/2021, England/ALDP-1E98CEA/2021, England/ALDP-1E98CF9/2021, England/ALDP-1E98D05/2021, England/ALDP-1E98D14/2021, England/ALDP-1E98D23/2021, England/ALDP-1E98D32/2021, England/ALDP-1E98D41/2021, England/ALDP-1E98D50/2021, England/ALDP-1E98D6F/2021, England/ALDP-1E98D7E/2021, England/ALDP-1E98D8D/2021, England/ALDP-1E98D9C/2021, England/ALDP-1E98DAB/2021, England/ALDP-1E98DBA/2021, England/ALDP-1E98DC9/2021, England/ALDP-1E98DD8/2021, England/ALDP-1E98DE7/2021, England/ALDP-1E98DF6/2021, England/ALDP-1E98E02/2021, England/ALDP-1E98E11/2021, England/ALDP-1E98E20/2021, England/ALDP-1E98E3F/2021, England/ALDP-1E98E4E/2021, England/ALDP-1E98E5D/2021, England/ALDP-1E98E6C/2021, England/ALDP-1E98E7B/2021, England/ALDP-1E98E99/2021, England/ALDP-1E98EA8/2021, England/ALDP-1E98EB7/2021, England/ALDP-1E98EC6/2021, England/ALDP-1E98ED5/2021, England/ALDP-1E98EE4/2021, England/ALDP-1E98EF3/2021, England/ALDP-1E98F0F/2021, England/ALDP-1E98F1E/2021, England/ALDP-1E98F2D/2021, England/ALDP-1E98F3C/2021, England/ALDP-1E98F4B/2021, England/ALDP-1E98F5A/2021, England/ALDP-1E98F78/2021, England/ALDP-1E98F87/2021, England/ALDP-1E98F96/2021, England/ALDP-1E98FA5/2021, England/ALDP-1E98FB4/2021, England/ALDP-1E98FC3/2021, England/ALDP-1E98FD2/2021, England/ALDP-1E98FE1/2021, England/ALDP-1E98FF0/2021, England/ALDP-1E9900B/2021, England/ALDP-1E9901A/2021, England/ALDP-1E99029/2021, England/ALDP-1E99038/2021, England/ALDP-1E99047/2021, England/ALDP-1E99056/2021, England/ALDP-1E99065/2021, England/ALDP-1E99074/2021, England/ALDP-1E99083/2021, England/ALDP-1E99092/2021, England/ALDP-1E990A1/2021, England/ALDP-1E990B0/2021, England/ALDP-1E990CF/2021, England/ALDP-1E990DE/2021, England/ALDP-1E990ED/2021, England/ALDP-1E990FC/2021, England/ALDP-1E99108/2021, England/ALDP-1E99117/2021, England/ALDP-1E99126/2021, England/ALDP-1E99135/2021, England/ALDP-1E99144/2021, England/ALDP-1E99153/2021, England/ALDP-1E9A301/2021, England/ALDP-1E9A310/2021, England/ALDP-1E9A32F/2021, England/ALDP-1E9A33E/2021, England/ALDP-1E9A34D/2021, England/ALDP-1E9A35C/2021, England/ALDP-1E9A36B/2021, England/ALDP-1E9A37A/2021, England/ALDP-1E9A389/2021, England/ALDP-1E9A398/2021, England/ALDP-1E9A3A7/2021, England/ALDP-1E9A3B6/2021, England/ALDP-1E9A3C5/2021, England/ALDP-1E9A3D4/2021, England/ALDP-1E9A42C/2021, England/ALDP-1E9A43B/2021, England/ALDP-1E9A44A/2021, England/ALDP-1E9A459/2021, England/ALDP-1E9A468/2021, England/ALDP-1E9A486/2021, England/ALDP-1E9A495/2021, England/ALDP-1E9A4A4/2021, England/ALDP-1E9A4B3/2021, England/ALDP-1E9A4C2/2021, England/ALDP-1E9A4D1/2021, England/ALDP-1E9A4E0/2021, England/ALDP-1E9A4FF/2021, England/ALDP-1E9A50B/2021, England/ALDP-1E9A51A/2021, England/ALDP-1E9A529/2021, England/ALDP-1E9A538/2021, England/ALDP-1E9A547/2021, England/ALDP-1E9A556/2021, England/ALDP-1E9A565/2021, England/ALDP-1E9A574/2021, England/ALDP-1E9A583/2021, England/ALDP-1E9A592/2021, England/ALDP-1E9A5A1/2021, England/ALDP-1E9A5CF/2021, England/ALDP-1E9A5DE/2021, England/ALDP-1E9A5ED/2021, England/ALDP-1E9A5FC/2021, England/ALDP-1E9A608/2021, England/ALDP-1E9A626/2021, England/ALDP-1E9A644/2021, England/ALDP-1E9A653/2021, England/ALDP-1E9A662/2021, England/ALDP-1E9A671/2021, England/ALDP-1E9A69F/2021, England/ALDP-1E9A6AE/2021, England/ALDP-1E9A6CC/2021, England/ALDP-1E9A6DB/2021, England/ALDP-1E9A6EA/2021, England/ALDP-1E9A6F9/2021, England/ALDP-1E9A705/2021, England/ALDP-1E9A714/2021, England/ALDP-1E9A741/2021, England/ALDP-1E9A76F/2021, England/ALDP-1E9A77E/2021, England/ALDP-1E9A78D/2021, England/ALDP-1E9A79C/2021, England/ALDP-1E9A7AB/2021, England/ALDP-1E9A7C9/2021, England/ALDP-1E9A7D8/2021, England/ALDP-1E9A7E7/2021, England/ALDP-1E9A802/2021, England/ALDP-1E9A811/2021, England/ALDP-1E9A820/2021, England/ALDP-1E9A83F/2021, England/ALDP-1E9A84E/2021, England/ALDP-1E9A85D/2021, England/ALDP-1E9A86C/2021, England/ALDP-1E9A87B/2021, England/ALDP-1E9A88A/2021, England/ALDP-1E9A899/2021, England/ALDP-1E9A8A8/2021, England/ALDP-1E9A8B7/2021, England/ALDP-1E9A8C6/2021, England/ALDP-1E9A8D5/2021, England/ALDP-1E9A8E4/2021, England/ALDP-1E9A8F3/2021, England/ALDP-1E9A90F/2021, England/ALDP-1E9A91E/2021, England/ALDP-1E9A92D/2021, England/ALDP-1E9A93C/2021, England/ALDP-1E9A94B/2021, England/ALDP-1E9A95A/2021, England/ALDP-1E9A969/2021, England/ALDP-1E9A978/2021, England/ALDP-1E9A987/2021, England/ALDP-1E9A996/2021, England/ALDP-1E9A9A5/2021, England/ALDP-1E9A9B4/2021, England/ALDP-1E9A9C3/2021, England/ALDP-1E9A9D2/2021, England/ALDP-1E9AA0C/2021, England/ALDP-1E9AA1B/2021, England/ALDP-1E9AA2A/2021, England/ALDP-1E9AA48/2021, England/ALDP-1E9AA57/2021, England/ALDP-1E9AA66/2021, England/ALDP-1E9AA75/2021, England/ALDP-1E9AA84/2021, England/ALDP-1E9AA93/2021, England/ALDP-1E9AADF/2021, England/ALDP-1E9AAFD/2021, England/ALDP-1E9AB09/2021, England/ALDP-1E9AB27/2021, England/ALDP-1E9AB36/2021, England/ALDP-1E9AB45/2021, England/ALDP-1E9AB54/2021, England/ALDP-1E9AB63/2021, England/ALDP-1E9AB72/2021, England/ALDP-1E9AB81/2021, England/ALDP-1E9AB90/2021, England/ALDP-1E9ABCD/2021, England/ALDP-1E9ABDC/2021, England/ALDP-1E9ABEB/2021, England/ALDP-1E9ABFA/2021, England/ALDP-1E9AC06/2021, England/ALDP-1E9AC15/2021, England/ALDP-1E9AC24/2021, England/ALDP-1E9AC33/2021, England/ALDP-1E9AC42/2021, England/ALDP-1E9AC51/2021, England/ALDP-1E9AC60/2021, England/ALDP-1E9AC7F/2021, England/ALDP-1E9AC8E/2021, England/ALDP-1E9AC9D/2021, England/ALDP-1E9ACCA/2021, England/ALDP-1E9ACD9/2021, England/ALDP-1E9ACE8/2021, England/ALDP-1E9ACF7/2021, England/ALDP-1E9AD03/2021, England/ALDP-1E9AD12/2021, England/ALDP-1E9AD21/2021, England/ALDP-1E9AD30/2021, England/ALDP-1E9AD4F/2021, England/ALDP-1E9AD5E/2021, England/ALDP-1E9AD6D/2021, England/ALDP-1E9AD7C/2021, England/ALDP-1E9AD9A/2021, England/ALDP-1E9ADA9/2021, England/ALDP-1E9ADC7/2021, England/ALDP-1E9ADD6/2021, England/ALDP-1E9ADE5/2021, England/ALDP-1E9ADF4/2021, England/ALDP-1E9AE00/2021, England/ALDP-1E9AE4C/2021, England/ALDP-1E9AE5B/2021, England/ALDP-1E9AE6A/2021, England/ALDP-1E9AE79/2021, England/ALDP-1E9AE88/2021, England/ALDP-1E9AE97/2021, England/ALDP-1E9AEA6/2021, England/ALDP-1E9AEB5/2021, England/ALDP-1E9C071/2021, England/ALDP-1E9C080/2021, England/ALDP-1E9C09F/2021, England/ALDP-1E9C0AE/2021, England/ALDP-1E9C0BD/2021, England/ALDP-1E9C0CC/2021, England/ALDP-1E9C0DB/2021, England/ALDP-1E9C0EA/2021, England/ALDP-1E9C0F9/2021, England/ALDP-1E9C105/2021, England/ALDP-1E9C114/2021, England/ALDP-1E9C123/2021, England/ALDP-1E9C132/2021, England/ALDP-1E9C141/2021, England/ALDP-1E9C150/2021, England/ALDP-1E9C16F/2021, England/ALDP-1E9C17E/2021, England/ALDP-1E9C18D/2021, England/ALDP-1E9C19C/2021, England/ALDP-1E9C1AB/2021, England/ALDP-1E9C1BA/2021, England/ALDP-1E9C1C9/2021, England/ALDP-1E9C1D8/2021, England/ALDP-1E9C1E7/2021, England/ALDP-1E9C1F6/2021, England/ALDP-1E9C202/2021, England/ALDP-1E9C211/2021, England/ALDP-1E9C220/2021, England/ALDP-1E9C23F/2021, England/ALDP-1E9C24E/2021, England/ALDP-1E9C25D/2021, England/ALDP-1E9C26C/2021, England/ALDP-1E9C27B/2021, England/ALDP-1E9C28A/2021, England/ALDP-1E9C299/2021, England/ALDP-1E9C2A8/2021, England/ALDP-1E9C2C6/2021, England/ALDP-1E9C2D5/2021, England/ALDP-1E9C2E4/2021, England/ALDP-1E9C2F3/2021, England/ALDP-1E9C30F/2021, England/ALDP-1E9C31E/2021, England/ALDP-1E9C32D/2021, England/ALDP-1E9C33C/2021, England/ALDP-1E9C34B/2021, England/ALDP-1E9C35A/2021, England/ALDP-1E9C369/2021, England/ALDP-1E9C378/2021, England/ALDP-1E9C387/2021, England/ALDP-1E9C396/2021, England/ALDP-1E9C3A5/2021, England/ALDP-1E9C3B4/2021, England/ALDP-1E9C3C3/2021, England/ALDP-1E9C3D2/2021, England/ALDP-1E9C3E1/2021, England/ALDP-1E9C3F0/2021, England/ALDP-1E9C40C/2021, England/ALDP-1E9C41B/2021, England/ALDP-1E9C42A/2021, England/ALDP-1E9C439/2021, England/ALDP-1E9C448/2021, England/ALDP-1E9C457/2021, England/ALDP-1E9C466/2021, England/ALDP-1E9C475/2021, England/ALDP-1E9C484/2021, England/ALDP-1E9C493/2021, England/ALDP-1E9C4A2/2021, England/ALDP-1E9C4B1/2021, England/ALDP-1E9C4C0/2021, England/ALDP-1E9C4DF/2021, England/ALDP-1E9C4EE/2021, England/ALDP-1E9C4FD/2021, England/ALDP-1E9C509/2021, England/ALDP-1E9C527/2021, England/ALDP-1E9C536/2021, England/ALDP-1E9C545/2021, England/ALDP-1E9C554/2021, England/ALDP-1E9C563/2021, England/ALDP-1E9C572/2021, England/ALDP-1E9C581/2021, England/ALDP-1E9C590/2021, England/ALDP-1E9C5AF/2021, England/ALDP-1E9C5BE/2021, England/ALDP-1E9C5CD/2021, England/ALDP-1E9C5DC/2021, England/ALDP-1E9C5EB/2021, England/ALDP-1E9C5FA/2021, England/ALDP-1E9C606/2021, England/ALDP-1E9C615/2021, England/ALDP-1E9C624/2021, England/ALDP-1E9C633/2021, England/ALDP-1E9D210/2021, England/ALDP-1E9D22F/2021, England/ALDP-1E9D23E/2021, England/ALDP-1E9D24D/2021, England/ALDP-1E9D25C/2021, England/ALDP-1E9D27A/2021, England/ALDP-1E9D289/2021, England/ALDP-1E9D298/2021, England/ALDP-1E9D2A7/2021, England/ALDP-1E9D2B6/2021, England/ALDP-1E9D2D4/2021, England/ALDP-1E9D2E3/2021, England/ALDP-1E9D2F2/2021, England/ALDP-1E9D30E/2021, England/ALDP-1E9D31D/2021, England/ALDP-1E9D32C/2021, England/ALDP-1E9D34A/2021, England/ALDP-1E9D368/2021, England/ALDP-1E9D377/2021, England/ALDP-1E9D386/2021, England/ALDP-1E9D395/2021, England/ALDP-1E9D3A4/2021, England/ALDP-1E9D3B3/2021, England/ALDP-1E9D3C2/2021, England/ALDP-1E9D3D1/2021, England/ALDP-1E9D40B/2021, England/ALDP-1E9D41A/2021, England/ALDP-1E9D429/2021, England/ALDP-1E9D438/2021, England/ALDP-1E9D447/2021, England/ALDP-1E9D456/2021, England/ALDP-1E9D474/2021, England/ALDP-1E9D492/2021, England/ALDP-1E9D4A1/2021, England/ALDP-1E9D4B0/2021, England/ALDP-1E9D4CF/2021, England/ALDP-1E9D4ED/2021, England/ALDP-1E9D4FC/2021, England/ALDP-1E9D508/2021, England/ALDP-1E9D517/2021, England/ALDP-1E9D526/2021, England/ALDP-1E9D535/2021, England/ALDP-1E9D553/2021, England/ALDP-1E9D562/2021, England/ALDP-1E9D571/2021, England/ALDP-1E9D580/2021, England/ALDP-1E9D59F/2021, England/ALDP-1E9D5AE/2021, England/ALDP-1E9D5BD/2021, England/ALDP-1E9D5CC/2021, England/ALDP-1E9D5DB/2021, England/ALDP-1E9D5F9/2021, England/ALDP-1E9D605/2021, England/ALDP-1E9D614/2021, England/ALDP-1E9D623/2021, England/ALDP-1E9D632/2021, England/ALDP-1E9D641/2021, England/ALDP-1E9D66F/2021, England/ALDP-1E9D67E/2021, England/ALDP-1E9D68D/2021, England/ALDP-1E9D69C/2021, England/ALDP-1E9D6AB/2021, England/ALDP-1E9D6D8/2021, England/ALDP-1E9D6E7/2021, England/ALDP-1E9D6F6/2021, England/ALDP-1E9D702/2021, England/ALDP-1E9D720/2021, England/ALDP-1E9D73F/2021, England/ALDP-1E9D75D/2021, England/ALDP-1E9D76C/2021, England/ALDP-1E9D77B/2021, England/ALDP-1E9D78A/2021, England/ALDP-1E9D799/2021, England/ALDP-1E9D7A8/2021, England/ALDP-1E9D7B7/2021, England/ALDP-1E9E983/2021, England/ALDP-1E9E992/2021, England/ALDP-1E9E9B0/2021, England/ALDP-1E9E9CF/2021, England/ALDP-1E9E9DE/2021, England/ALDP-1E9E9ED/2021, England/ALDP-1E9E9FC/2021, England/ALDP-1E9EA17/2021, England/ALDP-1E9EA26/2021, England/ALDP-1E9EA35/2021, England/ALDP-1E9EA44/2021, England/ALDP-1E9EA53/2021, England/ALDP-1E9EA62/2021, England/ALDP-1E9EA71/2021, England/ALDP-1E9EA9F/2021, England/ALDP-1E9EAAE/2021, England/ALDP-1E9EABD/2021, England/ALDP-1E9EADB/2021, England/ALDP-1E9EAEA/2021, England/ALDP-1E9EAF9/2021, England/ALDP-1E9EB05/2021, England/ALDP-1E9EB14/2021, England/ALDP-1E9EB23/2021, England/ALDP-1E9EB32/2021, England/ALDP-1E9EB50/2021, England/ALDP-1E9EB6F/2021, England/ALDP-1E9EB7E/2021, England/ALDP-1E9EB8D/2021, England/ALDP-1E9EB9C/2021, England/ALDP-1E9EBAB/2021, England/ALDP-1E9EBBA/2021, England/ALDP-1E9EBC9/2021, England/ALDP-1E9EBD8/2021, England/ALDP-1E9EBE7/2021, England/ALDP-1E9EBF6/2021, England/ALDP-1E9EC02/2021, England/ALDP-1E9EC11/2021, England/ALDP-1E9EC20/2021, England/ALDP-1E9EC3F/2021, England/ALDP-1E9EC4E/2021, England/ALDP-1E9EC5D/2021, England/ALDP-1E9EC6C/2021, England/ALDP-1E9EC7B/2021, England/ALDP-1E9EC8A/2021, England/ALDP-1E9EC99/2021, England/ALDP-1E9ECA8/2021, England/ALDP-1E9ECB7/2021, England/ALDP-1E9ECD5/2021, England/ALDP-1E9ECE4/2021, England/ALDP-1E9ECF3/2021, England/ALDP-1E9ED2D/2021, England/ALDP-1E9ED69/2021, England/ALDP-1E9ED87/2021, England/ALDP-1E9EDA5/2021, England/ALDP-1E9EDB4/2021, England/ALDP-1E9EDC3/2021, England/ALDP-1E9EDD2/2021, England/ALDP-1E9EDE1/2021, England/ALDP-1E9EDF0/2021, England/ALDP-1E9EE0C/2021, England/ALDP-1E9EE1B/2021, England/ALDP-1E9EE2A/2021, England/ALDP-1E9EE39/2021, England/ALDP-1E9EE48/2021, England/ALDP-1E9EE66/2021, England/ALDP-1E9EE75/2021, England/ALDP-1E9EE84/2021, England/ALDP-1E9EE93/2021, England/ALDP-1E9EEA2/2021, England/ALDP-1E9EEB1/2021, England/ALDP-1E9EEC0/2021, England/ALDP-1E9EEDF/2021, England/ALDP-1E9EEFD/2021, England/ALDP-1E9EF09/2021, England/ALDP-1E9EF27/2021, England/ALDP-1E9EF36/2021, England/ALDP-1E9EF54/2021, England/ALDP-1EA824F/2021, England/ALDP-1EA825E/2021, England/ALDP-1EA826D/2021, England/ALDP-1EA827C/2021, England/ALDP-1EA828B/2021, England/ALDP-1EA829A/2021, England/ALDP-1EA82A9/2021, England/ALDP-1EA82B8/2021, England/ALDP-1EA82C7/2021, England/ALDP-1EA82D6/2021, England/ALDP-1EA82E5/2021, England/ALDP-1EA82F4/2021, England/ALDP-1EA8300/2021, England/ALDP-1EA831F/2021, England/ALDP-1EA832E/2021, England/ALDP-1EA833D/2021, England/ALDP-1EA834C/2021, England/ALDP-1EA835B/2021, England/ALDP-1EA836A/2021, England/ALDP-1EA8379/2021, England/ALDP-1EA8388/2021, England/ALDP-1EA8397/2021, England/ALDP-1EA83A6/2021, England/ALDP-1EA83B5/2021, England/ALDP-1EA83C4/2021, England/ALDP-1EA83E2/2021, England/ALDP-1EA840D/2021, England/ALDP-1EA841C/2021, England/ALDP-1EA842B/2021, England/ALDP-1EA843A/2021, England/ALDP-1EA8449/2021, England/ALDP-1EA8458/2021, England/ALDP-1EA8467/2021, England/ALDP-1EA8476/2021, England/ALDP-1EA8485/2021, England/ALDP-1EA8494/2021, England/ALDP-1EA84A3/2021, England/ALDP-1EA84B2/2021, England/ALDP-1EA84C1/2021, England/ALDP-1EA84D0/2021, England/ALDP-1EA84EF/2021, England/ALDP-1EA84FE/2021, England/ALDP-1EA850A/2021, England/ALDP-1EA8519/2021, England/ALDP-1EA8528/2021, England/ALDP-1EA8537/2021, England/ALDP-1EA8546/2021, England/ALDP-1EA8555/2021, England/ALDP-1EA8564/2021, England/ALDP-1EA8582/2021, England/ALDP-1EA8591/2021, England/ALDP-1EA85A0/2021, England/ALDP-1EA85BF/2021, England/ALDP-1EA85CE/2021, England/ALDP-1EA85DD/2021, England/ALDP-1EA85EC/2021, England/ALDP-1EA85FB/2021, England/ALDP-1EA8607/2021, England/ALDP-1EA8616/2021, England/ALDP-1EA8625/2021, England/ALDP-1EA8634/2021, England/ALDP-1EA8643/2021, England/ALDP-1EA8652/2021, England/ALDP-1EA8661/2021, England/ALDP-1EA8670/2021, England/ALDP-1EA868F/2021, England/ALDP-1EA869E/2021, England/ALDP-1EA86AD/2021, England/ALDP-1EA86BC/2021, England/ALDP-1EA86CB/2021, England/ALDP-1EA86DA/2021, England/ALDP-1EA86E9/2021, England/ALDP-1EA86F8/2021, England/ALDP-1EA8704/2021, England/ALDP-1EA8713/2021, England/ALDP-1EA8722/2021, England/ALDP-1EA8731/2021, England/ALDP-1EA875F/2021, England/ALDP-1EA876E/2021, England/ALDP-1EA877D/2021, England/ALDP-1EA878C/2021, England/ALDP-1EA879B/2021, England/ALDP-1EA87AA/2021, England/ALDP-1EA87B9/2021, England/ALDP-1EA87C8/2021, England/ALDP-1EA87D7/2021, England/ALDP-1EA87E6/2021, England/ALDP-1EA87F5/2021, England/ALDP-1EA8801/2021, England/ALDP-1EA8810/2021, England/ALDP-1EA882F/2021, England/ALDP-1EA885C/2021, England/ALDP-1EA886B/2021, England/ALDP-1EA887A/2021, England/ALDP-1EA8889/2021, England/ALDP-1EA8898/2021, England/ALDP-1EA88A7/2021, England/ALDP-1EA88B6/2021, England/ALDP-1EA88D4/2021, England/ALDP-1EA88E3/2021, England/ALDP-1EA88F2/2021, England/ALDP-1EA890E/2021, England/ALDP-1EA891D/2021, England/ALDP-1EA892C/2021, England/ALDP-1EA893B/2021, England/ALDP-1EA894A/2021, England/ALDP-1EA8959/2021, England/ALDP-1EA8968/2021, England/ALDP-1EA8977/2021, England/ALDP-1EA89C2/2021, England/ALDP-1EA89D1/2021, England/ALDP-1EA89E0/2021, England/ALDP-1EA8A0B/2021, England/ALDP-1EA8A29/2021, England/ALDP-1EA8A38/2021, England/ALDP-1EA8A65/2021, England/ALDP-1EA8A83/2021, England/ALDP-1EA8A92/2021, England/ALDP-1EA8AA1/2021, England/ALDP-1EA8AB0/2021, England/ALDP-1EA8ACF/2021, England/ALDP-1EA8ADE/2021, England/ALDP-1EA8AFC/2021, England/ALDP-1EA8B08/2021, England/ALDP-1EA8B26/2021, England/ALDP-1EA8B35/2021, England/ALDP-1EA8B44/2021, England/ALDP-1EA8B53/2021, England/ALDP-1EA8B71/2021, England/ALDP-1EA8B80/2021, England/ALDP-1EA8B9F/2021, England/ALDP-1EA8BAE/2021, England/ALDP-1EA8BBD/2021, England/ALDP-1EA8BCC/2021, England/ALDP-1EA8BDB/2021, England/ALDP-1EA8BEA/2021, England/ALDP-1EA8BF9/2021, England/ALDP-1EA8C05/2021, England/ALDP-1EA8C32/2021, England/ALDP-1EA8C41/2021, England/ALDP-1EA8C50/2021, England/ALDP-1EA8C6F/2021, England/ALDP-1EA8C7E/2021, England/ALDP-1EA8C8D/2021, England/ALDP-1EA8C9C/2021, England/ALDP-1EA8CAB/2021, England/ALDP-1EA8CBA/2021, England/ALDP-1EA8CC9/2021, England/ALDP-1EA8CD8/2021, England/ALDP-1EA8CE7/2021, England/ALDP-1EA8CF6/2021, England/ALDP-1EA8D4E/2021, England/ALDP-1EA8D99/2021, England/ALDP-1EA8DA8/2021, England/ALDP-1EA8DC6/2021, England/ALDP-1EA8DD5/2021, England/ALDP-1EA8DE4/2021, England/ALDP-1EA8DF3/2021, England/ALDP-1EA9FA1/2021, England/ALDP-1EA9FB0/2021, England/ALDP-1EA9FCF/2021, England/ALDP-1EA9FDE/2021, England/ALDP-1EA9FED/2021, England/ALDP-1EA9FFC/2021, England/ALDP-1EAA016/2021, England/ALDP-1EAA025/2021, England/ALDP-1EAA034/2021, England/ALDP-1EAA043/2021, England/ALDP-1EAA061/2021, England/ALDP-1EAA070/2021, England/ALDP-1EAA08F/2021, England/ALDP-1EAA09E/2021, England/ALDP-1EAA0AD/2021, England/ALDP-1EAA0BC/2021, England/ALDP-1EAA0CB/2021, England/ALDP-1EAA0E9/2021, England/ALDP-1EAA0F8/2021, England/ALDP-1EAA104/2021, England/ALDP-1EAA113/2021, England/ALDP-1EAA122/2021, England/ALDP-1EAA131/2021, England/ALDP-1EAA140/2021, England/ALDP-1EAA15F/2021, England/ALDP-1EAA16E/2021, England/ALDP-1EAA18C/2021, England/ALDP-1EAA19B/2021, England/ALDP-1EAA1AA/2021, England/ALDP-1EAA1B9/2021, England/ALDP-1EAA1C8/2021, England/ALDP-1EAA1D7/2021, England/ALDP-1EAA1E6/2021, England/ALDP-1EAA1F5/2021, England/ALDP-1EAA201/2021, England/ALDP-1EAA210/2021, England/ALDP-1EAA22F/2021, England/ALDP-1EAA23E/2021, England/ALDP-1EAA24D/2021, England/ALDP-1EAA26B/2021, England/ALDP-1EAA289/2021, England/ALDP-1EAA298/2021, England/ALDP-1EAA2A7/2021, England/ALDP-1EAA2B6/2021, England/ALDP-1EAA2C5/2021, England/ALDP-1EAA2D4/2021, England/ALDP-1EAA2F2/2021, England/ALDP-1EAA30E/2021, England/ALDP-1EAA31D/2021, England/ALDP-1EAA32C/2021, England/ALDP-1EAA33B/2021, England/ALDP-1EAA34A/2021, England/ALDP-1EAA359/2021, England/ALDP-1EAA368/2021, England/ALDP-1EAA377/2021, England/ALDP-1EAA386/2021, England/ALDP-1EAA3A4/2021, England/ALDP-1EAA3B3/2021, England/ALDP-1EAA3C2/2021, England/ALDP-1EAA3D1/2021, England/ALDP-1EAA3E0/2021, England/ALDP-1EAA3FF/2021, England/ALDP-1EAA40B/2021, England/ALDP-1EAA41A/2021, England/ALDP-1EAA429/2021, England/ALDP-1EAA438/2021, England/ALDP-1EAA447/2021, England/ALDP-1EAA456/2021, England/ALDP-1EAA465/2021, England/ALDP-1EAA474/2021, England/ALDP-1EAA483/2021, England/ALDP-1EAA4A1/2021, England/ALDP-1EAA4DE/2021, England/ALDP-1EAA4ED/2021, England/ALDP-1EAA4FC/2021, England/ALDP-1EAA508/2021, England/ALDP-1EAA517/2021, England/ALDP-1EAA526/2021, England/ALDP-1EAA544/2021, England/ALDP-1EAA553/2021, England/ALDP-1EAA562/2021, England/ALDP-1EAA571/2021, England/ALDP-1EAAB60/2021, England/ALDP-1EAAB7F/2021, England/ALDP-1EAAB8E/2021, England/ALDP-1EAAB9D/2021, England/ALDP-1EAABAC/2021, England/ALDP-1EAABBB/2021, England/ALDP-1EAABCA/2021, England/ALDP-1EAABD9/2021, England/ALDP-1EAABE8/2021, England/ALDP-1EAABF7/2021, England/ALDP-1EAAC03/2021, England/ALDP-1EAAC12/2021, England/ALDP-1EAAC21/2021, England/ALDP-1EAAC30/2021, England/ALDP-1EAAC4F/2021, England/ALDP-1EAAC5E/2021, England/ALDP-1EAAC6D/2021, England/ALDP-1EAAC8B/2021, England/ALDP-1EAAC9A/2021, England/ALDP-1EAACA9/2021, England/ALDP-1EAACB8/2021, England/ALDP-1EAACC7/2021, England/ALDP-1EAACE5/2021, England/ALDP-1EAACF4/2021, England/ALDP-1EAAD1F/2021, England/ALDP-1EAAD2E/2021, England/ALDP-1EAAD4C/2021, England/ALDP-1EAAD5B/2021, England/ALDP-1EAAD79/2021, England/ALDP-1EAAD88/2021, England/ALDP-1EAAD97/2021, England/ALDP-1EAADA6/2021, England/ALDP-1EAADB5/2021, England/ALDP-1EAADC4/2021, England/ALDP-1EAADD3/2021, England/ALDP-1EAADE2/2021, England/ALDP-1EAAE0D/2021, England/ALDP-1EAAE1C/2021, England/ALDP-1EAAE2B/2021, England/ALDP-1EAAE49/2021, England/ALDP-1EAAE58/2021, England/ALDP-1EAAE67/2021, England/ALDP-1EAAE76/2021, England/ALDP-1EAAE85/2021, England/ALDP-1EAAE94/2021, England/ALDP-1EAAEA3/2021, England/ALDP-1EAAEB2/2021, England/ALDP-1EAAED0/2021, England/ALDP-1EAAEEF/2021, England/ALDP-1EAAF0A/2021, England/ALDP-1EAAF19/2021, England/ALDP-1EAAF28/2021, England/ALDP-1EAAF37/2021, England/ALDP-1EAAF46/2021, England/ALDP-1EAAF55/2021, England/ALDP-1EAAF64/2021, England/ALDP-1EAAF73/2021, England/ALDP-1EAAF82/2021, England/ALDP-1EAAF91/2021, England/ALDP-1EAAFA0/2021, England/ALDP-1EAAFBF/2021, England/ALDP-1EAAFCE/2021, England/ALDP-1EAAFDD/2021, England/ALDP-1EAB006/2021, England/ALDP-1EAB015/2021, England/ALDP-1EAB024/2021, England/ALDP-1EAB042/2021, England/ALDP-1EAB051/2021, England/ALDP-1EAB060/2021, England/ALDP-1EAB07F/2021, England/ALDP-1EAB08E/2021, England/ALDP-1EAB09D/2021, England/ALDP-1EAB0AC/2021, England/ALDP-1EAB0BB/2021, England/ALDP-1EAB0CA/2021, England/ALDP-1EAB0D9/2021, England/ALDP-1EAB0F7/2021, England/ALDP-1EAB103/2021, England/ALDP-1EAB112/2021, England/ALDP-1EAB121/2021, England/ALDP-1EAB130/2021, England/ALDP-1EAE62F/2021, England/ALDP-1EAE63E/2021, England/ALDP-1EAE64D/2021, England/ALDP-1EAE65C/2021, England/ALDP-1EAE66B/2021, England/ALDP-1EAE67A/2021, England/ALDP-1EAE689/2021, England/ALDP-1EAE698/2021, England/ALDP-1EAE6A7/2021, England/ALDP-1EAE6B6/2021, England/ALDP-1EAE6C5/2021, England/ALDP-1EAE6D4/2021, England/ALDP-1EAE6E3/2021, England/ALDP-1EAE6F2/2021, England/ALDP-1EAE70E/2021, England/ALDP-1EAE71D/2021, England/ALDP-1EAE768/2021, England/ALDP-1EAE777/2021, England/ALDP-1EAE786/2021, England/ALDP-1EAE795/2021, England/ALDP-1EAE7A4/2021, England/ALDP-1EAE7B3/2021, England/ALDP-1EAE7C2/2021, England/ALDP-1EAE7D1/2021, England/ALDP-1EAE7E0/2021, England/ALDP-1EAE7FF/2021, England/ALDP-1EAE80B/2021, England/ALDP-1EAE81A/2021, England/ALDP-1EAE829/2021, England/ALDP-1EAE838/2021, England/ALDP-1EAE865/2021, England/ALDP-1EAE874/2021, England/ALDP-1EAE883/2021, England/ALDP-1EAE892/2021, England/ALDP-1EAE8A1/2021, England/ALDP-1EAE8B0/2021, England/ALDP-1EAE8CF/2021, England/ALDP-1EAE8DE/2021, England/ALDP-1EAE8ED/2021, England/ALDP-1EAE917/2021, England/ALDP-1EAE953/2021, England/ALDP-1EAE962/2021, England/ALDP-1EAE971/2021, England/ALDP-1EAE980/2021, England/ALDP-1EAE99F/2021, England/ALDP-1EAE9AE/2021, England/ALDP-1EAE9BD/2021, England/ALDP-1EAE9CC/2021, England/ALDP-1EAE9DB/2021, England/ALDP-1EAE9EA/2021, England/ALDP-1EAE9F9/2021, England/ALDP-1EAEA05/2021, England/ALDP-1EAEA14/2021, England/ALDP-1EAEA23/2021, England/ALDP-1EAEA32/2021, England/ALDP-1EAEA41/2021, England/ALDP-1EAEA50/2021, England/ALDP-1EAEA6F/2021, England/ALDP-1EAEA7E/2021, England/ALDP-1EAEA8D/2021, England/ALDP-1EAEA9C/2021, England/ALDP-1EAEAAB/2021, England/ALDP-1EAEABA/2021, England/ALDP-1EAEAC9/2021, England/ALDP-1EAEAD8/2021, England/ALDP-1EAEAE7/2021, England/ALDP-1EAEAF6/2021, England/ALDP-1EAEB02/2021, England/ALDP-1EAEB20/2021, England/ALDP-1EAEB5D/2021, England/ALDP-1EAEB6C/2021, England/ALDP-1EAEB7B/2021, England/ALDP-1EAEB8A/2021, England/ALDP-1EAEBA8/2021, England/ALDP-1EAEBB7/2021, England/ALDP-1EAEBC6/2021, England/ALDP-1EAEBD5/2021, England/ALDP-1EAEBE4/2021, England/ALDP-1EAEBF3/2021, England/ALDP-1EB0F4D/2021, England/ALDP-1EB0F6B/2021, England/ALDP-1EB0F7A/2021, England/ALDP-1EB0F89/2021, England/ALDP-1EB0F98/2021, England/ALDP-1EB0FA7/2021, England/ALDP-1EB0FC5/2021, England/ALDP-1EB0FD4/2021, England/ALDP-1EB0FE3/2021, England/ALDP-1EB0FF2/2021, England/ALDP-1EB100D/2021, England/ALDP-1EB101C/2021, England/ALDP-1EB102B/2021, England/ALDP-1EB103A/2021, England/ALDP-1EB1049/2021, England/ALDP-1EB1058/2021, England/ALDP-1EB1067/2021, England/ALDP-1EB1076/2021, England/ALDP-1EB1094/2021, England/ALDP-1EB10A3/2021, England/ALDP-1EB10B2/2021, England/ALDP-1EB10C1/2021, England/ALDP-1EB10D0/2021, England/ALDP-1EB10EF/2021, England/ALDP-1EB10FE/2021, England/ALDP-1EB110A/2021, England/ALDP-1EB1119/2021, England/ALDP-1EB1128/2021, England/ALDP-1EB1137/2021, England/ALDP-1EB1155/2021, England/ALDP-1EB1164/2021, England/ALDP-1EB1173/2021, England/ALDP-1EB1182/2021, England/ALDP-1EB1191/2021, England/ALDP-1EB11A0/2021, England/ALDP-1EB11BF/2021, England/ALDP-1EB11CE/2021, England/ALDP-1EB11EC/2021, England/ALDP-1EB11FB/2021, England/ALDP-1EB1207/2021, England/ALDP-1EB1216/2021, England/ALDP-1EB1225/2021, England/ALDP-1EB1234/2021, England/ALDP-1EB1243/2021, England/ALDP-1EB1270/2021, England/ALDP-1EB128F/2021, England/ALDP-1EB129E/2021, England/ALDP-1EB12AD/2021, England/ALDP-1EB12BC/2021, England/ALDP-1EB12CB/2021, England/ALDP-1EB12DA/2021, England/ALDP-1EB12E9/2021, England/ALDP-1EB12F8/2021, England/ALDP-1EB1304/2021, England/ALDP-1EB1313/2021, England/ALDP-1EB1322/2021, England/ALDP-1EB1331/2021, England/ALDP-1EB1340/2021, England/ALDP-1EB135F/2021, England/ALDP-1EB136E/2021, England/ALDP-1EB137D/2021, England/ALDP-1EB138C/2021, England/ALDP-1EB139B/2021, England/ALDP-1EB13B9/2021, England/ALDP-1EB13C8/2021, England/ALDP-1EB13D7/2021, England/ALDP-1EB13E6/2021, England/ALDP-1EB13F5/2021, England/ALDP-1EB1401/2021, England/ALDP-1EB1410/2021, England/ALDP-1EB142F/2021, England/ALDP-1EB143E/2021, England/ALDP-1EB144D/2021, England/ALDP-1EB145C/2021, England/ALDP-1EB146B/2021, England/ALDP-1EB147A/2021, England/ALDP-1EB1489/2021, England/ALDP-1EB1498/2021, England/ALDP-1EB14A7/2021, England/ALDP-1EB14C5/2021, England/ALDP-1EB14D4/2021, England/ALDP-1EB14E3/2021, England/ALDP-1EB14F2/2021, England/ALDP-1EB150E/2021, England/ALDP-1EB151D/2021, England/ALDP-1EB1B0C/2021, England/ALDP-1EB1B2A/2021, England/ALDP-1EB1B48/2021, England/ALDP-1EB1B75/2021, England/ALDP-1EB1B84/2021, England/ALDP-1EB1B93/2021, England/ALDP-1EB1BA2/2021, England/ALDP-1EB1BB1/2021, England/ALDP-1EB1BDF/2021, England/ALDP-1EB1BEE/2021, England/ALDP-1EB1BFD/2021, England/ALDP-1EB1C09/2021, England/ALDP-1EB1C18/2021, England/ALDP-1EB1C27/2021, England/ALDP-1EB1C36/2021, England/ALDP-1EB1C54/2021, England/ALDP-1EB1C63/2021, England/ALDP-1EB1C72/2021, England/ALDP-1EB1C81/2021, England/ALDP-1EB1C90/2021, England/ALDP-1EB1CAF/2021, England/ALDP-1EB1CBE/2021, England/ALDP-1EB1CCD/2021, England/ALDP-1EB1CDC/2021, England/ALDP-1EB1CEB/2021, England/ALDP-1EB1D24/2021, England/ALDP-1EB1D33/2021, England/ALDP-1EB1D42/2021, England/ALDP-1EB1D51/2021, England/ALDP-1EB1D60/2021, England/ALDP-1EB1D7F/2021, England/ALDP-1EB1D8E/2021, England/ALDP-1EB1DAC/2021, England/ALDP-1EB1DBB/2021, England/ALDP-1EB1DCA/2021, England/ALDP-1EB1DD9/2021, England/ALDP-1EB1DE8/2021, England/ALDP-1EB1E03/2021, England/ALDP-1EB1E12/2021, England/ALDP-1EB1E21/2021, England/ALDP-1EB1E30/2021, England/ALDP-1EB1E4F/2021, England/ALDP-1EB1E5E/2021, England/ALDP-1EB1E6D/2021, England/ALDP-1EB1E7C/2021, England/ALDP-1EB1E8B/2021, England/ALDP-1EB1E9A/2021, England/ALDP-1EB1EA9/2021, England/ALDP-1EB1EB8/2021, England/ALDP-1EB1EC7/2021, England/ALDP-1EB1ED6/2021, England/ALDP-1EB1EE5/2021, England/ALDP-1EB1EF4/2021, England/ALDP-1EB1F00/2021, England/ALDP-1EB1F1F/2021, England/ALDP-1EB1F2E/2021, England/ALDP-1EB1F3D/2021, England/ALDP-1EB1F4C/2021, England/ALDP-1EB1F5B/2021, England/ALDP-1EB1F6A/2021, England/ALDP-1EB1F79/2021, England/ALDP-1EB1F88/2021, England/ALDP-1EB1F97/2021, England/ALDP-1EB1FA6/2021, England/ALDP-1EB1FB5/2021, England/ALDP-1EB1FC4/2021, England/ALDP-1EB1FD3/2021, England/ALDP-1EB1FE2/2021, England/ALDP-1EB1FF1/2021, England/ALDP-1EB200C/2021, England/ALDP-1EB201B/2021, England/ALDP-1EB202A/2021, England/ALDP-1EB2039/2021, England/ALDP-1EB2048/2021, England/ALDP-1EB2057/2021, England/ALDP-1EB2066/2021, England/ALDP-1EB2084/2021, England/ALDP-1EB20A2/2021, England/ALDP-1EB20B1/2021, England/ALDP-1EB20C0/2021, England/ALDP-1EB20DF/2021, England/ALDP-1EB328D/2021, England/ALDP-1EB329C/2021, England/ALDP-1EB32AB/2021, England/ALDP-1EB32BA/2021, England/ALDP-1EB32C9/2021, England/ALDP-1EB32D8/2021, England/ALDP-1EB32E7/2021, England/ALDP-1EB32F6/2021, England/ALDP-1EB3302/2021, England/ALDP-1EB3311/2021, England/ALDP-1EB3320/2021, England/ALDP-1EB333F/2021, England/ALDP-1EB334E/2021, England/ALDP-1EB335D/2021, England/ALDP-1EB336C/2021, England/ALDP-1EB337B/2021, England/ALDP-1EB338A/2021, England/ALDP-1EB3399/2021, England/ALDP-1EB33A8/2021, England/ALDP-1EB33B7/2021, England/ALDP-1EB33C6/2021, England/ALDP-1EB33D5/2021, England/ALDP-1EB33E4/2021, England/ALDP-1EB33F3/2021, England/ALDP-1EB340F/2021, England/ALDP-1EB341E/2021, England/ALDP-1EB342D/2021, England/ALDP-1EB343C/2021, England/ALDP-1EB344B/2021, England/ALDP-1EB345A/2021, England/ALDP-1EB3469/2021, England/ALDP-1EB3478/2021, England/ALDP-1EB3496/2021, England/ALDP-1EB34A5/2021, England/ALDP-1EB34B4/2021, England/ALDP-1EB34C3/2021, England/ALDP-1EB34D2/2021, England/ALDP-1EB34E1/2021, England/ALDP-1EB34F0/2021, England/ALDP-1EB350C/2021, England/ALDP-1EB351B/2021, England/ALDP-1EB352A/2021, England/ALDP-1EB3566/2021, England/ALDP-1EB3575/2021, England/ALDP-1EB3584/2021, England/ALDP-1EB3593/2021, England/ALDP-1EB35A2/2021, England/ALDP-1EB35B1/2021, England/ALDP-1EB35C0/2021, England/ALDP-1EB35DF/2021, England/ALDP-1EB35EE/2021, England/ALDP-1EB35FD/2021, England/ALDP-1EB3609/2021, England/ALDP-1EB3627/2021, England/ALDP-1EB3636/2021, England/ALDP-1EB3645/2021, England/ALDP-1EB3663/2021, England/ALDP-1EB3672/2021, England/ALDP-1EB3690/2021, England/ALDP-1EB36AF/2021, England/ALDP-1EB36BE/2021, England/ALDP-1EB36CD/2021, England/ALDP-1EB36DC/2021, England/ALDP-1EB36EB/2021, England/ALDP-1EB36FA/2021, England/ALDP-1EB3706/2021, England/ALDP-1EB3715/2021, England/ALDP-1EB3724/2021, England/ALDP-1EB3742/2021, England/ALDP-1EB3760/2021, England/ALDP-1EB377F/2021, England/ALDP-1EB378E/2021, England/ALDP-1EB379D/2021, England/ALDP-1EB37AC/2021, England/ALDP-1EB37BB/2021, England/ALDP-1EB37CA/2021, England/ALDP-1EB37D9/2021, England/ALDP-1EB37E8/2021, England/ALDP-1EB37F7/2021, England/ALDP-1EB3803/2021, England/ALDP-1EB3812/2021, England/ALDP-1EB3821/2021, England/ALDP-1EB3830/2021, England/ALDP-1EB384F/2021, England/ALDP-1EB385E/2021, England/ALDP-1EB442C/2021, England/ALDP-1EB443B/2021, England/ALDP-1EB444A/2021, England/ALDP-1EB4459/2021, England/ALDP-1EB4468/2021, England/ALDP-1EB4477/2021, England/ALDP-1EB4486/2021, England/ALDP-1EB4495/2021, England/ALDP-1EB44A4/2021, England/ALDP-1EB44B3/2021, England/ALDP-1EB44D1/2021, England/ALDP-1EB44E0/2021, England/ALDP-1EB44FF/2021, England/ALDP-1EB4538/2021, England/ALDP-1EB4547/2021, England/ALDP-1EB4556/2021, England/ALDP-1EB4565/2021, England/ALDP-1EB4574/2021, England/ALDP-1EB4583/2021, England/ALDP-1EB4592/2021, England/ALDP-1EB45A1/2021, England/ALDP-1EB45B0/2021, England/ALDP-1EB45DE/2021, England/ALDP-1EB45ED/2021, England/ALDP-1EB45FC/2021, England/ALDP-1EB4608/2021, England/ALDP-1EB4617/2021, England/ALDP-1EB4626/2021, England/ALDP-1EB4653/2021, England/ALDP-1EB4662/2021, England/ALDP-1EB4671/2021, England/ALDP-1EB4680/2021, England/ALDP-1EB46AE/2021, England/ALDP-1EB46BD/2021, England/ALDP-1EB46F9/2021, England/ALDP-1EB4705/2021, England/ALDP-1EB4714/2021, England/ALDP-1EB4732/2021, England/ALDP-1EB4741/2021, England/ALDP-1EB4750/2021, England/ALDP-1EB476F/2021, England/ALDP-1EB477E/2021, England/ALDP-1EB478D/2021, England/ALDP-1EB479C/2021, England/ALDP-1EB47C9/2021, England/ALDP-1EB47D8/2021, England/ALDP-1EB4802/2021, England/ALDP-1EB4811/2021, England/ALDP-1EB4820/2021, England/ALDP-1EB483F/2021, England/ALDP-1EB484E/2021, England/ALDP-1EB485D/2021, England/ALDP-1EB486C/2021, England/ALDP-1EB487B/2021, England/ALDP-1EB488A/2021, England/ALDP-1EB4899/2021, England/ALDP-1EB48A8/2021, England/ALDP-1EB48B7/2021, England/ALDP-1EB48C6/2021, England/ALDP-1EB48D5/2021, England/ALDP-1EB48E4/2021, England/ALDP-1EB48F3/2021, England/ALDP-1EB491E/2021, England/ALDP-1EB493C/2021, England/ALDP-1EB495A/2021, England/ALDP-1EB4978/2021, England/ALDP-1EB4987/2021, England/ALDP-1EB4996/2021, England/ALDP-1EB49A5/2021, England/ALDP-1EB49B4/2021, England/ALDP-1EB49C3/2021, England/ALDP-1EB49D2/2021, England/ALDP-1EB49E1/2021, England/ALDP-1EB49F0/2021, England/ALDP-1EB5B80/2021, England/ALDP-1EB5B9F/2021, England/ALDP-1EB618D/2021, England/ALDP-1EB619C/2021, England/ALDP-1EB61BA/2021, England/ALDP-1EB61C9/2021, England/ALDP-1EB61D8/2021, England/ALDP-1EB61E7/2021, England/ALDP-1EB6202/2021, England/ALDP-1EB6211/2021, England/ALDP-1EB6220/2021, England/ALDP-1EB624E/2021, England/ALDP-1EB625D/2021, England/ALDP-1EB626C/2021, England/ALDP-1EB627B/2021, England/ALDP-1EB628A/2021, England/ALDP-1EB6299/2021, England/ALDP-1EB62A8/2021, England/ALDP-1EB62C6/2021, England/ALDP-1EB62D5/2021, England/ALDP-1EB62E4/2021, England/ALDP-1EB62F3/2021, England/ALDP-1EB630F/2021, England/ALDP-1EB631E/2021, England/ALDP-1EB633C/2021, England/ALDP-1EB635A/2021, England/ALDP-1EB6369/2021, England/ALDP-1EB6378/2021, England/ALDP-1EB63A5/2021, England/ALDP-1EB63B4/2021, England/ALDP-1EB63D2/2021, England/ALDP-1EB63E1/2021, England/ALDP-1EB63F0/2021, England/ALDP-1EB640C/2021, England/ALDP-1EB641B/2021, England/ALDP-1EB642A/2021, England/ALDP-1EB6439/2021, England/ALDP-1EB6448/2021, England/ALDP-1EB6457/2021, England/ALDP-1EB6466/2021, England/ALDP-1EB6475/2021, England/ALDP-1EB6493/2021, England/ALDP-1EB64A2/2021, England/ALDP-1EB64B1/2021, England/ALDP-1EB64C0/2021, England/ALDP-1EB64DF/2021, England/ALDP-1EB64EE/2021, England/ALDP-1EB64FD/2021, England/ALDP-1EB6509/2021, England/ALDP-1EB6518/2021, England/ALDP-1EB6527/2021, England/ALDP-1EB6536/2021, England/ALDP-1EB6545/2021, England/ALDP-1EB6554/2021, England/ALDP-1EB6563/2021, England/ALDP-1EB6572/2021, England/ALDP-1EB6581/2021, England/ALDP-1EB6590/2021, England/ALDP-1EB65AF/2021, England/ALDP-1EB65BE/2021, England/ALDP-1EB65CD/2021, England/ALDP-1EB65DC/2021, England/ALDP-1EB65EB/2021, England/ALDP-1EB65FA/2021, England/ALDP-1EB6606/2021, England/ALDP-1EB6615/2021, England/ALDP-1EB6624/2021, England/ALDP-1EB6633/2021, England/ALDP-1EB6642/2021, England/ALDP-1EB6651/2021, England/ALDP-1EB667F/2021, England/ALDP-1EB668E/2021, England/ALDP-1EB669D/2021, England/ALDP-1EB66CA/2021, England/ALDP-1EB66D9/2021, England/ALDP-1EB66E8/2021, England/ALDP-1EB6703/2021, England/ALDP-1EB6712/2021, England/ALDP-1EB6721/2021, England/ALDP-1EB674F/2021, England/ALDP-1EB675E/2021, England/ALDP-1EB676D/2021, England/ALDP-1EB677C/2021, England/ALDP-1EB678B/2021, England/ALDP-1EB67A9/2021, England/ALDP-1EB67B8/2021, England/ALDP-1EB67C7/2021, England/ALDP-1EB67D6/2021, England/ALDP-1EB67E5/2021, England/ALDP-1EB67F4/2021, England/ALDP-1EB6800/2021, England/ALDP-1EB681F/2021, England/ALDP-1EB682E/2021, England/ALDP-1EB683D/2021, England/ALDP-1EB684C/2021, England/ALDP-1EB686A/2021, England/ALDP-1EB6879/2021, England/ALDP-1EB6888/2021, England/ALDP-1EB6897/2021, England/ALDP-1EB68A6/2021, England/ALDP-1EB68B5/2021, England/ALDP-1EB68C4/2021, England/ALDP-1EB68D3/2021, England/ALDP-1EB68E2/2021, England/ALDP-1EB690D/2021, England/ALDP-1EB691C/2021, England/ALDP-1EB692B/2021, England/ALDP-1EB693A/2021, England/ALDP-1EB6949/2021, England/ALDP-1EB6958/2021, England/ALDP-1EB6967/2021, England/ALDP-1EB6976/2021, England/ALDP-1EB6985/2021, England/ALDP-1EB6994/2021, England/ALDP-1EB69A3/2021, England/ALDP-1EB69B2/2021, England/ALDP-1EB69C1/2021, England/ALDP-1EB69D0/2021, England/ALDP-1EB69EF/2021, England/ALDP-1EB69FE/2021, England/ALDP-1EB6A0A/2021, England/ALDP-1EB6A19/2021, England/ALDP-1EB6A28/2021, England/ALDP-1EB6A37/2021, England/ALDP-1EB6A46/2021, England/ALDP-1EB6A55/2021, England/ALDP-1EB6A64/2021, England/ALDP-1EB6A73/2021, England/ALDP-1EB6A82/2021, England/ALDP-1EB6A91/2021, England/ALDP-1EB6AA0/2021, England/ALDP-1EB6ABF/2021, England/ALDP-1EB6ACE/2021, England/ALDP-1EB6ADD/2021, England/ALDP-1EB6AFB/2021, England/ALDP-1EB6B07/2021, England/ALDP-1EB6B16/2021, England/ALDP-1EB6B25/2021, England/ALDP-1EB6B34/2021, England/ALDP-1EB6B43/2021, England/ALDP-1EB6B52/2021, England/ALDP-1EB6B61/2021, England/ALDP-1EB6B70/2021, England/ALDP-1EB6B8F/2021, England/ALDP-1EB6B9E/2021, England/ALDP-1EB6BAD/2021, England/ALDP-1EB6BBC/2021, England/ALDP-1EB6BCB/2021, England/ALDP-1EB6BDA/2021, England/ALDP-1EB6BE9/2021, England/ALDP-1EB6BF8/2021, England/ALDP-1EB6C04/2021, England/ALDP-1EB6C13/2021, England/ALDP-1EB6C31/2021, England/ALDP-1EB6C5F/2021, England/ALDP-1EB6C6E/2021, England/ALDP-1EB6C7D/2021, England/ALDP-1EB6C8C/2021, England/ALDP-1EB6C9B/2021, England/ALDP-1EB6CAA/2021, England/ALDP-1EB6CB9/2021, England/ALDP-1EB6CD7/2021, England/ALDP-1EB6CE6/2021, England/ALDP-1EB6CF5/2021, England/ALDP-1EB6D01/2021, England/ALDP-1EB6D10/2021, England/ALDP-1EB6D2F/2021, England/ALDP-1EB6D3E/2021, England/ALDP-1EB7EEF/2021, England/ALDP-1EB7EFE/2021, England/ALDP-1EB7F0A/2021, England/ALDP-1EB7F19/2021, England/ALDP-1EB7F28/2021, England/ALDP-1EB7F37/2021, England/ALDP-1EB7F46/2021, England/ALDP-1EB7F55/2021, England/ALDP-1EB7F64/2021, England/ALDP-1EB7F73/2021, England/ALDP-1EB7F82/2021, England/ALDP-1EB7F91/2021, England/ALDP-1EB7FBF/2021, England/ALDP-1EB7FCE/2021, England/ALDP-1EB7FDD/2021, England/ALDP-1EB7FEC/2021, England/ALDP-1EB7FFB/2021, England/ALDP-1EB8015/2021, England/ALDP-1EB8033/2021, England/ALDP-1EB8042/2021, England/ALDP-1EB8051/2021, England/ALDP-1EB807F/2021, England/ALDP-1EB808E/2021, England/ALDP-1EB809D/2021, England/ALDP-1EB80AC/2021, England/ALDP-1EB80BB/2021, England/ALDP-1EB80CA/2021, England/ALDP-1EB80E8/2021, England/ALDP-1EB80F7/2021, England/ALDP-1EB8103/2021, England/ALDP-1EB8112/2021, England/ALDP-1EB8121/2021, England/ALDP-1EB8130/2021, England/ALDP-1EB814F/2021, England/ALDP-1EB815E/2021, England/ALDP-1EB816D/2021, England/ALDP-1EB817C/2021, England/ALDP-1EB818B/2021, England/ALDP-1EB819A/2021, England/ALDP-1EB81A9/2021, England/ALDP-1EB81B8/2021, England/ALDP-1EB81C7/2021, England/ALDP-1EB81D6/2021, England/ALDP-1EB81E5/2021, England/ALDP-1EB81F4/2021, England/ALDP-1EB8200/2021, England/ALDP-1EB821F/2021, England/ALDP-1EB822E/2021, England/ALDP-1EB823D/2021, England/ALDP-1EB824C/2021, England/ALDP-1EB825B/2021, England/ALDP-1EB826A/2021, England/ALDP-1EB8288/2021, England/ALDP-1EB82A6/2021, England/ALDP-1EB82B5/2021, England/ALDP-1EB82C4/2021, England/ALDP-1EB82D3/2021, England/ALDP-1EB82F1/2021, England/ALDP-1EB830D/2021, England/ALDP-1EB831C/2021, England/ALDP-1EB832B/2021, England/ALDP-1EB833A/2021, England/ALDP-1EB8349/2021, England/ALDP-1EB8358/2021, England/ALDP-1EB8367/2021, England/ALDP-1EB8385/2021, England/ALDP-1EB8394/2021, England/ALDP-1EB83A3/2021, England/ALDP-1EB83B2/2021, England/ALDP-1EB83C1/2021, England/ALDP-1EB83D0/2021, England/ALDP-1EB83EF/2021, England/ALDP-1EB83FE/2021, England/ALDP-1EB840A/2021, England/ALDP-1EB8419/2021, England/ALDP-1EB8428/2021, England/ALDP-1EB8446/2021, England/ALDP-1EB8455/2021, England/ALDP-1EB8464/2021, England/ALDP-1EB8491/2021, England/ALDP-1EB84A0/2021, England/ALDP-1EB84BF/2021, England/ALDP-1EB84FB/2021, England/ALDP-1EB8507/2021, England/ALDP-1EB8516/2021, England/ALDP-1EB8525/2021, England/ALDP-1EB8534/2021, England/ALDP-1EB8543/2021, England/ALDP-1EB8552/2021, England/ALDP-1EB8561/2021, England/ALDP-1EB8570/2021, England/ALDP-1EB858F/2021, England/ALDP-1EB859E/2021, England/ALDP-1EB85AD/2021, England/ALDP-1EB85BC/2021, England/ALDP-1EB85CB/2021, England/ALDP-1EB85DA/2021, England/ALDP-1EB85E9/2021, England/ALDP-1EB85F8/2021, England/ALDP-1EB8604/2021, England/ALDP-1EB8613/2021, England/ALDP-1EB8622/2021, England/ALDP-1EB8631/2021, England/ALDP-1EB8640/2021, England/ALDP-1EB865F/2021, England/ALDP-1EB866E/2021, England/ALDP-1EB867D/2021, England/ALDP-1EB868C/2021, England/ALDP-1EB869B/2021, England/ALDP-1EB86AA/2021, England/ALDP-1EB86B9/2021, England/ALDP-1EB86C8/2021, England/ALDP-1EB86D7/2021, England/ALDP-1EB86E6/2021, England/ALDP-1EB86F5/2021, England/ALDP-1EB8701/2021, England/ALDP-1EB8710/2021, England/ALDP-1EB872F/2021, England/ALDP-1EB873E/2021, England/ALDP-1EB874D/2021, England/
