## Supplementary Data 1 for "Identifying SARS-CoV-2 regional introductions and transmission clusters in real time": cogUk_credits.tsv (part 15 of 36)

ALDP-1EB875C/2021, England/ALDP-1EB876B/2021, England/ALDP-1EB877A/2021, England/ALDP-1EB8789/2021, England/ALDP-1EB8798/2021, England/ALDP-1EB87A7/2021, England/ALDP-1EB87B6/2021, England/ALDP-1EB87C5/2021, England/ALDP-1EB87D4/2021, England/ALDP-1EB87E3/2021, England/ALDP-1EB880E/2021, England/ALDP-1EB881D/2021, England/ALDP-1EB882C/2021, England/ALDP-1EB883B/2021, England/ALDP-1EB884A/2021, England/ALDP-1EB8859/2021, England/ALDP-1EB8868/2021, England/ALDP-1EB8877/2021, England/ALDP-1EB8886/2021, England/ALDP-1EB8895/2021, England/ALDP-1EB88A4/2021, England/ALDP-1EB88B3/2021, England/ALDP-1EB88C2/2021, England/ALDP-1EB88D1/2021, England/ALDP-1EB88E0/2021, England/ALDP-1EB88FF/2021, England/ALDP-1EB890B/2021, England/ALDP-1EB8929/2021, England/ALDP-1EB8938/2021, England/ALDP-1EB8947/2021, England/ALDP-1EB8956/2021, England/ALDP-1EB8965/2021, England/ALDP-1EB8974/2021, England/ALDP-1EB8983/2021, England/ALDP-1EB8992/2021, England/ALDP-1EB89A1/2021, England/ALDP-1EB89B0/2021, England/ALDP-1EB89CF/2021, England/ALDP-1EB89DE/2021, England/ALDP-1EB89ED/2021, England/ALDP-1EB89FC/2021, England/ALDP-1EB8A17/2021, England/ALDP-1EB8A26/2021, England/ALDP-1EB8A35/2021, England/ALDP-1EB8A44/2021, England/ALDP-1EB8A53/2021, England/ALDP-1EB8A62/2021, England/ALDP-1EB8A71/2021, England/ALDP-1EB8A80/2021, England/ALDP-1EB8A9F/2021, England/ALDP-1EB8ABD/2021, England/ALDP-1EB8ADB/2021, England/ALDP-1EB8AEA/2021, England/ALDP-1EB8AF9/2021, England/ALDP-1EB8B05/2021, England/ALDP-1EB8B14/2021, England/ALDP-1EB8B23/2021, England/ALDP-1EB8B32/2021, England/ALDP-1EB8B41/2021, England/ALDP-1EB8B50/2021, England/ALDP-1EB8B6F/2021, England/ALDP-1EB8B7E/2021, England/ALDP-1EB8B8D/2021, England/ALDP-1EB8B9C/2021, England/ALDP-1EB8BAB/2021, England/ALDP-1EB8BBA/2021, England/ALDP-1EB8BC9/2021, England/ALDP-1EB8BD8/2021, England/ALDP-1EB8BE7/2021, England/ALDP-1EB8C02/2021, England/ALDP-1EB8C11/2021, England/ALDP-1EB8C20/2021, England/ALDP-1EB8C3F/2021, England/ALDP-1EB8C4E/2021, England/ALDP-1EB8C5D/2021, England/ALDP-1EB8C6C/2021, England/ALDP-1EB8C7B/2021, England/ALDP-1EB8C8A/2021, England/ALDP-1EB8C99/2021, England/ALDP-1EB8CA8/2021, England/ALDP-1EB8CB7/2021, England/ALDP-1EB8CC6/2021, England/ALDP-1EB8CD5/2021, England/ALDP-1EB8CE4/2021, England/ALDP-1EB8D1E/2021, England/ALDP-1EB8D2D/2021, England/ALDP-1EB8D3C/2021, England/ALDP-1EB8D5A/2021, England/ALDP-1EB8D78/2021, England/ALDP-1EB8D87/2021, England/ALDP-1EB8D96/2021, England/ALDP-1EB8DA5/2021, England/ALDP-1EB8DB4/2021, England/ALDP-1EB8DD2/2021, England/ALDP-1EB8DF0/2021, England/ALDP-1EB8E0C/2021, England/ALDP-1EB8E1B/2021, England/ALDP-1EB8E2A/2021, England/ALDP-1EB8E39/2021, England/ALDP-1EB8E48/2021, England/ALDP-1EB8E57/2021, England/ALDP-1EB8E66/2021, England/ALDP-1EB8E75/2021, England/ALDP-1EB8EA2/2021, England/ALDP-1EB8EC0/2021, England/ALDP-1EB8EDF/2021, England/ALDP-1EB8EEE/2021, England/ALDP-1EB8EFD/2021, England/ALDP-1EB8F09/2021, England/ALDP-1EB8F18/2021, England/ALDP-1EB8F27/2021, England/ALDP-1EB8F36/2021, England/ALDP-1EB8F45/2021, England/ALDP-1EB8F54/2021, England/ALDP-1EB8F72/2021, England/ALDP-1EB8F81/2021, England/ALDP-1EB8F90/2021, England/ALDP-1EB8FAF/2021, England/ALDP-1EB8FBE/2021, England/ALDP-1EB8FCD/2021, England/ALDP-1EB8FDC/2021, England/ALDP-1EB8FEB/2021, England/ALDP-1EB8FFA/2021, England/ALDP-1EB9005/2021, England/ALDP-1EB9014/2021, England/ALDP-1EB9023/2021, England/ALDP-1EB9041/2021, England/ALDP-1EB9050/2021, England/ALDP-1EB907E/2021, England/ALDP-1EB9C4D/2021, England/ALDP-1EB9C5C/2021, England/ALDP-1EB9C7A/2021, England/ALDP-1EB9C98/2021, England/ALDP-1EB9CB6/2021, England/ALDP-1EB9CC5/2021, England/ALDP-1EB9CE3/2021, England/ALDP-1EB9CF2/2021, England/ALDP-1EB9D0E/2021, England/ALDP-1EB9D1D/2021, England/ALDP-1EB9D2C/2021, England/ALDP-1EB9D3B/2021, England/ALDP-1EB9D4A/2021, England/ALDP-1EB9D59/2021, England/ALDP-1EB9D68/2021, England/ALDP-1EB9D77/2021, England/ALDP-1EB9D86/2021, England/ALDP-1EB9D95/2021, England/ALDP-1EB9DA4/2021, England/ALDP-1EB9DB3/2021, England/ALDP-1EB9DC2/2021, England/ALDP-1EB9DD1/2021, England/ALDP-1EB9DE0/2021, England/ALDP-1EB9DFF/2021, England/ALDP-1EB9E0B/2021, England/ALDP-1EB9E1A/2021, England/ALDP-1EB9E29/2021, England/ALDP-1EB9E38/2021, England/ALDP-1EB9E47/2021, England/ALDP-1EB9E56/2021, England/ALDP-1EB9E65/2021, England/ALDP-1EB9E74/2021, England/ALDP-1EB9E83/2021, England/ALDP-1EB9E92/2021, England/ALDP-1EB9EA1/2021, England/ALDP-1EB9EB0/2021, England/ALDP-1EB9EDE/2021, England/ALDP-1EB9EED/2021, England/ALDP-1EB9EFC/2021, England/ALDP-1EB9F08/2021, England/ALDP-1EB9F17/2021, England/ALDP-1EB9F26/2021, England/ALDP-1EB9F53/2021, England/ALDP-1EB9F62/2021, England/ALDP-1EB9F71/2021, England/ALDP-1EB9F80/2021, England/ALDP-1EB9F9F/2021, England/ALDP-1EB9FAE/2021, England/ALDP-1EB9FBD/2021, England/ALDP-1EB9FCC/2021, England/ALDP-1EB9FDB/2021, England/ALDP-1EB9FF9/2021, England/ALDP-1EBA004/2021, England/ALDP-1EBA013/2021, England/ALDP-1EBA022/2021, England/ALDP-1EBA031/2021, England/ALDP-1EBA040/2021, England/ALDP-1EBA05F/2021, England/ALDP-1EBA07D/2021, England/ALDP-1EBA08C/2021, England/ALDP-1EBA0AA/2021, England/ALDP-1EBA0B9/2021, England/ALDP-1EBA0C8/2021, England/ALDP-1EBA0D7/2021, England/ALDP-1EBA0E6/2021, England/ALDP-1EBA101/2021, England/ALDP-1EBA110/2021, England/ALDP-1EBA12F/2021, England/ALDP-1EBA14D/2021, England/ALDP-1EBA15C/2021, England/ALDP-1EBA17A/2021, England/ALDP-1EBA189/2021, England/ALDP-1EBA198/2021, England/ALDP-1EBA1C5/2021, England/ALDP-1EBA1F2/2021, England/ALDP-1EBA20E/2021, England/ALDP-1EBA21D/2021, England/ALDP-1EBB3CE/2021, England/ALDP-1EBB3DD/2021, England/ALDP-1EBB3EC/2021, England/ALDP-1EBB3FB/2021, England/ALDP-1EBB407/2021, England/ALDP-1EBB416/2021, England/ALDP-1EBB425/2021, England/ALDP-1EBB434/2021, England/ALDP-1EBB443/2021, England/ALDP-1EBB452/2021, England/ALDP-1EBB470/2021, England/ALDP-1EBB49E/2021, England/ALDP-1EBB4AD/2021, England/ALDP-1EBB4BC/2021, England/ALDP-1EBB4CB/2021, England/ALDP-1EBB4DA/2021, England/ALDP-1EBB4E9/2021, England/ALDP-1EBB4F8/2021, England/ALDP-1EBB504/2021, England/ALDP-1EBB513/2021, England/ALDP-1EBB522/2021, England/ALDP-1EBB531/2021, England/ALDP-1EBB540/2021, England/ALDP-1EBB55F/2021, England/ALDP-1EBB56E/2021, England/ALDP-1EBB58C/2021, England/ALDP-1EBB5B9/2021, England/ALDP-1EBB5C8/2021, England/ALDP-1EBB5D7/2021, England/ALDP-1EBB5E6/2021, England/ALDP-1EBB5F5/2021, England/ALDP-1EBB601/2021, England/ALDP-1EBB610/2021, England/ALDP-1EBB67A/2021, England/ALDP-1EBB689/2021, England/ALDP-1EBB698/2021, England/ALDP-1EBB6A7/2021, England/ALDP-1EBB6B6/2021, England/ALDP-1EBB6C5/2021, England/ALDP-1EBB6E3/2021, England/ALDP-1EBB6F2/2021, England/ALDP-1EBB70E/2021, England/ALDP-1EBB71D/2021, England/ALDP-1EBB73B/2021, England/ALDP-1EBB74A/2021, England/ALDP-1EBB759/2021, England/ALDP-1EBB768/2021, England/ALDP-1EBB777/2021, England/ALDP-1EBB786/2021, England/ALDP-1EBB795/2021, England/ALDP-1EBB7A4/2021, England/ALDP-1EBB7B3/2021, England/ALDP-1EBB7C2/2021, England/ALDP-1EBB7D1/2021, England/ALDP-1EBB7E0/2021, England/ALDP-1EBB7FF/2021, England/ALDP-1EBB80B/2021, England/ALDP-1EBB829/2021, England/ALDP-1EBB847/2021, England/ALDP-1EBB856/2021, England/ALDP-1EBB865/2021, England/ALDP-1EBB874/2021, England/ALDP-1EBB8A1/2021, England/ALDP-1EBB8B0/2021, England/ALDP-1EBB8CF/2021, England/ALDP-1EBB8DE/2021, England/ALDP-1EBB8ED/2021, England/ALDP-1EBB8FC/2021, England/ALDP-1EBB908/2021, England/ALDP-1EBB917/2021, England/ALDP-1EBB926/2021, England/ALDP-1EBB935/2021, England/ALDP-1EBB944/2021, England/ALDP-1EBB953/2021, England/ALDP-1EBB962/2021, England/ALDP-1EBB971/2021, England/ALDP-1EBB980/2021, England/ALDP-1EBB99F/2021, England/ALDP-1EBDCEF/2021, England/ALDP-1EBDCFE/2021, England/ALDP-1EBDD0A/2021, England/ALDP-1EBDD19/2021, England/ALDP-1EBDD28/2021, England/ALDP-1EBDD37/2021, England/ALDP-1EBDD46/2021, England/ALDP-1EBDD55/2021, England/ALDP-1EBDD73/2021, England/ALDP-1EBDD82/2021, England/ALDP-1EBDD91/2021, England/ALDP-1EBDDA0/2021, England/ALDP-1EBDDBF/2021, England/ALDP-1EBDDCE/2021, England/ALDP-1EBDDEC/2021, England/ALDP-1EBDDFB/2021, England/ALDP-1EBDE07/2021, England/ALDP-1EBDE25/2021, England/ALDP-1EBDE34/2021, England/ALDP-1EBDE52/2021, England/ALDP-1EBDE61/2021, England/ALDP-1EBDE9E/2021, England/ALDP-1EBDEAD/2021, England/ALDP-1EBDECB/2021, England/ALDP-1EBDEE9/2021, England/ALDP-1EBDF04/2021, England/ALDP-1EBDF13/2021, England/ALDP-1EBDF22/2021, England/ALDP-1EBDF31/2021, England/ALDP-1EBDF40/2021, England/ALDP-1EBDF5F/2021, England/ALDP-1EBDF6E/2021, England/ALDP-1EBDF7D/2021, England/ALDP-1EBDF8C/2021, England/ALDP-1EBDF9B/2021, England/ALDP-1EBDFAA/2021, England/ALDP-1EBDFB9/2021, England/ALDP-1EBDFC8/2021, England/ALDP-1EBDFD7/2021, England/ALDP-1EBDFE6/2021, England/ALDP-1EBDFF5/2021, England/ALDP-1EBE000/2021, England/ALDP-1EBE01F/2021, England/ALDP-1EBE02E/2021, England/ALDP-1EBE03D/2021, England/ALDP-1EBE04C/2021, England/ALDP-1EBE05B/2021, England/ALDP-1EBE06A/2021, England/ALDP-1EBE097/2021, England/ALDP-1EBE0A6/2021, England/ALDP-1EBE0B5/2021, England/ALDP-1EBE0D3/2021, England/ALDP-1EBE0E2/2021, England/ALDP-1EBE0F1/2021, England/ALDP-1EBE11C/2021, England/ALDP-1EBE12B/2021, England/ALDP-1EBE13A/2021, England/ALDP-1EBE149/2021, England/ALDP-1EBE176/2021, England/ALDP-1EBE185/2021, England/ALDP-1EBE194/2021, England/ALDP-1EBE1A3/2021, England/ALDP-1EBE1B2/2021, England/ALDP-1EBE1C1/2021, England/ALDP-1EBE1D0/2021, England/ALDP-1EBE1EF/2021, England/ALDP-1EBE1FE/2021, England/ALDP-1EBE20A/2021, England/ALDP-1EBE219/2021, England/ALDP-1EBE228/2021, England/ALDP-1EBE237/2021, England/ALDP-1EBE246/2021, England/ALDP-1EBE264/2021, England/ALDP-1EBE273/2021, England/ALDP-1EBE282/2021, England/ALDP-1EBE2A0/2021, England/ALDP-1EBE2BF/2021, England/ALDP-1EC0038/2021, England/ALDP-1EC0047/2021, England/ALDP-1EC0056/2021, England/ALDP-1EC0065/2021, England/ALDP-1EC0074/2021, England/ALDP-1EC0083/2021, England/ALDP-1EC0092/2021, England/ALDP-1EC00A1/2021, England/ALDP-1EC00B0/2021, England/ALDP-1EC00CF/2021, England/ALDP-1EC0108/2021, England/ALDP-1EC0117/2021, England/ALDP-1EC0126/2021, England/ALDP-1EC0135/2021, England/ALDP-1EC0144/2021, England/ALDP-1EC0153/2021, England/ALDP-1EC0162/2021, England/ALDP-1EC0171/2021, England/ALDP-1EC0180/2021, England/ALDP-1EC019F/2021, England/ALDP-1EC01AE/2021, England/ALDP-1EC01BD/2021, England/ALDP-1EC01CC/2021, England/ALDP-1EC01DB/2021, England/ALDP-1EC01EA/2021, England/ALDP-1EC01F9/2021, England/ALDP-1EC0205/2021, England/ALDP-1EC0223/2021, England/ALDP-1EC0232/2021, England/ALDP-1EC0241/2021, England/ALDP-1EC0250/2021, England/ALDP-1EC026F/2021, England/ALDP-1EC027E/2021, England/ALDP-1EC028D/2021, England/ALDP-1EC029C/2021, England/ALDP-1EC02AB/2021, England/ALDP-1EC02BA/2021, England/ALDP-1EC02D8/2021, England/ALDP-1EC02E7/2021, England/ALDP-1EC02F6/2021, England/ALDP-1EC0302/2021, England/ALDP-1EC0320/2021, England/ALDP-1EC033F/2021, England/ALDP-1EC034E/2021, England/ALDP-1EC035D/2021, England/ALDP-1EC036C/2021, England/ALDP-1EC037B/2021, England/ALDP-1EC0399/2021, England/ALDP-1EC03B7/2021, England/ALDP-1EC03C6/2021, England/ALDP-1EC03D5/2021, England/ALDP-1EC03E4/2021, England/ALDP-1EC03F3/2021, England/ALDP-1EC040F/2021, England/ALDP-1EC041E/2021, England/ALDP-1EC043C/2021, England/ALDP-1EC044B/2021, England/ALDP-1EC045A/2021, England/ALDP-1EC0487/2021, England/ALDP-1EC0496/2021, England/ALDP-1EC04A5/2021, England/ALDP-1EC04B4/2021, England/ALDP-1EC04C3/2021, England/ALDP-1EC04F0/2021, England/ALDP-1EC050C/2021, England/ALDP-1EC051B/2021, England/ALDP-1EC052A/2021, England/ALDP-1EC0539/2021, England/ALDP-1EC0548/2021, England/ALDP-1EC0557/2021, England/ALDP-1EC0575/2021, England/ALDP-1EC0584/2021, England/ALDP-1EC0593/2021, England/ALDP-1EC05A2/2021, England/ALDP-1EC05C0/2021, England/ALDP-1EC05DF/2021, England/ALDP-1EC05EE/2021, England/ALDP-1EC236A/2021, England/ALDP-1EC2379/2021, England/ALDP-1EC2388/2021, England/ALDP-1EC2397/2021, England/ALDP-1EC23A6/2021, England/ALDP-1EC23B5/2021, England/ALDP-1EC23C4/2021, England/ALDP-1EC23D3/2021, England/ALDP-1EC23E2/2021, England/ALDP-1EC23F1/2021, England/ALDP-1EC240D/2021, England/ALDP-1EC241C/2021, England/ALDP-1EC242B/2021, England/ALDP-1EC243A/2021, England/ALDP-1EC2449/2021, England/ALDP-1EC2467/2021, England/ALDP-1EC2476/2021, England/ALDP-1EC2485/2021, England/ALDP-1EC2494/2021, England/ALDP-1EC24A3/2021, England/ALDP-1EC24B2/2021, England/ALDP-1EC24C1/2021, England/ALDP-1EC24D0/2021, England/ALDP-1EC24EF/2021, England/ALDP-1EC24FE/2021, England/ALDP-1EC250A/2021, England/ALDP-1EC2519/2021, England/ALDP-1EC2528/2021, England/ALDP-1EC2537/2021, England/ALDP-1EC2555/2021, England/ALDP-1EC2573/2021, England/ALDP-1EC2582/2021, England/ALDP-1EC2591/2021, England/ALDP-1EC25BF/2021, England/ALDP-1EC25CE/2021, England/ALDP-1EC25EC/2021, England/ALDP-1EC25FB/2021, England/ALDP-1EC2607/2021, England/ALDP-1EC2616/2021, England/ALDP-1EC2625/2021, England/ALDP-1EC2634/2021, England/ALDP-1EC2643/2021, England/ALDP-1EC2652/2021, England/ALDP-1EC2661/2021, England/ALDP-1EC268F/2021, England/ALDP-1EC269E/2021, England/ALDP-1EC26AD/2021, England/ALDP-1EC26BC/2021, England/ALDP-1EC26CB/2021, England/ALDP-1EC26DA/2021, England/ALDP-1EC26F8/2021, England/ALDP-1EC2704/2021, England/ALDP-1EC2713/2021, England/ALDP-1EC2722/2021, England/ALDP-1EC2731/2021, England/ALDP-1EC2740/2021, England/ALDP-1EC275F/2021, England/ALDP-1EC276E/2021, England/ALDP-1EC277D/2021, England/ALDP-1EC278C/2021, England/ALDP-1EC279B/2021, England/ALDP-1EC27B9/2021, England/ALDP-1EC27C8/2021, England/ALDP-1EC27D7/2021, England/ALDP-1EC27E6/2021, England/ALDP-1EC27F5/2021, England/ALDP-1EC2801/2021, England/ALDP-1EC2810/2021, England/ALDP-1EC283E/2021, England/ALDP-1EC284D/2021, England/ALDP-1EC285C/2021, England/ALDP-1EC286B/2021, England/ALDP-1EC287A/2021, England/ALDP-1EC2889/2021, England/ALDP-1EC2898/2021, England/ALDP-1EC28A7/2021, England/ALDP-1EC28B6/2021, England/ALDP-1EC28C5/2021, England/ALDP-1EC28D4/2021, England/ALDP-1EC28E3/2021, England/ALDP-1EC28F2/2021, England/ALDP-1EC290E/2021, England/ALDP-1EC291D/2021, England/ALDP-1EC292C/2021, England/ALDP-1EC293B/2021, England/ALDP-1EC40CB/2021, England/ALDP-1EC40DA/2021, England/ALDP-1EC40E9/2021, England/ALDP-1EC40F8/2021, England/ALDP-1EC4104/2021, England/ALDP-1EC4113/2021, England/ALDP-1EC4122/2021, England/ALDP-1EC4131/2021, England/ALDP-1EC4140/2021, England/ALDP-1EC416E/2021, England/ALDP-1EC417D/2021, England/ALDP-1EC418C/2021, England/ALDP-1EC419B/2021, England/ALDP-1EC41AA/2021, England/ALDP-1EC41B9/2021, England/ALDP-1EC41D7/2021, England/ALDP-1EC41E6/2021, England/ALDP-1EC41F5/2021, England/ALDP-1EC4201/2021, England/ALDP-1EC4210/2021, England/ALDP-1EC422F/2021, England/ALDP-1EC425C/2021, England/ALDP-1EC426B/2021, England/ALDP-1EC427A/2021, England/ALDP-1EC4289/2021, England/ALDP-1EC4298/2021, England/ALDP-1EC42A7/2021, England/ALDP-1EC42D4/2021, England/ALDP-1EC42E3/2021, England/ALDP-1EC42F2/2021, England/ALDP-1EC431D/2021, England/ALDP-1EC432C/2021, England/ALDP-1EC433B/2021, England/ALDP-1EC434A/2021, England/ALDP-1EC4368/2021, England/ALDP-1EC4377/2021, England/ALDP-1EC4386/2021, England/ALDP-1EC43A4/2021, England/ALDP-1EC43B3/2021, England/ALDP-1EC43C2/2021, England/ALDP-1EC43D1/2021, England/ALDP-1EC43E0/2021, England/ALDP-1EC43FF/2021, England/ALDP-1EC440B/2021, England/ALDP-1EC441A/2021, England/ALDP-1EC4438/2021, England/ALDP-1EC4456/2021, England/ALDP-1EC4465/2021, England/ALDP-1EC4474/2021, England/ALDP-1EC4483/2021, England/ALDP-1EC4492/2021, England/ALDP-1EC44A1/2021, England/ALDP-1EC44B0/2021, England/ALDP-1EC44CF/2021, England/ALDP-1EC44ED/2021, England/ALDP-1EC44FC/2021, England/ALDP-1EC4535/2021, England/ALDP-1EC4553/2021, England/ALDP-1EC4562/2021, England/ALDP-1EC4571/2021, England/ALDP-1EC4580/2021, England/ALDP-1EC459F/2021, England/ALDP-1EC45AE/2021, England/ALDP-1EC45BD/2021, England/ALDP-1EC45CC/2021, England/ALDP-1EC45DB/2021, England/ALDP-1EC45EA/2021, England/ALDP-1EC45F9/2021, England/ALDP-1EC4605/2021, England/ALDP-1EC4614/2021, England/ALDP-1EC4632/2021, England/ALDP-1EC4641/2021, England/ALDP-1EC4650/2021, England/ALDP-1EC466F/2021, England/ALDP-1EC467E/2021, England/ALDP-1EC468D/2021, England/ALDP-1EC469C/2021, England/ALDP-1EC8D2A/2021, England/ALDP-1EC8D39/2021, England/ALDP-1EC8D48/2021, England/ALDP-1EC8D57/2021, England/ALDP-1EC8D66/2021, England/ALDP-1EC8D75/2021, England/ALDP-1EC8D84/2021, England/ALDP-1EC8D93/2021, England/ALDP-1EC8DB1/2021, England/ALDP-1EC8DC0/2021, England/ALDP-1EC8DDF/2021, England/ALDP-1EC8DEE/2021, England/ALDP-1EC8DFD/2021, England/ALDP-1EC8E27/2021, England/ALDP-1EC8E36/2021, England/ALDP-1EC8E45/2021, England/ALDP-1EC8E54/2021, England/ALDP-1EC8E63/2021, England/ALDP-1EC8E72/2021, England/ALDP-1EC8E90/2021, England/ALDP-1EC8EAF/2021, England/ALDP-1EC8EBE/2021, England/ALDP-1EC8ECD/2021, England/ALDP-1EC8EEB/2021, England/ALDP-1EC8EFA/2021, England/ALDP-1EC8F15/2021, England/ALDP-1EC8F24/2021, England/ALDP-1EC8F33/2021, England/ALDP-1EC8F42/2021, England/ALDP-1EC8F51/2021, England/ALDP-1EC8F60/2021, England/ALDP-1EC8F7F/2021, England/ALDP-1EC8F8E/2021, England/ALDP-1EC8F9D/2021, England/ALDP-1EC8FAC/2021, England/ALDP-1EC8FBB/2021, England/ALDP-1EC8FCA/2021, England/ALDP-1EC8FD9/2021, England/ALDP-1EC8FE8/2021, England/ALDP-1EC8FF7/2021, England/ALDP-1EC9002/2021, England/ALDP-1EC9020/2021, England/ALDP-1EC903F/2021, England/ALDP-1EC904E/2021, England/ALDP-1EC905D/2021, England/ALDP-1EC906C/2021, England/ALDP-1EC907B/2021, England/ALDP-1EC908A/2021, England/ALDP-1EC9099/2021, England/ALDP-1EC90C6/2021, England/ALDP-1EC90D5/2021, England/ALDP-1EC90E4/2021, England/ALDP-1EC90F3/2021, England/ALDP-1EC910F/2021, England/ALDP-1EC911E/2021, England/ALDP-1EC912D/2021, England/ALDP-1EC913C/2021, England/ALDP-1EC914B/2021, England/ALDP-1EC915A/2021, England/ALDP-1EC9169/2021, England/ALDP-1EC9178/2021, England/ALDP-1EC9187/2021, England/ALDP-1EC9196/2021, England/ALDP-1EC91A5/2021, England/ALDP-1EC91B4/2021, England/ALDP-1EC91C3/2021, England/ALDP-1EC91D2/2021, England/ALDP-1EC91F0/2021, England/ALDP-1EC920C/2021, England/ALDP-1EC921B/2021, England/ALDP-1EC922A/2021, England/ALDP-1EC9239/2021, England/ALDP-1EC9248/2021, England/ALDP-1EC9257/2021, England/ALDP-1EC9266/2021, England/ALDP-1EC9284/2021, England/ALDP-1EC9293/2021, England/ALDP-1EC92A2/2021, England/ALDP-1EC92B1/2021, England/ALDP-1EC92C0/2021, England/ALDP-1EC92DF/2021, England/ALDP-1EC92EE/2021, England/ALDP-1EC92FD/2021, England/ALDP-1EC9309/2021, England/ALDP-1EC9318/2021, England/ALDP-1EC9327/2021, England/ALDP-1EC9336/2021, England/ALDP-1EC9345/2021, England/ALDP-1EC9354/2021, England/ALDP-1EC9363/2021, England/ALDP-1EC9372/2021, England/ALDP-1EC9381/2021, England/ALDP-1EC9390/2021, England/ALDP-1EC93AF/2021, England/ALDP-1EC93BE/2021, England/ALDP-1EC93CD/2021, England/ALDP-1EC93DC/2021, England/ALDP-1EC93FA/2021, England/ALDP-1EC9406/2021, England/ALDP-1EC9415/2021, England/ALDP-1EC9424/2021, England/ALDP-1EC9433/2021, England/ALDP-1EC9442/2021, England/ALDP-1EC9451/2021, England/ALDP-1EC9460/2021, England/ALDP-1EC947F/2021, England/ALDP-1EC948E/2021, England/ALDP-1EC94AC/2021, England/ALDP-1EC94BB/2021, England/ALDP-1EC94CA/2021, England/ALDP-1EC94D9/2021, England/ALDP-1EC94E8/2021, England/ALDP-1EC94F7/2021, England/ALDP-1EC9503/2021, England/ALDP-1EC9512/2021, England/ALDP-1EC9521/2021, England/ALDP-1EC9530/2021, England/ALDP-1EC954F/2021, England/ALDP-1EC955E/2021, England/ALDP-1EC956D/2021, England/ALDP-1EC957C/2021, England/ALDP-1EC958B/2021, England/ALDP-1EC959A/2021, England/ALDP-1EC95A9/2021, England/ALDP-1EC95B8/2021, England/ALDP-1EC95C7/2021, England/ALDP-1EC95D6/2021, England/ALDP-1EC95E5/2021, England/ALDP-1EC95F4/2021, England/ALDP-1EC9600/2021, England/ALDP-1EC961F/2021, England/ALDP-1EC962E/2021, England/ALDP-1EC963D/2021, England/ALDP-1EC964C/2021, England/ALDP-1EC965B/2021, England/ALDP-1EC966A/2021, England/ALDP-1EC9679/2021, England/ALDP-1EC9688/2021, England/ALDP-1EC9697/2021, England/ALDP-1EC96A6/2021, England/ALDP-1EC96B5/2021, England/ALDP-1EC96D3/2021, England/ALDP-1EC96E2/2021, England/ALDP-1EC96F1/2021, England/ALDP-1EC970D/2021, England/ALDP-1EC971C/2021, England/ALDP-1EC972B/2021, England/ALDP-1EC973A/2021, England/ALDP-1EC9749/2021, England/ALDP-1EC9758/2021, England/ALDP-1EC9767/2021, England/ALDP-1EC9776/2021, England/ALDP-1EC9785/2021, England/ALDP-1EC9794/2021, England/ALDP-1EC97A3/2021, England/ALDP-1EC97B2/2021, England/ALDP-1EC97C1/2021, England/ALDP-1EC97EF/2021, England/ALDP-1EC97FE/2021, England/ALDP-1EC980A/2021, England/ALDP-1EC9819/2021, England/ALDP-1EC9828/2021, England/ALDP-1EC9837/2021, England/ALDP-1EC9846/2021, England/ALDP-1EC9855/2021, England/ALDP-1EC9864/2021, England/ALDP-1EC9873/2021, England/ALDP-1EC9882/2021, England/ALDP-1EC9891/2021, England/ALDP-1EC98A0/2021, England/ALDP-1EC98BF/2021, England/ALDP-1EC98CE/2021, England/ALDP-1EC98DD/2021, England/ALDP-1ECA4BA/2021, England/ALDP-1ECA4C9/2021, England/ALDP-1ECA4D8/2021, England/ALDP-1ECA4E7/2021, England/ALDP-1ECA4F6/2021, England/ALDP-1ECA511/2021, England/ALDP-1ECA520/2021, England/ALDP-1ECA53F/2021, England/ALDP-1ECA54E/2021, England/ALDP-1ECA55D/2021, England/ALDP-1ECA56C/2021, England/ALDP-1ECA57B/2021, England/ALDP-1ECA58A/2021, England/ALDP-1ECA599/2021, England/ALDP-1ECA5A8/2021, England/ALDP-1ECA5B7/2021, England/ALDP-1ECA5C6/2021, England/ALDP-1ECA5D5/2021, England/ALDP-1ECA5E4/2021, England/ALDP-1ECA5F3/2021, England/ALDP-1ECA60F/2021, England/ALDP-1ECA61E/2021, England/ALDP-1ECA62D/2021, England/ALDP-1ECA63C/2021, England/ALDP-1ECA64B/2021, England/ALDP-1ECA65A/2021, England/ALDP-1ECA669/2021, England/ALDP-1ECA678/2021, England/ALDP-1ECA687/2021, England/ALDP-1ECA696/2021, England/ALDP-1ECA6A5/2021, England/ALDP-1ECA6B4/2021, England/ALDP-1ECA6C3/2021, England/ALDP-1ECA6D2/2021, England/ALDP-1ECA6E1/2021, England/ALDP-1ECA6F0/2021, England/ALDP-1ECA70C/2021, England/ALDP-1ECA71B/2021, England/ALDP-1ECA72A/2021, England/ALDP-1ECA739/2021, England/ALDP-1ECA757/2021, England/ALDP-1ECA775/2021, England/ALDP-1ECA784/2021, England/ALDP-1ECA793/2021, England/ALDP-1ECA7A2/2021, England/ALDP-1ECA7B1/2021, England/ALDP-1ECA7C0/2021, England/ALDP-1ECA7DF/2021, England/ALDP-1ECA7EE/2021, England/ALDP-1ECA7FD/2021, England/ALDP-1ECA809/2021, England/ALDP-1ECA818/2021, England/ALDP-1ECA827/2021, England/ALDP-1ECA836/2021, England/ALDP-1ECA845/2021, England/ALDP-1ECA854/2021, England/ALDP-1ECA863/2021, England/ALDP-1ECA890/2021, England/ALDP-1ECA8AF/2021, England/ALDP-1ECA8BE/2021, England/ALDP-1ECA8CD/2021, England/ALDP-1ECA8DC/2021, England/ALDP-1ECA8EB/2021, England/ALDP-1ECA8FA/2021, England/ALDP-1ECA906/2021, England/ALDP-1ECA915/2021, England/ALDP-1ECA924/2021, England/ALDP-1ECA933/2021, England/ALDP-1ECA942/2021, England/ALDP-1ECA951/2021, England/ALDP-1ECA960/2021, England/ALDP-1ECA97F/2021, England/ALDP-1ECA98E/2021, England/ALDP-1ECA99D/2021, England/ALDP-1ECA9AC/2021, England/ALDP-1ECA9BB/2021, England/ALDP-1ECA9D9/2021, England/ALDP-1ECA9E8/2021, England/ALDP-1ECA9F7/2021, England/ALDP-1ECAA03/2021, England/ALDP-1ECAA12/2021, England/ALDP-1ECAA30/2021, England/ALDP-1ECAA4F/2021, England/ALDP-1ECAA5E/2021, England/ALDP-1ECAA6D/2021, England/ALDP-1ECAA7C/2021, England/ALDP-1ECAA8B/2021, England/ALDP-1ECAA9A/2021, England/ALDP-1ECAAA9/2021, England/ALDP-1ECAAD6/2021, England/ALDP-1ECAAE5/2021, England/ALDP-1ECAAF4/2021, England/ALDP-1ECAB00/2021, England/ALDP-1ECAB1F/2021, England/ALDP-1ECAB2E/2021, England/ALDP-1ECAB3D/2021, England/ALDP-1ECAB4C/2021, England/ALDP-1ECAB5B/2021, England/ALDP-1ECAB79/2021, England/ALDP-1ECAB88/2021, England/ALDP-1ECAB97/2021, England/ALDP-1ECABA6/2021, England/ALDP-1ECABB5/2021, England/ALDP-1ECABC4/2021, England/ALDP-1ECABD3/2021, England/ALDP-1ECABE2/2021, England/ALDP-1ECABF1/2021, England/ALDP-1ECAC0D/2021, England/ALDP-1ECAC1C/2021, England/ALDP-1ECAC2B/2021, England/ALDP-1ECAC3A/2021, England/ALDP-1ECAC49/2021, England/ALDP-1ECAC67/2021, England/ALDP-1ECAC76/2021, England/ALDP-1ECAC85/2021, England/ALDP-1ECAC94/2021, England/ALDP-1ECACA3/2021, England/ALDP-1ECACB2/2021, England/ALDP-1ECACC1/2021, England/ALDP-1ECACD0/2021, England/ALDP-1ECACEF/2021, England/ALDP-1ECACFE/2021, England/ALDP-1ECAD0A/2021, England/ALDP-1ECAD19/2021, England/ALDP-1ECAD28/2021, England/ALDP-1ECAD37/2021, England/ALDP-1ECAD46/2021, England/ALDP-1ECAD55/2021, England/ALDP-1ECAD64/2021, England/ALDP-1ECAD82/2021, England/ALDP-1ECAD91/2021, England/ALDP-1ECADA0/2021, England/ALDP-1ECADCE/2021, England/ALDP-1ECADDD/2021, England/ALDP-1ECADEC/2021, England/ALDP-1ECADFB/2021, England/ALDP-1ECAE07/2021, England/ALDP-1ECAE16/2021, England/ALDP-1ECAE25/2021, England/ALDP-1ECAE34/2021, England/ALDP-1ECAE43/2021, England/ALDP-1ECAE52/2021, England/ALDP-1ECAE61/2021, England/ALDP-1ECAE70/2021, England/ALDP-1ECAE8F/2021, England/ALDP-1ECAE9E/2021, England/ALDP-1ECAEAD/2021, England/ALDP-1ECAEBC/2021, England/ALDP-1ECAECB/2021, England/ALDP-1ECAEDA/2021, England/ALDP-1ECAEE9/2021, England/ALDP-1ECAEF8/2021, England/ALDP-1ECAF04/2021, England/ALDP-1ECAF13/2021, England/ALDP-1ECAF22/2021, England/ALDP-1ECAF31/2021, England/ALDP-1ECAF40/2021, England/ALDP-1ECAF5F/2021, England/ALDP-1ECAF6E/2021, England/ALDP-1ECAF7D/2021, England/ALDP-1ECAF8C/2021, England/ALDP-1ECAF9B/2021, England/ALDP-1ECAFAA/2021, England/ALDP-1ECAFB9/2021, England/ALDP-1ECAFC8/2021, England/ALDP-1ECAFD7/2021, England/ALDP-1ECAFE6/2021, England/ALDP-1ECAFF5/2021, England/ALDP-1ECB000/2021, England/ALDP-1ECB01F/2021, England/ALDP-1ECB02E/2021, England/ALDP-1ECB03D/2021, England/ALDP-1ECB04C/2021, England/ALDP-1ECB05B/2021, England/ALDP-1ECC7EC/2021, England/ALDP-1ECC7FB/2021, England/ALDP-1ECC825/2021, England/ALDP-1ECC834/2021, England/ALDP-1ECC843/2021, England/ALDP-1ECC852/2021, England/ALDP-1ECC861/2021, England/ALDP-1ECC88F/2021, England/ALDP-1ECC89E/2021, England/ALDP-1ECC8AD/2021, England/ALDP-1ECC8BC/2021, England/ALDP-1ECC8CB/2021, England/ALDP-1ECC8DA/2021, England/ALDP-1ECC8F8/2021, England/ALDP-1ECC904/2021, England/ALDP-1ECC922/2021, England/ALDP-1ECC931/2021, England/ALDP-1ECC940/2021, England/ALDP-1ECC95F/2021, England/ALDP-1ECC96E/2021, England/ALDP-1ECC99B/2021, England/ALDP-1ECC9AA/2021, England/ALDP-1ECC9B9/2021, England/ALDP-1ECC9C8/2021, England/ALDP-1ECC9D7/2021, England/ALDP-1ECC9E6/2021, England/ALDP-1ECC9F5/2021, England/ALDP-1ECCA10/2021, England/ALDP-1ECCA2F/2021, England/ALDP-1ECCA3E/2021, England/ALDP-1ECCA4D/2021, England/ALDP-1ECCA5C/2021, England/ALDP-1ECCA6B/2021, England/ALDP-1ECCA7A/2021, England/ALDP-1ECCA89/2021, England/ALDP-1ECCA98/2021, England/ALDP-1ECCAA7/2021, England/ALDP-1ECCAB6/2021, England/ALDP-1ECCAC5/2021, England/ALDP-1ECCAD4/2021, England/ALDP-1ECCAE3/2021, England/ALDP-1ECCAF2/2021, England/ALDP-1ECCB0E/2021, England/ALDP-1ECCB1D/2021, England/ALDP-1ECCB3B/2021, England/ALDP-1ECCB59/2021, England/ALDP-1ECCB68/2021, England/ALDP-1ECCB77/2021, England/ALDP-1ECCB86/2021, England/ALDP-1ECCB95/2021, England/ALDP-1ECCBA4/2021, England/ALDP-1ECCBB3/2021, England/ALDP-1ECCBC2/2021, England/ALDP-1ECCBD1/2021, England/ALDP-1ECCBE0/2021, England/ALDP-1ECCBFF/2021, England/ALDP-1ECCC0B/2021, England/ALDP-1ECCC1A/2021, England/ALDP-1ECCC29/2021, England/ALDP-1ECCC47/2021, England/ALDP-1ECCC56/2021, England/ALDP-1ECCC65/2021, England/ALDP-1ECCC74/2021, England/ALDP-1ECCC83/2021, England/ALDP-1ECCC92/2021, England/ALDP-1ECCCA1/2021, England/ALDP-1ECCCCF/2021, England/ALDP-1ECCCDE/2021, England/ALDP-1ECCCED/2021, England/ALDP-1ECCD08/2021, England/ALDP-1ECCD17/2021, England/ALDP-1ECCD26/2021, England/ALDP-1ECCD35/2021, England/ALDP-1ECCD44/2021, England/ALDP-1ECCD53/2021, England/ALDP-1ECCD62/2021, England/ALDP-1ECCD71/2021, England/ALDP-1ECCD80/2021, England/ALDP-1ECCD9F/2021, England/ALDP-1ECCDAE/2021, England/ALDP-1ECCDBD/2021, England/ALDP-1ECCDCC/2021, England/ALDP-1ECCDDB/2021, England/ALDP-1ECCE14/2021, England/ALDP-1ECCE32/2021, England/ALDP-1ECCE41/2021, England/ALDP-1ECCE6F/2021, England/ALDP-1ECCE7E/2021, England/ALDP-1ECCE8D/2021, England/ALDP-1ECCE9C/2021, England/ALDP-1ECCEAB/2021, England/ALDP-1ECCEBA/2021, England/ALDP-1ECCEC9/2021, England/ALDP-1ECCED8/2021, England/ALDP-1ECCEE7/2021, England/ALDP-1ECCEF6/2021, England/ALDP-1ECCF02/2021, England/ALDP-1ECCF20/2021, England/ALDP-1ECCF3F/2021, England/ALDP-1ECCF5D/2021, England/ALDP-1ECCF6C/2021, England/ALDP-1ECCF7B/2021, England/ALDP-1ECCF8A/2021, England/ALDP-1ECCF99/2021, England/ALDP-1ECCFA8/2021, England/ALDP-1ECCFB7/2021, England/ALDP-1ECCFC6/2021, England/ALDP-1ECCFD5/2021, England/ALDP-1ECCFE4/2021, England/ALDP-1ECCFF3/2021, England/ALDP-1ECD00E/2021, England/ALDP-1ECD01D/2021, England/ALDP-1ECD02C/2021, England/ALDP-1ECD04A/2021, England/ALDP-1ECD059/2021, England/ALDP-1ECD068/2021, England/ALDP-1ECD077/2021, England/ALDP-1ECD086/2021, England/ALDP-1ECD095/2021, England/ALDP-1ECD0A4/2021, England/ALDP-1ECD0B3/2021, England/ALDP-1ECD0C2/2021, England/ALDP-1ECD0D1/2021, England/ALDP-1ECD0E0/2021, England/ALDP-1ECD0FF/2021, England/ALDP-1ECD10B/2021, England/ALDP-1ECD11A/2021, England/ALDP-1ECD129/2021, England/ALDP-1ECD138/2021, England/ALDP-1ECD147/2021, England/ALDP-1ECD165/2021, England/ALDP-1ECD183/2021, England/ALDP-1ECD192/2021, England/ALDP-1ECD1A1/2021, England/ALDP-1ECD1CF/2021, England/ALDP-1ECD1DE/2021, England/ALDP-1ECD1ED/2021, England/ALDP-1ECD208/2021, England/ALDP-1ECD217/2021, England/ALDP-1ECD226/2021, England/ALDP-1ECD235/2021, England/ALDP-1ECD244/2021, England/ALDP-1ECD253/2021, England/ALDP-1ECD262/2021, England/ALDP-1ECD271/2021, England/ALDP-1ECD280/2021, England/ALDP-1ECD29F/2021, England/ALDP-1ECD2AE/2021, England/ALDP-1ECD2BD/2021, England/ALDP-1ECD2CC/2021, England/ALDP-1ECD305/2021, England/ALDP-1ECD314/2021, England/ALDP-1ECD323/2021, England/ALDP-1ECD332/2021, England/ALDP-1ECD341/2021, England/ALDP-1ECD350/2021, England/ALDP-1ECD37E/2021, England/ALDP-1ECD38D/2021, England/ALDP-1ECD39C/2021, England/ALDP-1ECD3AB/2021, England/ALDP-1ECD3BA/2021, England/ALDP-1ECD3C9/2021, England/ALDP-1ECD3D8/2021, England/ALDP-1ECD3E7/2021, England/ALDP-1ECD3F6/2021, England/ALDP-1ECD402/2021, England/ALDP-1ECD411/2021, England/ALDP-1ECD420/2021, England/ALDP-1ECD43F/2021, England/ALDP-1ECD44E/2021, England/ALDP-1ECD45D/2021, England/ALDP-1ECD46C/2021, England/ALDP-1ECD47B/2021, England/ALDP-1ECD48A/2021, England/ALDP-1ECD499/2021, England/ALDP-1ECD4A8/2021, England/ALDP-1ECD4B7/2021, England/ALDP-1ECD4C6/2021, England/ALDP-1ECD4D5/2021, England/ALDP-1ECD4E4/2021, England/ALDP-1ECD4F3/2021, England/ALDP-1ECD50F/2021, England/ALDP-1ECD51E/2021, England/ALDP-1ECD52D/2021, England/ALDP-1ECD53C/2021, England/ALDP-1ECD54B/2021, England/ALDP-1ECD55A/2021, England/ALDP-1ECD569/2021, England/ALDP-1ECD578/2021, England/ALDP-1ECD587/2021, England/ALDP-1ECD596/2021, England/ALDP-1ECD5A5/2021, England/ALDP-1ECD5C3/2021, England/ALDP-1ECD5D2/2021, England/ALDP-1ECD5E1/2021, England/ALDP-1ECD5F0/2021, England/ALDP-1ECD60C/2021, England/ALDP-1ECD61B/2021, England/ALDP-1ECD62A/2021, England/ALDP-1ECD639/2021, England/ALDP-1ECD648/2021, England/ALDP-1ECD657/2021, England/ALDP-1ECD675/2021, England/ALDP-1ECD684/2021, England/ALDP-1ECD693/2021, England/ALDP-1ECD6A2/2021, England/ALDP-1ECD6B1/2021, England/ALDP-1ECD6C0/2021, England/ALDP-1ECD6DF/2021, England/ALDP-1ECD709/2021, England/ALDP-1ECD718/2021, England/ALDP-1ECD727/2021, England/ALDP-1ECD736/2021, England/ALDP-1ECD754/2021, England/ALDP-1ECD763/2021, England/ALDP-1ECD772/2021, England/ALDP-1ECD781/2021, England/ALDP-1ECD790/2021, England/ALDP-1ECD7AF/2021, England/ALDP-1ECD7BE/2021, England/ALDP-1ECD7CD/2021, England/ALDP-1ECD7DC/2021, England/ALDP-1ECD7EB/2021, England/ALDP-1ECD7FA/2021, England/ALDP-1ECD806/2021, England/ALDP-1ECD815/2021, England/ALDP-1ECD824/2021, England/ALDP-1ECD833/2021, England/ALDP-1ECD842/2021, England/ALDP-1ECD851/2021, England/ALDP-1ECD87F/2021, England/ALDP-1ECD88E/2021, England/ALDP-1ECD89D/2021, England/ALDP-1ECD8AC/2021, England/ALDP-1ECD8BB/2021, England/ALDP-1ECD8CA/2021, England/ALDP-1ECD8D9/2021, England/ALDP-1ECD8E8/2021, England/ALDP-1ECD8F7/2021, England/ALDP-1ECD903/2021, England/ALDP-1ECD912/2021, England/ALDP-1ECD921/2021, England/ALDP-1ECD930/2021, England/ALDP-1ECD94F/2021, England/ALDP-1ECD95E/2021, England/ALDP-1ECD96D/2021, England/ALDP-1ECD97C/2021, England/ALDP-1ECDF6B/2021, England/ALDP-1ECDF7A/2021, England/ALDP-1ECDF89/2021, England/ALDP-1ECDF98/2021, England/ALDP-1ECDFA7/2021, England/ALDP-1ECDFB6/2021, England/ALDP-1ECDFC5/2021, England/ALDP-1ECDFD4/2021, England/ALDP-1ECDFF2/2021, England/ALDP-1ECE00D/2021, England/ALDP-1ECE01C/2021, England/ALDP-1ECE02B/2021, England/ALDP-1ECE03A/2021, England/ALDP-1ECE058/2021, England/ALDP-1ECE067/2021, England/ALDP-1ECE076/2021, England/ALDP-1ECE085/2021, England/ALDP-1ECE094/2021, England/ALDP-1ECE0A3/2021, England/ALDP-1ECE0B2/2021, England/ALDP-1ECE0C1/2021, England/ALDP-1ECE0D0/2021, England/ALDP-1ECE0EF/2021, England/ALDP-1ECE0FE/2021, England/ALDP-1ECE10A/2021, England/ALDP-1ECE119/2021, England/ALDP-1ECE128/2021, England/ALDP-1ECE137/2021, England/ALDP-1ECE146/2021, England/ALDP-1ECE173/2021, England/ALDP-1ECE191/2021, England/ALDP-1ECE1A0/2021, England/ALDP-1ECE1BF/2021, England/ALDP-1ECE1CE/2021, England/ALDP-1ECE1DD/2021, England/ALDP-1ECE1EC/2021, England/ALDP-1ECE1FB/2021, England/ALDP-1ECE207/2021, England/ALDP-1ECE216/2021, England/ALDP-1ECE225/2021, England/ALDP-1ECE234/2021, England/ALDP-1ECE243/2021, England/ALDP-1ECE261/2021, England/ALDP-1ECE270/2021, England/ALDP-1ECE28F/2021, England/ALDP-1ECE29E/2021, England/ALDP-1ECE2AD/2021, England/ALDP-1ECE2BC/2021, England/ALDP-1ECE2CB/2021, England/ALDP-1ECE2DA/2021, England/ALDP-1ECE2E9/2021, England/ALDP-1ECE2F8/2021, England/ALDP-1ECE304/2021, England/ALDP-1ECE313/2021, England/ALDP-1ECE322/2021, England/ALDP-1ECE331/2021, England/ALDP-1ECE340/2021, England/ALDP-1ECE35F/2021, England/ALDP-1ECE36E/2021, England/ALDP-1ECE37D/2021, England/ALDP-1ECE39B/2021, England/ALDP-1ECE3B9/2021, England/ALDP-1ECE3D7/2021, England/ALDP-1ECE3E6/2021, England/ALDP-1ECE3F5/2021, England/ALDP-1ECE401/2021, England/ALDP-1ECE410/2021, England/ALDP-1ECE42F/2021, England/ALDP-1ECE43E/2021, England/ALDP-1ECE44D/2021, England/ALDP-1ECE45C/2021, England/ALDP-1ECE46B/2021, England/ALDP-1ECE47A/2021, England/ALDP-1ECE489/2021, England/ALDP-1ECE498/2021, England/ALDP-1ECE4C5/2021, England/ALDP-1ECE4D4/2021, England/ALDP-1ECE4E3/2021, England/ALDP-1ECE4F2/2021, England/ALDP-1ECE51D/2021, England/ALDP-1ECE52C/2021, England/ALDP-1ECE53B/2021, England/ALDP-1ECE54A/2021, England/ALDP-1ECE559/2021, England/ALDP-1ECE568/2021, England/ALDP-1ECE577/2021, England/ALDP-1ECE586/2021, England/ALDP-1ECE5B3/2021, England/ALDP-1ECE5D1/2021, England/ALDP-1ECE5E0/2021, England/ALDP-1ECE5FF/2021, England/ALDP-1ECE60B/2021, England/ALDP-1ECE61A/2021, England/ALDP-1ECE638/2021, England/ALDP-1ECE656/2021, England/ALDP-1ECE665/2021, England/ALDP-1ECE674/2021, England/ALDP-1ECE683/2021, England/ALDP-1ECE692/2021, England/ALDP-1ECE6A1/2021, England/ALDP-1ECE6B0/2021, England/ALDP-1ECE6CF/2021, England/ALDP-1ECE6DE/2021, England/ALDP-1ECE6ED/2021, England/ALDP-1ECE6FC/2021, England/ALDP-1ECE708/2021, England/ALDP-1ECE717/2021, England/ALDP-1ECE726/2021, England/ALDP-1ECE735/2021, England/ALDP-1ECE744/2021, England/ALDP-1ECE753/2021, England/ALDP-1ECE762/2021, England/ALDP-1ECE771/2021, England/ALDP-1ECE780/2021, England/ALDP-1ECE79F/2021, England/ALDP-1ECE7AE/2021, England/ALDP-1ECE7BD/2021, England/ALDP-1ECE7CC/2021, England/ALDP-1ECE7DB/2021, England/ALDP-1ECE7F9/2021, England/ALDP-1ECE805/2021, England/ALDP-1ECE814/2021, England/ALDP-1ECE841/2021, England/ALDP-1ECE850/2021, England/ALDP-1ECE86F/2021, England/ALDP-1ECE87E/2021, England/ALDP-1ECE88D/2021, England/ALDP-1ECE89C/2021, England/ALDP-1ECE8BA/2021, England/ALDP-1ECE8C9/2021, England/ALDP-1ECE8D8/2021, England/ALDP-1ECE8E7/2021, England/ALDP-1ECE8F6/2021, England/ALDP-1ECE902/2021, England/ALDP-1ECE911/2021, England/ALDP-1ECE920/2021, England/ALDP-1ECE93F/2021, England/ALDP-1ECE94E/2021, England/ALDP-1ECE95D/2021, England/ALDP-1ECE96C/2021, England/ALDP-1ECE97B/2021, England/ALDP-1ECE98A/2021, England/ALDP-1ECE9A8/2021, England/ALDP-1ECE9B7/2021, England/ALDP-1ECE9C6/2021, England/ALDP-1ECE9D5/2021, England/ALDP-1ECE9E4/2021, England/ALDP-1ECE9F3/2021, England/ALDP-1ECEA0F/2021, England/ALDP-1ECEA1E/2021, England/ALDP-1ECEA2D/2021, England/ALDP-1ECEA3C/2021, England/ALDP-1ECEA4B/2021, England/ALDP-1ECEA5A/2021, England/ALDP-1ECEA69/2021, England/ALDP-1ECEA78/2021, England/ALDP-1ECEA87/2021, England/ALDP-1ECEA96/2021, England/ALDP-1ECEAA5/2021, England/ALDP-1ECEAC3/2021, England/ALDP-1ECEAD2/2021, England/ALDP-1ECEAE1/2021, England/ALDP-1ECEB0C/2021, England/ALDP-1ECEB1B/2021, England/ALDP-1ECEB2A/2021, England/ALDP-1ECEB57/2021, England/ALDP-1ECEB66/2021, England/ALDP-1ECEB75/2021, England/ALDP-1ECEB84/2021, England/ALDP-1ECEBA2/2021, England/ALDP-1ECEBB1/2021, England/ALDP-1ECEBC0/2021, England/ALDP-1ECEBDF/2021, England/ALDP-1ECEBEE/2021, England/ALDP-1ECEBFD/2021, England/ALDP-1ECEC09/2021, England/ALDP-1ECEC18/2021, England/ALDP-1ECEC27/2021, England/ALDP-1ECEC45/2021, England/ALDP-1ECEC72/2021, England/ALDP-1ECEC81/2021, England/ALDP-1ECEC90/2021, England/ALDP-1ECECBE/2021, England/ALDP-1ECECCD/2021, England/ALDP-1ECECDC/2021, England/ALDP-1ECECEB/2021, England/ALDP-1ECECFA/2021, England/ALDP-1ECED06/2021, England/ALDP-1ECED15/2021, England/ALDP-1ECED24/2021, England/ALDP-1ECED33/2021, England/ALDP-1ECED42/2021, England/ALDP-1ECED51/2021, England/ALDP-1ECED60/2021, England/ALDP-1ECED7F/2021, England/ALDP-1ECED8E/2021, England/ALDP-1ECED9D/2021, England/ALDP-1ECEDAC/2021, England/ALDP-1ECEDBB/2021, England/ALDP-1ECEDCA/2021, England/ALDP-1ECEDD9/2021, England/ALDP-1ECEDE8/2021, England/ALDP-1ECEDF7/2021, England/ALDP-1ECEE03/2021, England/ALDP-1ECEE12/2021, England/ALDP-1ECEE30/2021, England/ALDP-1ECEE5E/2021, England/ALDP-1ECEE6D/2021, England/ALDP-1ECEE7C/2021, England/ALDP-1ECEE8B/2021, England/ALDP-1ECEE9A/2021, England/ALDP-1ECEEA9/2021, England/ALDP-1ECEEB8/2021, England/ALDP-1ECEEC7/2021, England/ALDP-1ECEEE5/2021, England/ALDP-1ECEEF4/2021, England/ALDP-1ECEF00/2021, England/ALDP-1ECEF1F/2021, England/ALDP-1ECEF2E/2021, England/ALDP-1ECEF3D/2021, England/ALDP-1ECEF4C/2021, England/ALDP-1ECEF5B/2021, England/ALDP-1ECEF6A/2021, England/ALDP-1ECEF97/2021, England/ALDP-1ECEFB5/2021, England/ALDP-1ECEFC4/2021, England/ALDP-1ECEFD3/2021, England/ALDP-1ECEFE2/2021, England/ALDP-1ECF00C/2021, England/ALDP-1ECF01B/2021, England/ALDP-1ECF02A/2021, England/ALDP-1ECF039/2021, England/ALDP-1ECF048/2021, England/ALDP-1ECF057/2021, England/ALDP-1ECF075/2021, England/ALDP-1ECF084/2021, England/ALDP-1ECF093/2021, England/ALDP-1ECF0A2/2021, England/ALDP-1ECF0B1/2021, England/ALDP-1ECF0C0/2021, England/ALDP-1ECF0DF/2021, England/ALDP-1ECF6EC/2021, England/ALDP-1ECF6FB/2021, England/ALDP-1ECF707/2021, England/ALDP-1ECF725/2021, England/ALDP-1ECF734/2021, England/ALDP-1ECF743/2021, England/ALDP-1ECF752/2021, England/ALDP-1ECF761/2021, England/ALDP-1ECF770/2021, England/ALDP-1ECF78F/2021, England/ALDP-1ECF79E/2021, England/ALDP-1ECF7AD/2021, England/ALDP-1ECF7BC/2021, England/ALDP-1ECF7CB/2021, England/ALDP-1ECF7E9/2021, England/ALDP-1ECF7F8/2021, England/ALDP-1ECF804/2021, England/ALDP-1ECF813/2021, England/ALDP-1ECF822/2021, England/ALDP-1ECF831/2021, England/ALDP-1ECF840/2021, England/ALDP-1ECF85F/2021, England/ALDP-1ECF86E/2021, England/ALDP-1ECF87D/2021, England/ALDP-1ECF88C/2021, England/ALDP-1ECF89B/2021, England/ALDP-1ECF8AA/2021, England/ALDP-1ECF8B9/2021, England/ALDP-1ECF8C8/2021, England/ALDP-1ECF8D7/2021, England/ALDP-1ECF8E6/2021, England/ALDP-1ECF8F5/2021, England/ALDP-1ECF901/2021, England/ALDP-1ECF910/2021, England/ALDP-1ECF92F/2021, England/ALDP-1ECF93E/2021, England/ALDP-1ECF94D/2021, England/ALDP-1ECF95C/2021, England/ALDP-1ECF96B/2021, England/ALDP-1ECF97A/2021, England/ALDP-1ECF989/2021, England/ALDP-1ECF9A7/2021, England/ALDP-1ECF9B6/2021, England/ALDP-1ECF9C5/2021, England/ALDP-1ECF9D4/2021, England/ALDP-1ECF9E3/2021, England/ALDP-1ECF9F2/2021, England/ALDP-1ECFA0E/2021, England/ALDP-1ECFA2C/2021, England/ALDP-1ECFA3B/2021, England/ALDP-1ECFA4A/2021, England/ALDP-1ECFA59/2021, England/ALDP-1ECFA68/2021, England/ALDP-1ECFA77/2021, England/ALDP-1ECFA86/2021, England/ALDP-1ECFA95/2021, England/ALDP-1ECFAB3/2021, England/ALDP-1ECFAC2/2021, England/ALDP-1ECFAD1/2021, England/ALDP-1ECFAFF/2021, England/ALDP-1ECFB0B/2021, England/ALDP-1ECFB1A/2021, England/ALDP-1ECFB29/2021, England/ALDP-1ECFB38/2021, England/ALDP-1ECFB47/2021, England/ALDP-1ECFB65/2021, England/ALDP-1ECFB74/2021, England/ALDP-1ECFB83/2021, England/ALDP-1ECFB92/2021, England/ALDP-1ECFBA1/2021, England/ALDP-1ECFBB0/2021, England/ALDP-1ECFBCF/2021, England/ALDP-1ECFBDE/2021, England/ALDP-1ECFBED/2021, England/ALDP-1ECFBFC/2021, England/ALDP-1ECFC08/2021, England/ALDP-1ECFC17/2021, England/ALDP-1ECFC35/2021, England/ALDP-1ECFC44/2021, England/ALDP-1ECFC53/2021, England/ALDP-1ECFC62/2021, England/ALDP-1ECFC71/2021, England/ALDP-1ECFC80/2021, England/ALDP-1ECFC9F/2021, England/ALDP-1ECFCAE/2021, England/ALDP-1ECFCBD/2021, England/ALDP-1ECFCCC/2021, England/ALDP-1ECFCDB/2021, England/ALDP-1ECFCEA/2021, England/ALDP-1ECFCF9/2021, England/ALDP-1ECFD05/2021, England/ALDP-1ECFD14/2021, England/ALDP-1ECFD23/2021, England/ALDP-1ECFD32/2021, England/ALDP-1ECFD41/2021, England/ALDP-1ECFD50/2021, England/ALDP-1ECFD6F/2021, England/ALDP-1ECFD7E/2021, England/ALDP-1ECFD8D/2021, England/ALDP-1ECFD9C/2021, England/ALDP-1ECFDAB/2021, England/ALDP-1ECFDBA/2021, England/ALDP-1ECFDC9/2021, England/ALDP-1ECFDD8/2021, England/ALDP-1ECFDF6/2021, England/ALDP-1ECFE02/2021, England/ALDP-1ECFE11/2021, England/ALDP-1ECFE20/2021, England/ALDP-1ECFE4E/2021, England/ALDP-1ECFE5D/2021, England/ALDP-1ECFE6C/2021, England/ALDP-1ECFE7B/2021, England/ALDP-1ECFE8A/2021, England/ALDP-1ECFE99/2021, England/ALDP-1ECFEA8/2021, England/ALDP-1ECFEC6/2021, England/ALDP-1ECFED5/2021, England/ALDP-1ECFEE4/2021, England/ALDP-1ECFF0F/2021, England/ALDP-1ECFF1E/2021, England/ALDP-1ECFF3C/2021, England/ALDP-1ECFF4B/2021, England/ALDP-1ECFF69/2021, England/ALDP-1ECFF78/2021, England/ALDP-1ECFF87/2021, England/ALDP-1ECFFA5/2021, England/ALDP-1ECFFB4/2021, England/ALDP-1ECFFC3/2021, England/ALDP-1ECFFD2/2021, England/ALDP-1ECFFE1/2021, England/ALDP-1ECFFF0/2021, England/ALDP-1ED0008/2021, England/ALDP-1ED0017/2021, England/ALDP-1ED0044/2021, England/ALDP-1ED0053/2021, England/ALDP-1ED0062/2021, England/ALDP-1ED0071/2021, England/ALDP-1ED0080/2021, England/ALDP-1ED009F/2021, England/ALDP-1ED00AE/2021, England/ALDP-1ED00BD/2021, England/ALDP-1ED00CC/2021, England/ALDP-1ED00DB/2021, England/ALDP-1ED00EA/2021, England/ALDP-1ED00F9/2021, England/ALDP-1ED0105/2021, England/ALDP-1ED0123/2021, England/ALDP-1ED0132/2021, England/ALDP-1ED0141/2021, England/ALDP-1ED0150/2021, England/ALDP-1ED016F/2021, England/ALDP-1ED017E/2021, England/ALDP-1ED019C/2021, England/ALDP-1ED01AB/2021, England/ALDP-1ED01BA/2021, England/ALDP-1ED01C9/2021, England/ALDP-1ED01D8/2021, England/ALDP-1ED01E7/2021, England/ALDP-1ED01F6/2021, England/ALDP-1ED0202/2021, England/ALDP-1ED0211/2021, England/ALDP-1ED0220/2021, England/ALDP-1ED023F/2021, England/ALDP-1ED024E/2021, England/ALDP-1ED025D/2021, England/ALDP-1ED026C/2021, England/ALDP-1ED028A/2021, England/ALDP-1ED0299/2021, England/ALDP-1ED4F07/2021, England/ALDP-1ED4F16/2021, England/ALDP-1ED4F25/2021, England/ALDP-1ED4F34/2021, England/ALDP-1ED4F52/2021, England/ALDP-1ED4F61/2021, England/ALDP-1ED4F70/2021, England/ALDP-1ED4F8F/2021, England/ALDP-1ED4F9E/2021, England/ALDP-1ED4FAD/2021, England/ALDP-1ED4FBC/2021, England/ALDP-1ED4FCB/2021, England/ALDP-1ED4FDA/2021, England/ALDP-1ED4FE9/2021, England/ALDP-1ED4FF8/2021, England/ALDP-1ED5003/2021, England/ALDP-1ED5012/2021, England/ALDP-1ED5021/2021, England/ALDP-1ED5030/2021, England/ALDP-1ED504F/2021, England/ALDP-1ED506D/2021, England/ALDP-1ED508B/2021, England/ALDP-1ED509A/2021, England/ALDP-1ED50A9/2021, England/ALDP-1ED50B8/2021, England/ALDP-1ED50C7/2021, England/ALDP-1ED50E5/2021, England/ALDP-1ED50F4/2021, England/ALDP-1ED5100/2021, England/ALDP-1ED511F/2021, England/ALDP-1ED512E/2021, England/ALDP-1ED513D/2021, England/ALDP-1ED514C/2021, England/ALDP-1ED515B/2021, England/ALDP-1ED516A/2021, England/ALDP-1ED5179/2021, England/ALDP-1ED5188/2021, England/ALDP-1ED51A6/2021, England/ALDP-1ED51B5/2021, England/ALDP-1ED51C4/2021, England/ALDP-1ED51D3/2021, England/ALDP-1ED51E2/2021, England/ALDP-1ED51F1/2021, England/ALDP-1ED520D/2021, England/ALDP-1ED521C/2021, England/ALDP-1ED522B/2021, England/ALDP-1ED523A/2021, England/ALDP-1ED5258/2021, England/ALDP-1ED5267/2021, England/ALDP-1ED5276/2021, England/ALDP-1ED5285/2021, England/ALDP-1ED5294/2021, England/ALDP-1ED52A3/2021, England/ALDP-1ED52B2/2021, England/ALDP-1ED52C1/2021, England/ALDP-1ED52EF/2021, England/ALDP-1ED52FE/2021, England/ALDP-1ED530A/2021, England/ALDP-1ED5319/2021, England/ALDP-1ED5328/2021, England/ALDP-1ED5346/2021, England/ALDP-1ED5355/2021, England/ALDP-1ED5364/2021, England/ALDP-1ED5373/2021, England/ALDP-1ED5382/2021, England/ALDP-1ED53A0/2021, England/ALDP-1ED53BF/2021, England/ALDP-1ED53CE/2021, England/ALDP-1ED53DD/2021, England/ALDP-1ED53EC/2021, England/ALDP-1ED53FB/2021, England/ALDP-1ED5407/2021, England/ALDP-1ED5416/2021, England/ALDP-1ED5425/2021, England/ALDP-1ED5443/2021, England/ALDP-1ED5452/2021, England/ALDP-1ED5461/2021, England/ALDP-1ED5470/2021, England/ALDP-1ED548F/2021, England/ALDP-1ED549E/2021, England/ALDP-1ED54AD/2021, England/ALDP-1ED54BC/2021, England/ALDP-1ED54CB/2021, England/ALDP-1ED7247/2021, England/ALDP-1ED7256/2021, England/ALDP-1ED7265/2021, England/ALDP-1ED7274/2021, England/ALDP-1ED7283/2021, England/ALDP-1ED7292/2021, England/ALDP-1ED72A1/2021, England/ALDP-1ED72B0/2021, England/ALDP-1ED72CF/2021, England/ALDP-1ED72DE/2021, England/ALDP-1ED72ED/2021, England/ALDP-1ED7308/2021, England/ALDP-1ED7317/2021, England/ALDP-1ED7326/2021, England/ALDP-1ED7335/2021, England/ALDP-1ED7344/2021, England/ALDP-1ED7353/2021, England/ALDP-1ED7362/2021, England/ALDP-1ED7371/2021, England/ALDP-1ED739F/2021, England/ALDP-1ED73AE/2021, England/ALDP-1ED73BD/2021, England/ALDP-1ED73CC/2021, England/ALDP-1ED73DB/2021, England/ALDP-1ED73EA/2021, England/ALDP-1ED73F9/2021, England/ALDP-1ED7405/2021, England/ALDP-1ED7414/2021, England/ALDP-1ED7423/2021, England/ALDP-1ED7441/2021, England/ALDP-1ED7450/2021, England/ALDP-1ED746F/2021, England/ALDP-1ED747E/2021, England/ALDP-1ED748D/2021, England/ALDP-1ED749C/2021, England/ALDP-1ED74AB/2021, England/ALDP-1ED74BA/2021, England/ALDP-1ED74C9/2021, England/ALDP-1ED74D8/2021, England/ALDP-1ED74E7/2021, England/ALDP-1ED74F6/2021, England/ALDP-1ED7502/2021, England/ALDP-1ED7511/2021, England/ALDP-1ED7520/2021, England/ALDP-1ED753F/2021, England/ALDP-1ED754E/2021, England/ALDP-1ED755D/2021, England/ALDP-1ED756C/2021, England/ALDP-1ED757B/2021, England/ALDP-1ED758A/2021, England/ALDP-1ED7599/2021, England/ALDP-1ED75A8/2021, England/ALDP-1ED75B7/2021, England/ALDP-1ED75C6/2021, England/ALDP-1ED75D5/2021, England/ALDP-1ED75E4/2021, England/ALDP-1ED75F3/2021, England/ALDP-1ED760F/2021, England/ALDP-1ED761E/2021, England/ALDP-1ED762D/2021, England/ALDP-1ED763C/2021, England/ALDP-1ED764B/2021, England/ALDP-1ED765A/2021, England/ALDP-1ED7669/2021, England/ALDP-1ED7678/2021, England/ALDP-1ED7687/2021, England/ALDP-1ED7696/2021, England/ALDP-1ED76B4/2021, England/ALDP-1ED76C3/2021, England/ALDP-1ED76D2/2021, England/ALDP-1ED76E1/2021, England/ALDP-1ED76F0/2021, England/ALDP-1ED770C/2021, England/ALDP-1ED771B/2021, England/ALDP-1ED772A/2021, England/ALDP-1ED7739/2021, England/ALDP-1ED7748/2021, England/ALDP-1ED7757/2021, England/ALDP-1ED7766/2021, England/ALDP-1ED7775/2021, England/ALDP-1ED7784/2021, England/ALDP-1ED7793/2021, England/ALDP-1ED77A2/2021, England/ALDP-1ED77B1/2021, England/ALDP-1ED77C0/2021, England/ALDP-1ED77DF/2021, England/ALDP-1ED77EE/2021, England/ALDP-1ED77FD/2021, England/ALDP-1ED7809/2021, England/ALDP-1ED7818/2021, England/ALDP-1ED7E07/2021, England/ALDP-1ED7E25/2021, England/ALDP-1ED7E34/2021, England/ALDP-1ED7E43/2021, England/ALDP-1ED7E52/2021, England/ALDP-1ED7E61/2021, England/ALDP-1ED7E70/2021, England/ALDP-1ED7E8F/2021, England/ALDP-1ED7EAD/2021, England/ALDP-1ED7EBC/2021, England/ALDP-1ED7ECB/2021, England/ALDP-1ED7EE9/2021, England/ALDP-1ED7EF8/2021, England/ALDP-1ED7F04/2021, England/ALDP-1ED7F13/2021, England/ALDP-1ED7F31/2021, England/ALDP-1ED7F40/2021, England/ALDP-1ED7F5F/2021, England/ALDP-1ED7F6E/2021, England/ALDP-1ED7F7D/2021, England/ALDP-1ED7F8C/2021, England/ALDP-1ED7F9B/2021, England/ALDP-1ED7FAA/2021, England/ALDP-1ED7FB9/2021, England/ALDP-1ED7FC8/2021, England/ALDP-1ED7FD7/2021, England/ALDP-1ED7FE6/2021, England/ALDP-1ED7FF5/2021, England/ALDP-1ED8000/2021, England/ALDP-1ED801F/2021, England/ALDP-1ED802E/2021, England/ALDP-1ED803D/2021, England/ALDP-1ED804C/2021, England/ALDP-1ED805B/2021, England/ALDP-1ED806A/2021, England/ALDP-1ED8079/2021, England/ALDP-1ED8088/2021, England/ALDP-1ED8097/2021, England/ALDP-1ED80A6/2021, England/ALDP-1ED80B5/2021, England/ALDP-1ED80C4/2021, England/ALDP-1ED80D3/2021, England/ALDP-1ED80F1/2021, England/ALDP-1ED810D/2021, England/ALDP-1ED811C/2021, England/ALDP-1ED812B/2021, England/ALDP-1ED8149/2021, England/ALDP-1ED8158/2021, England/ALDP-1ED8167/2021, England/ALDP-1ED8176/2021, England/ALDP-1ED8185/2021, England/ALDP-1ED8194/2021, England/ALDP-1ED81A3/2021, England/ALDP-1ED81C1/2021, England/ALDP-1ED81D0/2021, England/ALDP-1ED81EF/2021, England/ALDP-1ED81FE/2021, England/ALDP-1ED820A/2021, England/ALDP-1ED8219/2021, England/ALDP-1ED8237/2021, England/ALDP-1ED8246/2021, England/ALDP-1ED8255/2021, England/ALDP-1ED8264/2021, England/ALDP-1ED8273/2021, England/ALDP-1ED8282/2021, England/ALDP-1ED8291/2021, England/ALDP-1ED82BF/2021, England/ALDP-1ED82CE/2021, England/ALDP-1ED82EC/2021, England/ALDP-1ED82FB/2021, England/ALDP-1ED8307/2021, England/ALDP-1ED8316/2021, England/ALDP-1ED8325/2021, England/ALDP-1ED8370/2021, England/ALDP-1ED838F/2021, England/ALDP-1ED839E/2021, England/ALDP-1ED83BC/2021, England/ALDP-1ED83DA/2021, England/ALDP-1ED83E9/2021, England/ALDP-1ED83F8/2021, England/ALDP-1ED8404/2021, England/ALDP-1ED8413/2021, England/ALDP-1ED8422/2021, England/ALDP-1ED8431/2021, England/ALDP-1ED8440/2021, England/ALDP-1ED845F/2021, England/ALDP-1ED846E/2021, England/ALDP-1ED847D/2021, England/ALDP-1ED848C/2021, England/ALDP-1ED849B/2021, England/ALDP-1ED84AA/2021, England/ALDP-1ED84B9/2021, England/ALDP-1ED84C8/2021, England/ALDP-1ED84D7/2021, England/ALDP-1ED84E6/2021, England/ALDP-1ED84F5/2021, England/ALDP-1ED8501/2021, England/ALDP-1ED8510/2021, England/ALDP-1ED852F/2021, England/ALDP-1ED853E/2021, England/ALDP-1ED854D/2021, England/ALDP-1ED855C/2021, England/ALDP-1ED856B/2021, England/ALDP-1ED857A/2021, England/ALDP-1ED8589/2021, England/ALDP-1ED8598/2021, England/ALDP-1ED85A7/2021, England/ALDP-1ED85C5/2021, England/ALDP-1ED85D4/2021, England/ALDP-1ED85E3/2021, England/ALDP-1ED85F2/2021, England/ALDP-1ED860E/2021, England/ALDP-1ED861D/2021, England/ALDP-1ED862C/2021, England/ALDP-1ED863B/2021, England/ALDP-1ED8668/2021, England/ALDP-1ED8686/2021, England/ALDP-1ED8695/2021, England/ALDP-1ED86A4/2021, England/ALDP-1ED86B3/2021, England/ALDP-1ED86C2/2021, England/ALDP-1ED86D1/2021, England/ALDP-1ED86FF/2021, England/ALDP-1ED870B/2021, England/ALDP-1ED871A/2021, England/ALDP-1ED8729/2021, England/ALDP-1ED8738/2021, England/ALDP-1ED8747/2021, England/ALDP-1ED8756/2021, England/ALDP-1ED8765/2021, England/ALDP-1ED8774/2021, England/ALDP-1ED8783/2021, England/ALDP-1ED8792/2021, England/ALDP-1ED87A1/2021, England/ALDP-1ED87B0/2021, England/ALDP-1ED87CF/2021, England/ALDP-1ED87DE/2021, England/ALDP-1ED87ED/2021, England/ALDP-1ED87FC/2021, England/ALDP-1ED8817/2021, England/ALDP-1ED8826/2021, England/ALDP-1ED8835/2021, England/ALDP-1ED8844/2021, England/ALDP-1ED8862/2021, England/ALDP-1ED8871/2021, England/ALDP-1ED8880/2021, England/ALDP-1ED889F/2021, England/ALDP-1ED88AE/2021, England/ALDP-1ED88BD/2021, England/ALDP-1ED88CC/2021, England/ALDP-1ED88DB/2021, England/ALDP-1ED88EA/2021, England/ALDP-1ED88F9/2021, England/ALDP-1ED8914/2021, England/ALDP-1ED8923/2021, England/ALDP-1ED8932/2021, England/ALDP-1ED8941/2021, England/ALDP-1ED8950/2021, England/ALDP-1ED896F/2021, England/ALDP-1ED897E/2021, England/ALDP-1ED898D/2021, England/ALDP-1ED899C/2021, England/ALDP-1ED89AB/2021, England/ALDP-1ED89BA/2021, England/ALDP-1ED9588/2021, England/ALDP-1ED95B5/2021, England/ALDP-1ED95E2/2021, England/ALDP-1ED95F1/2021, England/ALDP-1ED962B/2021, England/ALDP-1ED963A/2021, England/ALDP-1ED9649/2021, England/ALDP-1ED9658/2021, England/ALDP-1ED9667/2021, England/ALDP-1ED9685/2021, England/ALDP-1ED9694/2021, England/ALDP-1ED96A3/2021, England/ALDP-1ED96B2/2021, England/ALDP-1ED96C1/2021, England/ALDP-1ED96D0/2021, England/ALDP-1ED96FE/2021, England/ALDP-1ED970A/2021, England/ALDP-1ED9719/2021, England/ALDP-1ED9728/2021, England/ALDP-1ED9737/2021, England/ALDP-1ED9746/2021, England/ALDP-1ED9755/2021, England/ALDP-1ED9764/2021, England/ALDP-1ED9773/2021, England/ALDP-1ED9782/2021, England/ALDP-1ED9791/2021, England/ALDP-1ED97A0/2021, England/ALDP-1ED97BF/2021, England/ALDP-1ED97CE/2021, England/ALDP-1ED97FB/2021, England/ALDP-1ED9807/2021, England/ALDP-1ED9816/2021, England/ALDP-1ED9825/2021, England/ALDP-1ED9834/2021, England/ALDP-1ED9843/2021, England/ALDP-1ED9861/2021, England/ALDP-1ED9870/2021, England/ALDP-1ED989E/2021, England/ALDP-1ED98CB/2021, England/ALDP-1ED98DA/2021, England/ALDP-1ED98E9/2021, England/ALDP-1ED98F8/2021, England/ALDP-1ED9922/2021, England/ALDP-1ED9931/2021, England/ALDP-1ED9940/2021, England/ALDP-1ED995F/2021, England/ALDP-1ED996E/2021, England/ALDP-1ED997D/2021, England/ALDP-1ED999B/2021, England/ALDP-1ED99AA/2021, England/ALDP-1ED99B9/2021, England/ALDP-1ED99C8/2021, England/ALDP-1ED99D7/2021, England/ALDP-1ED99E6/2021, England/ALDP-1ED9A01/2021, England/ALDP-1ED9A10/2021, England/ALDP-1ED9A2F/2021, England/ALDP-1ED9A5C/2021, England/ALDP-1ED9A6B/2021, England/ALDP-1ED9A89/2021, England/ALDP-1ED9A98/2021, England/ALDP-1ED9AA7/2021, England/ALDP-1ED9AB6/2021, England/ALDP-1ED9AC5/2021, England/ALDP-1ED9AD4/2021, England/ALDP-1ED9AE3/2021, England/ALDP-1ED9B0E/2021, England/ALDP-1ED9B2C/2021, England/ALDP-1ED9B3B/2021, England/ALDP-1ED9B59/2021, England/ALDP-1ED9B68/2021, England/ALDP-1ED9B77/2021, England/ALDP-1ED9B86/2021, England/ALDP-1ED9B95/2021, England/ALDP-1ED9BA4/2021, England/ALDP-1ED9BC2/2021, England/ALDP-1ED9BD1/2021, England/ALDP-1ED9BE0/2021, England/ALDP-1ED9BFF/2021, England/ALDP-1ED9C0B/2021, England/ALDP-1ED9C1A/2021, England/ALDP-1ED9C38/2021, England/ALDP-1ED9C47/2021, England/ALDP-1ED9C65/2021, England/ALDP-1ED9C74/2021, England/ALDP-1ED9C83/2021, England/ALDP-1ED9C92/2021, England/ALDP-1ED9CA1/2021, England/ALDP-1ED9CB0/2021, England/ALDP-1ED9CCF/2021, England/ALDP-1ED9CDE/2021, England/ALDP-1ED9CED/2021, England/ALDP-1ED9CFC/2021, England/ALDP-1ED9D08/2021, England/ALDP-1ED9D17/2021, England/ALDP-1ED9D35/2021, England/ALDP-1ED9D44/2021, England/ALDP-1ED9D53/2021, England/ALDP-1ED9D71/2021, England/ALDP-1ED9D80/2021, England/ALDP-1ED9D9F/2021, England/ALDP-1ED9DBD/2021, England/ALDP-1ED9DCC/2021, England/ALDP-1ED9DDB/2021, England/ALDP-1ED9DEA/2021, England/ALDP-1ED9DF9/2021, England/ALDP-1ED9E05/2021, England/ALDP-1ED9E14/2021, England/ALDP-1ED9E23/2021, England/ALDP-1ED9E32/2021, England/ALDP-1ED9E50/2021, England/ALDP-1ED9E6F/2021, England/ALDP-1ED9E7E/2021, England/ALDP-1ED9E8D/2021, England/ALDP-1ED9E9C/2021, England/ALDP-1ED9EAB/2021, England/ALDP-1ED9EBA/2021, England/ALDP-1ED9EC9/2021, England/ALDP-1ED9ED8/2021, England/ALDP-1ED9EE7/2021, England/ALDP-1ED9F02/2021, England/ALDP-1ED9F11/2021, England/ALDP-1ED9F20/2021, England/ALDP-1ED9F3F/2021, England/ALDP-1ED9F5D/2021, England/ALDP-1ED9F6C/2021, England/ALDP-1ED9F7B/2021, England/ALDP-1ED9F8A/2021, England/ALDP-1ED9FA8/2021, England/ALDP-1ED9FB7/2021, England/ALDP-1ED9FC6/2021, England/ALDP-1ED9FD5/2021, England/ALDP-1ED9FE4/2021, England/ALDP-1ED9FF3/2021, England/ALDP-1EDA00E/2021, England/ALDP-1EDA01D/2021, England/ALDP-1EDA02C/2021, England/ALDP-1EDA04A/2021, England/ALDP-1EDA059/2021, England/ALDP-1EDA068/2021, England/ALDP-1EDA077/2021, England/ALDP-1EDA095/2021, England/ALDP-1EDA0A4/2021, England/ALDP-1EDA0B3/2021, England/ALDP-1EDA0C2/2021, England/ALDP-1EDA0D1/2021, England/ALDP-1EDA0E0/2021, England/ALDP-1EDA0FF/2021, England/ALDP-1EDA10B/2021, England/ALDP-1EDA11A/2021, England/ALDP-1EDB2E9/2021, England/ALDP-1EDB2F8/2021, England/ALDP-1EDB304/2021, England/ALDP-1EDB313/2021, England/ALDP-1EDB322/2021, England/ALDP-1EDB331/2021, England/ALDP-1EDB340/2021, England/ALDP-1EDB36E/2021, England/ALDP-1EDB37D/2021, England/ALDP-1EDB38C/2021, England/ALDP-1EDB39B/2021, England/ALDP-1EDB3AA/2021, England/ALDP-1EDB3B9/2021, England/ALDP-1EDB3C8/2021, England/ALDP-1EDB3D7/2021, England/ALDP-1EDB3E6/2021, England/ALDP-1EDB3F5/2021, England/ALDP-1EDB401/2021, England/ALDP-1EDB410/2021, England/ALDP-1EDB42F/2021, England/ALDP-1EDB43E/2021, England/ALDP-1EDB44D/2021, England/ALDP-1EDB45C/2021, England/ALDP-1EDB46B/2021, England/ALDP-1EDB47A/2021, England/ALDP-1EDB489/2021, England/ALDP-1EDB498/2021, England/ALDP-1EDB4B6/2021, England/ALDP-1EDB4C5/2021, England/ALDP-1EDB4D4/2021, England/ALDP-1EDB4E3/2021, England/ALDP-1EDB4F2/2021, England/ALDP-1EDB50E/2021, England/ALDP-1EDB51D/2021, England/ALDP-1EDB52C/2021, England/ALDP-1EDB53B/2021, England/ALDP-1EDB54A/2021, England/ALDP-1EDB559/2021, England/ALDP-1EDB568/2021, England/ALDP-1EDB577/2021, England/ALDP-1EDB586/2021, England/ALDP-1EDB595/2021, England/ALDP-1EDB5A4/2021, England/ALDP-1EDB5B3/2021, England/ALDP-1EDB5C2/2021, England/ALDP-1EDB5D1/2021, England/ALDP-1EDB5E0/2021, England/ALDP-1EDB5FF/2021, England/ALDP-1EDB60B/2021, England/ALDP-1EDB61A/2021, England/ALDP-1EDB638/2021, England/ALDP-1EDB647/2021, England/ALDP-1EDB656/2021, England/ALDP-1EDB665/2021, England/ALDP-1EDB674/2021, England/ALDP-1EDB683/2021, England/ALDP-1EDB692/2021, England/ALDP-1EDB6A1/2021, England/ALDP-1EDB6B0/2021, England/ALDP-1EDB6DE/2021, England/ALDP-1EDB6ED/2021, England/ALDP-1EDB6FC/2021, England/ALDP-1EDB708/2021, England/ALDP-1EDB717/2021, England/ALDP-1EDB726/2021, England/ALDP-1EDB735/2021, England/ALDP-1EDB744/2021, England/ALDP-1EDB753/2021, England/ALDP-1EDB762/2021, England/ALDP-1EDB771/2021, England/ALDP-1EDB780/2021, England/ALDP-1EDB79F/2021, England/ALDP-1EDB7AE/2021, England/ALDP-1EDB7CC/2021, England/ALDP-1EDB7DB/2021, England/ALDP-1EDB7EA/2021, England/ALDP-1EDB7F9/2021, England/ALDP-1EDB805/2021, England/ALDP-1EDB814/2021, England/ALDP-1EDB823/2021, England/ALDP-1EDB832/2021, England/ALDP-1EDB841/2021, England/ALDP-1EDB850/2021, England/ALDP-1EDB86F/2021, England/ALDP-1EDB87E/2021, England/ALDP-1EDB88D/2021, England/ALDP-1EDB89C/2021, England/ALDP-1EDB8AB/2021, England/ALDP-1EDB8BA/2021, England/ALDP-1EE2865/2021, England/ALDP-1EE2874/2021, England/ALDP-1EE2883/2021, England/ALDP-1EE2892/2021, England/ALDP-1EE28A1/2021, England/ALDP-1EE28B0/2021, England/ALDP-1EE28CF/2021, England/ALDP-1EE28DE/2021, England/ALDP-1EE28ED/2021, England/ALDP-1EE28FC/2021, England/ALDP-1EE2908/2021, England/ALDP-1EE2917/2021, England/ALDP-1EE2926/2021, England/ALDP-1EE2944/2021, England/ALDP-1EE2953/2021, England/ALDP-1EE2962/2021, England/ALDP-1EE2980/2021, England/ALDP-1EE299F/2021, England/ALDP-1EE29AE/2021, England/ALDP-1EE29BD/2021, England/ALDP-1EE29CC/2021, England/ALDP-1EE29DB/2021, England/ALDP-1EE29EA/2021, England/ALDP-1EE29F9/2021, England/ALDP-1EE2A32/2021, England/ALDP-1EE2A41/2021, England/ALDP-1EE2A50/2021, England/ALDP-1EE2A7E/2021, England/ALDP-1EE2A8D/2021, England/ALDP-1EE2A9C/2021, England/ALDP-1EE2AAB/2021, England/ALDP-1EE2ABA/2021, England/ALDP-1EE2AC9/2021, England/ALDP-1EE2AD8/2021, England/ALDP-1EE2AE7/2021, England/ALDP-1EE2AF6/2021, England/ALDP-1EE2B02/2021, England/ALDP-1EE2B11/2021, England/ALDP-1EE2B20/2021, England/ALDP-1EE2B3F/2021, England/ALDP-1EE2B4E/2021, England/ALDP-1EE2B5D/2021, England/ALDP-1EE2B6C/2021, England/ALDP-1EE2B7B/2021, England/ALDP-1EE2B8A/2021, England/ALDP-1EE2B99/2021, England/ALDP-1EE2BA8/2021, England/ALDP-1EE2BB7/2021, England/ALDP-1EE2BC6/2021, England/ALDP-1EE2BD5/2021, England/ALDP-1EE2BE4/2021, England/ALDP-1EE2BF3/2021, England/ALDP-1EE2C0F/2021, England/ALDP-1EE2C1E/2021, England/ALDP-1EE2C3C/2021, England/ALDP-1EE2C4B/2021, England/ALDP-1EE2C5A/2021, England/ALDP-1EE2C69/2021, England/ALDP-1EE2C78/2021, England/ALDP-1EE2C96/2021, England/ALDP-1EE2CA5/2021, England/ALDP-1EE2CB4/2021, England/ALDP-1EE2CC3/2021, England/ALDP-1EE2CD2/2021, England/ALDP-1EE2CE1/2021, England/ALDP-1EE2CF0/2021, England/ALDP-1EE2D0C/2021, England/ALDP-1EE2D1B/2021, England/ALDP-1EE2D2A/2021, England/ALDP-1EE2D39/2021, England/ALDP-1EE2D57/2021, England/ALDP-1EE2D66/2021, England/ALDP-1EE2D75/2021, England/ALDP-1EE2D84/2021, England/ALDP-1EE2D93/2021, England/ALDP-1EE2DA2/2021, England/ALDP-1EE2DB1/2021, England/ALDP-1EE2DC0/2021, England/ALDP-1EE2DDF/2021, England/ALDP-1EE2DEE/2021, England/ALDP-1EE2DFD/2021, England/ALDP-1EE2E09/2021, England/ALDP-1EE2E18/2021, England/ALDP-1EE2E27/2021, England/ALDP-1EE2E36/2021, England/ALDP-1EEA3C6/2021, England/ALDP-1EEA3D5/2021, England/ALDP-1EEA3E4/2021, England/ALDP-1EEA3F3/2021, England/ALDP-1EEA40F/2021, England/ALDP-1EEA41E/2021, England/ALDP-1EEA42D/2021, England/ALDP-1EEA43C/2021, England/ALDP-1EEA44B/2021, England/ALDP-1EEA45A/2021, England/ALDP-1EEA469/2021, England/ALDP-1EEA478/2021, England/ALDP-1EEA487/2021, England/ALDP-1EEA496/2021, England/ALDP-1EEA4A5/2021, England/ALDP-1EEA4B4/2021, England/ALDP-1EEA4C3/2021, England/ALDP-1EEA4D2/2021, England/ALDP-1EEA4E1/2021, England/ALDP-1EEA4F0/2021, England/ALDP-1EEA51B/2021, England/ALDP-1EEA52A/2021, England/ALDP-1EEA539/2021, England/ALDP-1EEA548/2021, England/ALDP-1EEA557/2021, England/ALDP-1EEA575/2021, England/ALDP-1EEA584/2021, England/ALDP-1EEA5A2/2021, England/ALDP-1EEA5B1/2021, England/ALDP-1EEA5C0/2021, England/ALDP-1EEA5DF/2021, England/ALDP-1EEA5EE/2021, England/ALDP-1EEA5FD/2021, England/ALDP-1EEA609/2021, England/ALDP-1EEA618/2021, England/ALDP-1EEA627/2021, England/ALDP-1EEA636/2021, England/ALDP-1EEA645/2021, England/ALDP-1EEA663/2021, England/ALDP-1EEA672/2021, England/ALDP-1EEA681/2021, England/ALDP-1EEA690/2021, England/ALDP-1EEA6AF/2021, England/ALDP-1EEA6BE/2021, England/ALDP-1EEA6CD/2021, England/ALDP-1EEA6DC/2021, England/ALDP-1EEA6EB/2021, England/ALDP-1EEA6FA/2021, England/ALDP-1EEA706/2021, England/ALDP-1EEA715/2021, England/ALDP-1EEA724/2021, England/ALDP-1EEA733/2021, England/ALDP-1EEA742/2021, England/ALDP-1EEA751/2021, England/ALDP-1EEA760/2021, England/ALDP-1EEA77F/2021, England/ALDP-1EEA78E/2021, England/ALDP-1EEA79D/2021, England/ALDP-1EEA7BB/2021, England/ALDP-1EEA7CA/2021, England/ALDP-1EEA7D9/2021, England/ALDP-1EEA7E8/2021, England/ALDP-1EEA7F7/2021, England/ALDP-1EEA830/2021, England/ALDP-1EEA84F/2021, England/ALDP-1EEA85E/2021, England/ALDP-1EEA86D/2021, England/ALDP-1EEA88B/2021, England/ALDP-1EEA89A/2021, England/ALDP-1EEA8C7/2021, England/ALDP-1EEA8D6/2021, England/ALDP-1EEA8E5/2021, England/ALDP-1EEA8F4/2021, England/ALDP-1EEA91F/2021, England/ALDP-1EEA93D/2021, England/ALDP-1EEA94C/2021, England/ALDP-1EEA96A/2021, England/ALDP-1EEA979/2021, England/ALDP-1EEA988/2021, England/ALDP-1EEA997/2021, England/ALDP-1EEAF86/2021, England/ALDP-1EEAF95/2021, England/ALDP-1EEAFA4/2021, England/ALDP-1EEAFB3/2021, England/ALDP-1EEAFC2/2021, England/ALDP-1EEAFD1/2021, England/ALDP-1EEAFE0/2021, England/ALDP-1EEB00A/2021, England/ALDP-1EEB019/2021, England/ALDP-1EEB028/2021, England/ALDP-1EEB037/2021, England/ALDP-1EEB046/2021, England/ALDP-1EEB055/2021, England/ALDP-1EEB064/2021, England/ALDP-1EEB073/2021, England/ALDP-1EEB082/2021, England/ALDP-1EEB091/2021, England/ALDP-1EEB0A0/2021, England/ALDP-1EEB0BF/2021, England/ALDP-1EEB0CE/2021, England/ALDP-1EEB0DD/2021, England/ALDP-1EEB0EC/2021, England/ALDP-1EEB0FB/2021, England/ALDP-1EEB107/2021, England/ALDP-1EEB116/2021, England/ALDP-1EEB125/2021, England/ALDP-1EEB134/2021, England/ALDP-1EEB143/2021, England/ALDP-1EEB152/2021, England/ALDP-1EEB161/2021, England/ALDP-1EEB170/2021, England/ALDP-1EEB18F/2021, England/ALDP-1EEB19E/2021, England/ALDP-1EEB1AD/2021, England/ALDP-1EEB1BC/2021, England/ALDP-1EEB1CB/2021, England/ALDP-1EEB1DA/2021, England/ALDP-1EEB1E9/2021, England/ALDP-1EEB1F8/2021, England/ALDP-1EEB204/2021, England/ALDP-1EEB213/2021, England/ALDP-1EEB222/2021, England/ALDP-1EEB231/2021, England/ALDP-1EEB25F/2021, England/ALDP-1EEB26E/2021, England/ALDP-1EEB27D/2021, England/ALDP-1EEB28C/2021, England/ALDP-1EEB29B/2021, England/ALDP-1EEB2AA/2021, England/ALDP-1EEB2B9/2021, England/ALDP-1EEB2C8/2021, England/ALDP-1EEB2D7/2021, England/ALDP-1EEB2E6/2021, England/ALDP-1EEB2F5/2021, England/ALDP-1EEB301/2021, England/ALDP-1EEB310/2021, England/ALDP-1EEB32F/2021, England/ALDP-1EEB33E/2021, England/ALDP-1EEB34D/2021, England/ALDP-1EEB35C/2021, England/ALDP-1EEB37A/2021, England/ALDP-1EEB389/2021, England/ALDP-1EEB398/2021, England/ALDP-1EEB3A7/2021, England/ALDP-1EEB3B6/2021, England/ALDP-1EEB3C5/2021, England/ALDP-1EEB3D4/2021, England/ALDP-1EEB3E3/2021, England/ALDP-1EEB3F2/2021, England/ALDP-1EEB40E/2021, England/ALDP-1EEB41D/2021, England/ALDP-1EEB42C/2021, England/ALDP-1EEB43B/2021, England/ALDP-1EEB477/2021, England/ALDP-1EEB486/2021, England/ALDP-1EEB495/2021, England/ALDP-1EEB4A4/2021, England/ALDP-1EEB4B3/2021, England/ALDP-1EEB4C2/2021, England/ALDP-1EEB4D1/2021, England/ALDP-1EEB4E0/2021, England/ALDP-1EEB4FF/2021, England/ALDP-1EEB50B/2021, England/ALDP-1EEB51A/2021, England/ALDP-1EEB529/2021, England/ALDP-1EEB538/2021, England/ALDP-1EEB547/2021, England/ALDP-1EEB556/2021, England/ALDP-1EEC704/2021, England/ALDP-1EEC722/2021, England/ALDP-1EEC731/2021, England/ALDP-1EEC740/2021, England/ALDP-1EEC75F/2021, England/ALDP-1EEC76E/2021, England/ALDP-1EEC77D/2021, England/ALDP-1EEC78C/2021, England/ALDP-1EEC79B/2021, England/ALDP-1EEC7AA/2021, England/ALDP-1EEC7B9/2021, England/ALDP-1EEC7D7/2021, England/ALDP-1EEC7E6/2021, England/ALDP-1EEC7F5/2021, England/ALDP-1EEC801/2021, England/ALDP-1EEC810/2021, England/ALDP-1EEC82F/2021, England/ALDP-1EEC84D/2021, England/ALDP-1EEC86B/2021, England/ALDP-1EEC87A/2021, England/ALDP-1EEC889/2021, England/ALDP-1EEC8A7/2021, England/ALDP-1EEC8B6/2021, England/ALDP-1EEC8C5/2021, England/ALDP-1EEC8D4/2021, England/ALDP-1EEC8E3/2021, England/ALDP-1EEC90E/2021, England/ALDP-1EEC91D/2021, England/ALDP-1EEC92C/2021, England/ALDP-1EEC94A/2021, England/ALDP-1EEC968/2021, England/ALDP-1EEC977/2021, England/ALDP-1EEC986/2021, England/ALDP-1EEC995/2021, England/ALDP-1EEC9A4/2021, England/ALDP-1EEC9C2/2021, England/ALDP-1EEC9D1/2021, England/ALDP-1EEC9E0/2021, England/ALDP-1EEC9FF/2021, England/ALDP-1EECA0B/2021, England/ALDP-1EECA1A/2021, England/ALDP-1EECA29/2021, England/ALDP-1EECA38/2021, England/ALDP-1EECA56/2021, England/ALDP-1EECA65/2021, England/ALDP-1EECA74/2021, England/ALDP-1EECA83/2021, England/ALDP-1EECA92/2021, England/ALDP-1EECAA1/2021, England/ALDP-1EECAB0/2021, England/ALDP-1EECACF/2021, England/ALDP-1EECAED/2021, England/ALDP-1EECAFC/2021, England/ALDP-1EECB08/2021, England/ALDP-1EECB26/2021, England/ALDP-1EECB44/2021, England/ALDP-1EECB62/2021, England/ALDP-1EECB71/2021, England/ALDP-1EECB80/2021, England/ALDP-1EECBBD/2021, England/ALDP-1EECBCC/2021, England/ALDP-1EECBDB/2021, England/ALDP-1EECBEA/2021, England/ALDP-1EECC23/2021, England/ALDP-1EECC32/2021, England/ALDP-1EECC41/2021, England/ALDP-1EECC50/2021, England/ALDP-1EECC6F/2021, England/ALDP-1EECC9C/2021, England/ALDP-1EECCAB/2021, England/ALDP-1EECCBA/2021, England/ALDP-1EECCC9/2021, England/ALDP-1EECCD8/2021, England/ALDP-1EED2C6/2021, England/ALDP-1EED2E4/2021, England/ALDP-1EED31E/2021, England/ALDP-1EED33C/2021, England/ALDP-1EED34B/2021, England/ALDP-1EED35A/2021, England/ALDP-1EED369/2021, England/ALDP-1EED387/2021, England/ALDP-1EED396/2021, England/ALDP-1EED3B4/2021, England/ALDP-1EED3C3/2021, England/ALDP-1EED3D2/2021, England/ALDP-1EED3E1/2021, England/ALDP-1EED40C/2021, England/ALDP-1EED439/2021, England/ALDP-1EED448/2021, England/ALDP-1EED457/2021, England/ALDP-1EED466/2021, England/ALDP-1EED475/2021, England/ALDP-1EED4A2/2021, England/ALDP-1EED4B1/2021, England/ALDP-1EED4C0/2021, England/ALDP-1EED4EE/2021, England/ALDP-1EED4FD/2021, England/ALDP-1EED509/2021, England/ALDP-1EED518/2021, England/ALDP-1EED527/2021, England/ALDP-1EED536/2021, England/ALDP-1EED545/2021, England/ALDP-1EED554/2021, England/ALDP-1EED563/2021, England/ALDP-1EED572/2021, England/ALDP-1EED581/2021, England/ALDP-1EED5AF/2021, England/ALDP-1EED5BE/2021, England/ALDP-1EED5DC/2021, England/ALDP-1EED5EB/2021, England/ALDP-1EED5FA/2021, England/ALDP-1EED615/2021, England/ALDP-1EED624/2021, England/ALDP-1EED633/2021, England/ALDP-1EED651/2021, England/ALDP-1EED67F/2021, England/ALDP-1EED69D/2021, England/ALDP-1EED6CA/2021, England/ALDP-1EED6D9/2021, England/ALDP-1EED6E8/2021, England/ALDP-1EED721/2021, England/ALDP-1EED730/2021, England/ALDP-1EED7B8/2021, England/ALDP-1EED7C7/2021, England/ALDP-1EED7D6/2021, England/ALDP-1EED7E5/2021, England/ALDP-1EED800/2021, England/ALDP-1EED81F/2021, England/ALDP-1EED82E/2021, England/ALDP-1EED84C/2021, England/ALDP-1EED86A/2021, England/ALDP-1EED879/2021, England/ALDP-1EED888/2021, England/ALDP-1EED8A6/2021, England/ALDP-1EED8B5/2021, England/ALDP-1EED8C4/2021, England/ALDP-1EED8D3/2021, England/ALDP-1EED8E2/2021, England/ALDP-1EED90D/2021, England/ALDP-1EED91C/2021, England/ALDP-1EED92B/2021, England/ALDP-1EED93A/2021, England/ALDP-1EED949/2021, England/ALDP-1EED958/2021, England/ALDP-1EED967/2021, England/ALDP-1EED976/2021, England/ALDP-1EED985/2021, England/ALDP-1EED994/2021, England/ALDP-1EED9A3/2021, England/ALDP-1EED9B2/2021, England/ALDP-1EED9C1/2021, England/ALDP-1EED9D0/2021, England/ALDP-1EED9EF/2021, England/ALDP-1EED9FE/2021, England/ALDP-1EEDA0A/2021, England/ALDP-1EEDA19/2021, England/ALDP-1EEDA28/2021, England/ALDP-1EEDA37/2021, England/ALDP-1EEDA46/2021, England/ALDP-1EEDA55/2021, England/ALDP-1EEDA64/2021, England/ALDP-1EEDA82/2021, England/ALDP-1EEDA91/2021, England/ALDP-1EEDAA0/2021, England/ALDP-1EEDABF/2021, England/ALDP-1EEDACE/2021, England/ALDP-1EEDADD/2021, England/ALDP-1EEDAEC/2021, England/ALDP-1EEDAFB/2021, England/ALDP-1EEDB07/2021, England/ALDP-1EEDB25/2021, England/ALDP-1EEDB34/2021, England/ALDP-1EEDB43/2021, England/ALDP-1EEDB52/2021, England/ALDP-1EEDB61/2021, England/ALDP-1EEDB70/2021, England/ALDP-1EEDB8F/2021, England/ALDP-1EEDB9E/2021, England/ALDP-1EEDBAD/2021, England/ALDP-1EEDBBC/2021, England/ALDP-1EEDBDA/2021, England/ALDP-1EEDBE9/2021, England/ALDP-1EEDC04/2021, England/ALDP-1EEDC22/2021, England/ALDP-1EEDC31/2021, England/ALDP-1EEDC40/2021, England/ALDP-1EEDC5F/2021, England/ALDP-1EEDC6E/2021, England/ALDP-1EEDC7D/2021, England/ALDP-1EEDC8C/2021, England/ALDP-1EEDC9B/2021, England/ALDP-1EEDCAA/2021, England/ALDP-1EEDCB9/2021, England/ALDP-1EEDCC8/2021, England/ALDP-1EEDCD7/2021, England/ALDP-1EEDCE6/2021, England/ALDP-1EEDCF5/2021, England/ALDP-1EEDD01/2021, England/ALDP-1EEDD10/2021, England/ALDP-1EEDD2F/2021, England/ALDP-1EEDD3E/2021, England/ALDP-1EEDD4D/2021, England/ALDP-1EEDD5C/2021, England/ALDP-1EEDD6B/2021, England/ALDP-1EEDD7A/2021, England/ALDP-1EEDD89/2021, England/ALDP-1EEDD98/2021, England/ALDP-1EEDDA7/2021, England/ALDP-1EEDDB6/2021, England/ALDP-1EEDDC5/2021, England/ALDP-1EEDDD4/2021, England/ALDP-1EEDDE3/2021, England/ALDP-1EEDDF2/2021, England/ALDP-1EEDE0E/2021, England/ALDP-1EEDE1D/2021, England/ALDP-1EEDE2C/2021, England/ALDP-1EEDE3B/2021, England/ALDP-1EEDE4A/2021, England/ALDP-1EEDE59/2021, England/ALDP-1EEDE68/2021, England/ALDP-1EEDE77/2021, England/ALDP-1EEE113/2021, England/ALDP-1EEE122/2021, England/ALDP-1EEE131/2021, England/ALDP-1EEE140/2021, England/ALDP-1EEE15F/2021, England/ALDP-1EEE16E/2021, England/ALDP-1EEE18C/2021, England/ALDP-1EEE19B/2021, England/ALDP-1EEE1AA/2021, England/ALDP-1EEE1B9/2021, England/ALDP-1EEE1C8/2021, England/ALDP-1EEE1D7/2021, England/ALDP-1EEE1E6/2021, England/ALDP-1EEE1F5/2021, England/ALDP-1EEE210/2021, England/ALDP-1EEE22F/2021, England/ALDP-1EEE23E/2021, England/ALDP-1EEE24D/2021, England/ALDP-1EEE25C/2021, England/ALDP-1EEE26B/2021, England/ALDP-1EEE27A/2021, England/ALDP-1EEE289/2021, England/ALDP-1EEE298/2021, England/ALDP-1EEE2A7/2021, England/ALDP-1EEE2B6/2021, England/ALDP-1EEE2C5/2021, England/ALDP-1EEE2D4/2021, England/ALDP-1EEE2E3/2021, England/ALDP-1EEE2F2/2021, England/ALDP-1EEE30E/2021, England/ALDP-1EEE31D/2021, England/ALDP-1EEE32C/2021, England/ALDP-1EEE33B/2021, England/ALDP-1EEE34A/2021, England/ALDP-1EEE359/2021, England/ALDP-1EEE368/2021, England/ALDP-1EEE377/2021, England/ALDP-1EEE386/2021, England/ALDP-1EEE395/2021, England/ALDP-1EEE3A4/2021, England/ALDP-1EEE3B3/2021, England/ALDP-1EEE3C2/2021, England/ALDP-1EEE3D1/2021, England/ALDP-1EEE3E0/2021, England/ALDP-1EEE3FF/2021, England/ALDP-1EEE40B/2021, England/ALDP-1EEE41A/2021, England/ALDP-1EEE429/2021, England/ALDP-1EEE438/2021, England/ALDP-1EEE447/2021, England/ALDP-1EEE456/2021, England/ALDP-1EEEA45/2021, England/ALDP-1EEEA54/2021, England/ALDP-1EEEA63/2021, England/ALDP-1EEEA72/2021, England/ALDP-1EEEA81/2021, England/ALDP-1EEEA90/2021, England/ALDP-1EEEAAF/2021, England/ALDP-1EEEABE/2021, England/ALDP-1EEEACD/2021, England/ALDP-1EEEADC/2021, England/ALDP-1EEEAEB/2021, England/ALDP-1EEEAFA/2021, England/ALDP-1EEEB06/2021, England/ALDP-1EEEB15/2021, England/ALDP-1EEEB24/2021, England/ALDP-1EEEB33/2021, England/ALDP-1EEEB42/2021, England/ALDP-1EEEB51/2021, England/ALDP-1EEEB7F/2021, England/ALDP-1EEEB8E/2021, England/ALDP-1EEEB9D/2021, England/ALDP-1EEEBBB/2021, England/ALDP-1EEEBCA/2021, England/ALDP-1EEEBD9/2021, England/ALDP-1EEEBE8/2021, England/ALDP-1EEEBF7/2021, England/ALDP-1EEEC03/2021, England/ALDP-1EEEC12/2021, England/ALDP-1EEEC30/2021, England/ALDP-1EEEC4F/2021, England/ALDP-1EEEC5E/2021, England/ALDP-1EEEC6D/2021, England/ALDP-1EEEC7C/2021, England/ALDP-1EEEC8B/2021, England/ALDP-1EEEC9A/2021, England/ALDP-1EEECA9/2021, England/ALDP-1EEECB8/2021, England/ALDP-1EEECC7/2021, England/ALDP-1EEECD6/2021, England/ALDP-1EEECE5/2021, England/ALDP-1EEECF4/2021, England/ALDP-1EEED00/2021, England/ALDP-1EEED1F/2021, England/ALDP-1EEED2E/2021, England/ALDP-1EEED3D/2021, England/ALDP-1EEED4C/2021, England/ALDP-1EEED6A/2021, England/ALDP-1EEED79/2021, England/ALDP-1EEED88/2021, England/ALDP-1EEED97/2021, England/ALDP-1EEEDA6/2021, England/ALDP-1EEEDB5/2021, England/ALDP-1EEEDC4/2021, England/ALDP-1EEEDD3/2021, England/ALDP-1EEEDE2/2021, England/ALDP-1EEEE0D/2021, England/ALDP-1EEEE2B/2021, England/ALDP-1EEEE3A/2021, England/ALDP-1EEEE49/2021, England/ALDP-1EEEE58/2021, England/ALDP-1EEEE76/2021, England/ALDP-1EEEE94/2021, England/ALDP-1EEEEA3/2021, England/ALDP-1EEEEB2/2021, England/ALDP-1EEEEC1/2021, England/ALDP-1EEEED0/2021, England/ALDP-1EEEEEF/2021, England/ALDP-1EEEEFE/2021, England/ALDP-1EEEF19/2021, England/ALDP-1EEEF37/2021, England/ALDP-1EEEF46/2021, England/ALDP-1EEEF55/2021, England/ALDP-1EEEF64/2021, England/ALDP-1EEEF73/2021, England/ALDP-1EEEF82/2021, England/ALDP-1EEEF91/2021, England/ALDP-1EEEFA0/2021, England/ALDP-1EEEFBF/2021, England/ALDP-1EEEFCE/2021, England/ALDP-1EEEFDD/2021, England/ALDP-1EEEFEC/2021, England/ALDP-1EEEFFB/2021, England/ALDP-1EEF006/2021, England/ALDP-1EEF015/2021, England/ALDP-1EEF024/2021, England/ALDP-1EEF033/2021, England/ALDP-1EEF042/2021, England/ALDP-1EEF060/2021, England/ALDP-1EEF08E/2021, England/ALDP-1EEF09D/2021, England/ALDP-1EEF0AC/2021, England/ALDP-1EEF0BB/2021, England/ALDP-1EEF0CA/2021, England/ALDP-1EEF0D9/2021, England/ALDP-1EEF0E8/2021, England/ALDP-1EEF0F7/2021, England/ALDP-1EEF103/2021, England/ALDP-1EEF121/2021, England/ALDP-1EEF14F/2021, England/ALDP-1EEF15E/2021, England/ALDP-1EEF16D/2021, England/ALDP-1EEF17C/2021, England/ALDP-1EEF18B/2021, England/ALDP-1EEF1A9/2021, England/ALDP-1EEF1B8/2021, England/ALDP-1EEF1D6/2021, England/ALDP-1EEF200/2021, England/ALDP-1EEF21F/2021, England/ALDP-1EEF22E/2021, England/ALDP-1EEF23D/2021, England/ALDP-1EEF26A/2021, England/ALDP-1EEF279/2021, England/ALDP-1EEF2A6/2021, England/ALDP-1EEF2B5/2021, England/ALDP-1EEF2C4/2021, England/ALDP-1EEF2D3/2021, England/ALDP-1EEF2E2/2021, England/ALDP-1EEF30D/2021, England/ALDP-1EEF31C/2021, England/ALDP-1EEF32B/2021, England/ALDP-1EEF33A/2021, England/ALDP-1EEF349/2021, England/ALDP-1EEF358/2021, England/ALDP-1EEF367/2021, England/ALDP-1EEF376/2021, England/ALDP-1EEF385/2021, England/ALDP-1EEF394/2021, England/ALDP-1EEF3A3/2021, England/ALDP-1EEF3B2/2021, England/ALDP-1EEF3C1/2021, England/ALDP-1EEF3D0/2021, England/ALDP-1EEF3EF/2021, England/ALDP-1EEF3FE/2021, England/ALDP-1EEF40A/2021, England/ALDP-1EEF419/2021, England/ALDP-1EEF428/2021, England/ALDP-1EEF437/2021, England/ALDP-1EEF446/2021, England/ALDP-1EEF455/2021, England/ALDP-1EEF464/2021, England/ALDP-1EEF473/2021, England/ALDP-1EEF482/2021, England/ALDP-1EEF491/2021, England/ALDP-1EEF4A0/2021, England/ALDP-1EEF4BF/2021, England/ALDP-1EEF4CE/2021, England/ALDP-1EEF4DD/2021, England/ALDP-1EEF4FB/2021, England/ALDP-1EEF507/2021, England/ALDP-1EEF516/2021, England/ALDP-1EEF525/2021, England/ALDP-1EEF534/2021, England/ALDP-1EEF543/2021, England/ALDP-1EEF552/2021, England/ALDP-1EEF561/2021, England/ALDP-1EEF570/2021, England/ALDP-1EEF58F/2021, England/ALDP-1EEF59E/2021, England/ALDP-1EEF5AD/2021, England/ALDP-1EEF5BC/2021, England/ALDP-1EEF5CB/2021, England/ALDP-1EEF5DA/2021, England/ALDP-1EEF5F8/2021, England/ALDP-1EEF604/2021, England/ALDP-1EEF613/2021, England/ALDP-1EEF622/2021, England/ALDP-1EEF631/2021, England/ALDP-1EEF640/2021, England/ALDP-1EEF65F/2021, England/ALDP-1EEF67D/2021, England/ALDP-1EEF68C/2021, England/ALDP-1EEF69B/2021, England/ALDP-1EEF6AA/2021, England/ALDP-1EEF6B9/2021, England/ALDP-1EEF6C8/2021, England/ALDP-1EEF6D7/2021, England/ALDP-1EEF6E6/2021, England/ALDP-1EEF6F5/2021, England/ALDP-1EEF701/2021, England/ALDP-1EEF710/2021, England/ALDP-1EEF72F/2021, England/ALDP-1EEF73E/2021, England/ALDP-1EEF74D/2021, England/ALDP-1EEF75C/2021, England/ALDP-1EEF76B/2021, England/ALDP-1EEF77A/2021, England/ALDP-1EEF789/2021, England/ALDP-1EEF798/2021, England/ALDP-1EEF7A7/2021, England/ALDP-1EEF7B6/2021, England/ALDP-1EEF7C5/2021, England/ALDP-1EEF7D4/2021, England/ALDP-1EEF7E3/2021, England/ALDP-1EEF7F2/2021, England/ALDP-1EEF81D/2021, England/ALDP-1EEF82C/2021, England/ALDP-1EEF83B/2021, England/ALDP-1EEF84A/2021, England/ALDP-1EEF859/2021, England/ALDP-1EEF868/2021, England/ALDP-1EEF877/2021, England/ALDP-1EEF886/2021, England/ALDP-1EEF895/2021, England/ALDP-1EEF8A4/2021, England/ALDP-1EEF8B3/2021, England/ALDP-1EEF8C2/2021, England/ALDP-1EEF8D1/2021, England/ALDP-1EEF8E0/2021, England/ALDP-1EEF8FF/2021, England/ALDP-1EEF90B/2021, England/ALDP-1EEF91A/2021, England/ALDP-1EEF929/2021, England/ALDP-1EEF938/2021, England/ALDP-1EEF947/2021, England/ALDP-1EEF956/2021, England/ALDP-1EEF965/2021, England/ALDP-1EEF974/2021, England/ALDP-1EEF983/2021, England/ALDP-1EEF992/2021, England/ALDP-1EEF9A1/2021, England/ALDP-1EEF9B0/2021, England/ALDP-1EEF9CF/2021, England/ALDP-1EEF9ED/2021, England/ALDP-1EEF9FC/2021, England/ALDP-1EEFA08/2021, England/ALDP-1EEFA17/2021, England/ALDP-1EEFA26/2021, England/ALDP-1EEFA44/2021, England/ALDP-1EEFA53/2021, England/ALDP-1EEFA62/2021, England/ALDP-1EEFA71/2021, England/ALDP-1EEFA80/2021, England/ALDP-1EEFA9F/2021, England/ALDP-1EEFAAE/2021, England/ALDP-1EEFABD/2021, England/ALDP-1EEFACC/2021, England/ALDP-1EEFADB/2021, England/ALDP-1EEFAEA/2021, England/ALDP-1EEFB05/2021, England/ALDP-1EEFB14/2021, England/ALDP-1EEFB23/2021, England/ALDP-1EEFB32/2021, England/ALDP-1EEFB41/2021, England/ALDP-1EEFB50/2021, England/ALDP-1EEFB7E/2021, England/ALDP-1EEFB8D/2021, England/ALDP-1EEFB9C/2021, England/ALDP-1EEFBAB/2021, England/ALDP-1EEFBBA/2021, England/ALDP-1EEFBC9/2021, England/ALDP-1EEFBD8/2021, England/ALDP-1EF01C3/2021, England/ALDP-1EF01D2/2021, England/ALDP-1EF01E1/2021, England/ALDP-1EF01F0/2021, England/ALDP-1EF020C/2021, England/ALDP-1EF022A/2021, England/ALDP-1EF0239/2021, England/ALDP-1EF0248/2021, England/ALDP-1EF0257/2021, England/ALDP-1EF0266/2021, England/ALDP-1EF0275/2021, England/ALDP-1EF0284/2021, England/ALDP-1EF0293/2021, England/ALDP-1EF02B1/2021, England/ALDP-1EF02C0/2021, England/ALDP-1EF02DF/2021, England/ALDP-1EF02EE/2021, England/ALDP-1EF02FD/2021, England/ALDP-1EF0309/2021, England/ALDP-1EF0318/2021, England/ALDP-1EF0327/2021, England/ALDP-1EF0345/2021, England/ALDP-1EF0354/2021, England/ALDP-1EF0363/2021, England/ALDP-1EF0372/2021, England/ALDP-1EF0381/2021, England/ALDP-1EF0390/2021, England/ALDP-1EF03AF/2021, England/ALDP-1EF03BE/2021, England/ALDP-1EF03CD/2021, England/ALDP-1EF03DC/2021, England/ALDP-1EF0406/2021, England/ALDP-1EF0415/2021, England/ALDP-1EF0433/2021, England/ALDP-1EF0442/2021, England/ALDP-1EF0451/2021, England/ALDP-1EF0460/2021, England/ALDP-1EF047F/2021, England/ALDP-1EF048E/2021, England/ALDP-1EF04BB/2021, England/ALDP-1EF04CA/2021, England/ALDP-1EF04D9/2021, England/ALDP-1EF0512/2021, England/ALDP-1EF0521/2021, England/ALDP-1EF0530/2021, England/ALDP-1EF054F/2021, England/ALDP-1EF055E/2021, England/ALDP-1EF056D/2021, England/ALDP-1EF057C/2021, England/ALDP-1EF059A/2021, England/ALDP-1EF05A9/2021, England/ALDP-1EF05B8/2021, England/ALDP-1EF05C7/2021, England/ALDP-1EF05D6/2021, England/ALDP-1EF05E5/2021, England/ALDP-1EF05F4/2021, England/ALDP-1EF0600/2021, England/ALDP-1EF061F/2021, England/ALDP-1EF062E/2021, England/ALDP-1EF063D/2021, England/ALDP-1EF064C/2021, England/ALDP-1EF065B/2021, England/ALDP-1EF066A/2021, England/ALDP-1EF0679/2021, England/ALDP-1EF0688/2021, England/ALDP-1EF0697/2021, England/ALDP-1EF06A6/2021, England/ALDP-1EF06B5/2021, England/ALDP-1EF06C4/2021, England/ALDP-1EF06D3/2021, England/ALDP-1EF06E2/2021, England/ALDP-1EF06F1/2021, England/ALDP-1EF070D/2021, England/ALDP-1EF071C/2021, England/ALDP-1EF072B/2021, England/ALDP-1EF073A/2021, England/ALDP-1EF0749/2021, England/ALDP-1EF0758/2021, England/ALDP-1EF0767/2021, England/ALDP-1EF0776/2021, England/ALDP-1EF0785/2021, England/ALDP-1EF0794/2021, England/ALDP-1EF07A3/2021, England/ALDP-1EF07B2/2021, England/ALDP-1EF07EF/2021, England/ALDP-1EF07FE/2021, England/ALDP-1EF080A/2021, England/ALDP-1EF0819/2021, England/ALDP-1EF0837/2021, England/ALDP-1EF0846/2021, England/ALDP-1EF0864/2021, England/ALDP-1EF0882/2021, England/ALDP-1EF0891/2021, England/ALDP-1EF08A0/2021, England/ALDP-1EF08BF/2021, England/ALDP-1EF08DD/2021, England/ALDP-1EF08EC/2021, England/ALDP-1EF08FB/2021, England/ALDP-1EF0907/2021, England/ALDP-1EF0916/2021, England/ALDP-1EF0925/2021, England/ALDP-1EF0934/2021, England/ALDP-1EF0943/2021, England/ALDP-1EF0952/2021, England/ALDP-1EF0970/2021, England/ALDP-1EF098F/2021, England/ALDP-1EF099E/2021, England/ALDP-1EF09AD/2021, England/ALDP-1EF09BC/2021, England/ALDP-1EF09E9/2021, England/ALDP-1EF09F8/2021, England/ALDP-1EF0A04/2021, England/ALDP-1EF0A13/2021, England/ALDP-1EF0A22/2021, England/ALDP-1EF0A31/2021, England/ALDP-1EF0A40/2021, England/ALDP-1EF0A5F/2021, England/ALDP-1EF0A6E/2021, England/ALDP-1EF0A7D/2021, England/ALDP-1EF0A9B/2021, England/ALDP-1EF0AAA/2021, England/ALDP-1EF0AB9/2021, England/ALDP-1EF0AC8/2021, England/ALDP-1EF0AD7/2021, England/ALDP-1EF0AE6/2021, England/ALDP-1EF0AF5/2021, England/ALDP-1EF0B10/2021, England/ALDP-1EF0B2F/2021, England/ALDP-1EF0B3E/2021, England/ALDP-1EF0B4D/2021, England/ALDP-1EF0B5C/2021, England/ALDP-1EF0B6B/2021, England/ALDP-1EF0B7A/2021, England/ALDP-1EF0B89/2021, England/ALDP-1EF0B98/2021, England/ALDP-1EF0BB6/2021, England/ALDP-1EF0BD4/2021, England/ALDP-1EF0BE3/2021, England/ALDP-1EF0BF2/2021, England/ALDP-1EF0C0E/2021, England/ALDP-1EF0C1D/2021, England/ALDP-1EF0C2C/2021, England/ALDP-1EF0C3B/2021, England/ALDP-1EF0C4A/2021, England/ALDP-1EF0C59/2021, England/ALDP-1EF0C68/2021, England/ALDP-1EF0C77/2021, England/ALDP-1EF0C86/2021, England/ALDP-1EF0C95/2021, England/ALDP-1EF0CA4/2021, England/ALDP-1EF0CB3/2021, England/ALDP-1EF0CC2/2021, England/ALDP-1EF0CE0/2021, England/ALDP-1EF0D0B/2021, England/ALDP-1EF0D1A/2021, England/ALDP-1EF0D29/2021, England/ALDP-1EF0D38/2021, England/ALDP-1EF0D47/2021, England/ALDP-1EF0D56/2021, England/ALDP-1EF0D65/2021, England/ALDP-1EF0D74/2021, England/ALDP-1EF0D83/2021, England/ALDP-1EF0D92/2021, England/ALDP-1EF0DA1/2021, England/ALDP-1EF0DB0/2021, England/ALDP-1EF0DCF/2021, England/ALDP-1EF0DDE/2021, England/ALDP-1EF0DED/2021, England/ALDP-1EF0DFC/2021, England/ALDP-1EF0E08/2021, England/ALDP-1EF0E26/2021, England/ALDP-1EF0E35/2021, England/ALDP-1EF0E44/2021, England/ALDP-1EF0E53/2021, England/ALDP-1EF0E62/2021, England/ALDP-1EF0E71/2021, England/ALDP-1EF0E80/2021, England/ALDP-1EF0E9F/2021, England/ALDP-1EF0EAE/2021, England/ALDP-1EF0EBD/2021, England/ALDP-1EF0ECC/2021, England/ALDP-1EF0EDB/2021, England/ALDP-1EF0EEA/2021, England/ALDP-1EF0EF9/2021, England/ALDP-1EF0F05/2021, England/ALDP-1EF0F14/2021, England/ALDP-1EF0F23/2021, England/ALDP-1EF0F32/2021, England/ALDP-1EF0F41/2021, England/ALDP-1EF0F50/2021, England/ALDP-1EF0F6F/2021, England/ALDP-1EF0F8D/2021, England/ALDP-1EF0F9C/2021, England/ALDP-1EF0FAB/2021, England/ALDP-1EF0FC9/2021, England/ALDP-1EF0FD8/2021, England/ALDP-1EF0FE7/2021, England/ALDP-1EF0FF6/2021, England/ALDP-1EF1010/2021, England/ALDP-1EF102F/2021, England/ALDP-1EF103E/2021, England/ALDP-1EF104D/2021, England/ALDP-1EF105C/2021, England/ALDP-1EF106B/2021, England/ALDP-1EF1098/2021, England/ALDP-1EF10A7/2021, England/ALDP-1EF10B6/2021, England/ALDP-1EF10C5/2021, England/ALDP-1EF10D4/2021, England/ALDP-1EF10F2/2021, England/ALDP-1EF110E/2021, England/ALDP-1EF111D/2021, England/ALDP-1EF112C/2021, England/ALDP-1EF113B/2021, England/ALDP-1EF114A/2021, England/ALDP-1EF1159/2021, England/ALDP-1EF1168/2021, England/ALDP-1EF1177/2021, England/ALDP-1EF1195/2021, England/ALDP-1EF11A4/2021, England/ALDP-1EF11B3/2021, England/ALDP-1EF11C2/2021, England/ALDP-1EF11D1/2021, England/ALDP-1EF11E0/2021, England/ALDP-1EF11FF/2021, England/ALDP-1EF120B/2021, England/ALDP-1EF121A/2021, England/ALDP-1EF1229/2021, England/ALDP-1EF1238/2021, England/ALDP-1EF1256/2021, England/ALDP-1EF1265/2021, England/ALDP-1EF1274/2021, England/ALDP-1EF1283/2021, England/ALDP-1EF1292/2021, England/ALDP-1EF12A1/2021, England/ALDP-1EF12B0/2021, England/ALDP-1EF12CF/2021, England/ALDP-1EF12DE/2021, England/ALDP-1EF12ED/2021, England/ALDP-1EF12FC/2021, England/ALDP-1EF1308/2021, England/ALDP-1EF1326/2021, England/ALDP-1EF1335/2021, England/ALDP-1EF1344/2021, England/ALDP-1EF1353/2021, England/ALDP-1EF1942/2021, England/ALDP-1EF1951/2021, England/ALDP-1EF1960/2021, England/ALDP-1EF197F/2021, England/ALDP-1EF198E/2021, England/ALDP-1EF199D/2021, England/ALDP-1EF19AC/2021, England/ALDP-1EF19BB/2021, England/ALDP-1EF19CA/2021, England/ALDP-1EF19D9/2021, England/ALDP-1EF19E8/2021, England/ALDP-1EF19F7/2021, England/ALDP-1EF1A03/2021, England/ALDP-1EF1A12/2021, England/ALDP-1EF1A21/2021, England/ALDP-1EF1A30/2021, England/ALDP-1EF1A4F/2021, England/ALDP-1EF1A5E/2021, England/ALDP-1EF1A6D/2021, England/ALDP-1EF1A7C/2021, England/ALDP-1EF1A8B/2021, England/ALDP-1EF1A9A/2021, England/ALDP-1EF1AB8/2021, England/ALDP-1EF1AC7/2021, England/ALDP-1EF1AD6/2021, England/ALDP-1EF1AF4/2021, England/ALDP-1EF1B00/2021, England/ALDP-1EF1B1F/2021, England/ALDP-1EF1B2E/2021, England/ALDP-1EF1B5B/2021, England/ALDP-1EF1B6A/2021, England/ALDP-1EF1B79/2021, England/ALDP-1EF1B88/2021, England/ALDP-1EF1B97/2021, England/ALDP-1EF1BA6/2021, England/ALDP-1EF1BB5/2021, England/ALDP-1EF1BC4/2021, England/ALDP-1EF1BE2/2021, England/ALDP-1EF1BF1/2021, England/ALDP-1EF1C0D/2021, England/ALDP-1EF1C1C/2021, England/ALDP-1EF1C2B/2021, England/ALDP-1EF1C3A/2021, England/ALDP-1EF1C49/2021, England/ALDP-1EF1C58/2021, England/ALDP-1EF1C67/2021, England/ALDP-1EF1C76/2021, England/ALDP-1EF1C85/2021, England/ALDP-1EF1C94/2021, England/ALDP-1EF1CA3/2021, England/ALDP-1EF1CB2/2021, England/ALDP-1EF1CD0/2021, England/ALDP-1EF1CEF/2021, England/ALDP-1EF1CFE/2021, England/ALDP-1EF1D19/2021, England/ALDP-1EF1D28/2021, England/ALDP-1EF1D46/2021, England/ALDP-1EF1D55/2021, England/ALDP-1EF1D64/2021, England/ALDP-1EF1D73/2021, England/ALDP-1EF1D82/2021, England/ALDP-1EF1D91/2021, England/ALDP-1EF1DA0/2021, England/ALDP-1EF1DBF/2021, England/ALDP-1EF1DCE/2021, England/ALDP-1EF1DDD/2021, England/ALDP-1EF1DEC/2021, England/ALDP-1EF1DFB/2021, England/ALDP-1EF1E07/2021, England/ALDP-1EF1E16/2021, England/ALDP-1EF1E25/2021, England/ALDP-1EF1E34/2021, England/ALDP-1EF1E43/2021, England/ALDP-1EF1E52/2021, England/ALDP-1EF1E61/2021, England/ALDP-1EF1E70/2021, England/ALDP-1EF1E8F/2021, England/ALDP-1EF1E9E/2021, England/ALDP-1EF1EAD/2021, England/ALDP-1EF1EBC/2021, England/ALDP-1EF1ECB/2021, England/ALDP-1EF1EDA/2021, England/ALDP-1EF1EF8/2021, England/ALDP-1EF1F04/2021, England/ALDP-1EF1F13/2021, England/ALDP-1EF2291/2021, England/ALDP-1EF22BF/2021, England/ALDP-1EF22CE/2021, England/ALDP-1EF22DD/2021, England/ALDP-1EF22EC/2021, England/ALDP-1EF2307/2021, England/ALDP-1EF2316/2021, England/ALDP-1EF2325/2021, England/ALDP-1EF2334/2021, England/ALDP-1EF2343/2021, England/ALDP-1EF2352/2021, England/ALDP-1EF2361/2021, England/ALDP-1EF2370/2021, England/ALDP-1EF238F/2021, England/ALDP-1EF23AD/2021, England/ALDP-1EF23BC/2021, England/ALDP-1EF23CB/2021, England/ALDP-1EF23DA/2021, England/ALDP-1EF23F8/2021, England/ALDP-1EF2404/2021, England/ALDP-1EF2422/2021, England/ALDP-1EF2431/2021, England/ALDP-1EF2440/2021, England/ALDP-1EF245F/2021, England/ALDP-1EF246E/2021, England/ALDP-1EF247D/2021, England/ALDP-1EF248C/2021, England/ALDP-1EF249B/2021, England/ALDP-1EF24AA/2021, England/ALDP-1EF24B9/2021, England/ALDP-1EF24C8/2021, England/ALDP-1EF24D7/2021, England/ALDP-1EF24E6/2021, England/ALDP-1EF24F5/2021, England/ALDP-1EF2501/2021, England/ALDP-1EF2510/2021, England/ALDP-1EF252F/2021, England/ALDP-1EF253E/2021, England/ALDP-1EF254D/2021, England/ALDP-1EF255C/2021, England/ALDP-1EF256B/2021, England/ALDP-1EF257A/2021, England/ALDP-1EF2589/2021, England/ALDP-1EF2598/2021, England/ALDP-1EF25A7/2021, England/ALDP-1EF25B6/2021, England/ALDP-1EF25C5/2021, England/ALDP-1EF25D4/2021, England/ALDP-1EF25E3/2021, England/ALDP-1EF25F2/2021, England/ALDP-1EF261D/2021, England/ALDP-1EF262C/2021, England/ALDP-1EF263B/2021, England/ALDP-1EF264A/2021, England/ALDP-1EF2659/2021, England/ALDP-1EF2668/2021, England/ALDP-1EF2677/2021, England/ALDP-1EF2695/2021, England/ALDP-1EF26A4/2021, England/ALDP-1EF26B3/2021, England/ALDP-1EF26D1/2021, England/ALDP-1EF26FF/2021, England/ALDP-1EF270B/2021, England/ALDP-1EF2729/2021, England/ALDP-1EF2738/2021, England/ALDP-1EF2756/2021, England/ALDP-1EF2765/2021, England/ALDP-1EF2774/2021, England/ALDP-1EF2783/2021, England/ALDP-1EF2792/2021, England/ALDP-1EF27A1/2021, England/ALDP-1EF27CF/2021, England/ALDP-1EF27DE/2021, England/ALDP-1EF27FC/2021, England/ALDP-1EF2808/2021, England/ALDP-1EF2817/2021, England/ALDP-1EF2826/2021, England/ALDP-1EF2835/2021, England/ALDP-1EF2844/2021, England/ALDP-1EF2853/2021, England/ALDP-1EF2862/2021, England/ALDP-1EF289F/2021, England/ALDP-1EF28AE/2021, England/ALDP-1EF28BD/2021, England/ALDP-1EF28DB/2021, England/ALDP-1EF28EA/2021, England/ALDP-1EF28F9/2021, England/ALDP-1EF2905/2021, England/ALDP-1EF2914/2021, England/ALDP-1EF2923/2021, England/ALDP-1EF2932/2021, England/ALDP-1EF2941/2021, England/ALDP-1EF2950/2021, England/ALDP-1EF296F/2021, England/ALDP-1EF297E/2021, England/ALDP-1EF298D/2021, England/ALDP-1EF299C/2021, England/ALDP-1EF29AB/2021, England/ALDP-1EF29C9/2021, England/ALDP-1EF29E7/2021, England/ALDP-1EF29F6/2021, England/ALDP-1EF2A02/2021, England/ALDP-1EF2A11/2021, England/ALDP-1EF2A20/2021, England/ALDP-1EF2A3F/2021, England/ALDP-1EF2A5D/2021, England/ALDP-1EF2A6C/2021, England/ALDP-1EF2A7B/2021, England/ALDP-1EF2A8A/2021, England/ALDP-1EF2A99/2021, England/ALDP-1EF2AA8/2021, England/ALDP-1EF2AB7/2021, England/ALDP-1EF2AC6/2021, England/ALDP-1EF2AD5/2021, England/ALDP-1EF2AE4/2021, England/ALDP-1EF2AF3/2021, England/ALDP-1EF2B0F/2021, England/ALDP-1EF2B1E/2021, England/ALDP-1EF2B2D/2021, England/ALDP-1EF2B3C/2021, England/ALDP-1EF2B4B/2021, England/ALDP-1EF2B5A/2021, England/ALDP-1EF2B69/2021, England/ALDP-1EF2B78/2021, England/ALDP-1EF2B87/2021, England/ALDP-1EF2B96/2021, England/ALDP-1EF2BA5/2021, England/ALDP-1EF2BB4/2021, England/ALDP-1EF2BD2/2021, England/ALDP-1EF2BE1/2021, England/ALDP-1EF2BF0/2021, England/ALDP-1EF2C0C/2021, England/ALDP-1EF2C1B/2021, England/ALDP-1EF2C2A/2021, England/ALDP-1EF2C39/2021, England/ALDP-1EF2C48/2021, England/ALDP-1EF2C57/2021, England/ALDP-1EF2C66/2021, England/ALDP-1EF2C75/2021, England/ALDP-1EF2C84/2021, England/ALDP-1EF2C93/2021, England/ALDP-1EF2CA2/2021, England/ALDP-1EF2CB1/2021, England/ALDP-1EF2CC0/2021, England/ALDP-1EF2CFD/2021, England/ALDP-1EF2D18/2021, England/ALDP-1EF2D27/2021, England/ALDP-1EF2D36/2021, England/ALDP-1EF2D45/2021, England/ALDP-1EF2D54/2021, England/ALDP-1EF2D63/2021, England/ALDP-1EF2D72/2021, England/ALDP-1EF2D81/2021, England/ALDP-1EF2D90/2021, England/ALDP-1EF2DAF/2021, England/ALDP-1EF2DBE/2021, England/ALDP-1EF2DCD/2021, England/ALDP-1EF2DDC/2021, England/ALDP-1EF2DEB/2021, England/ALDP-1EF2DFA/2021, England/ALDP-1EF2E06/2021, England/ALDP-1EF2E15/2021, England/ALDP-1EF2E24/2021, England/ALDP-1EF2E33/2021, England/ALDP-1EF2E42/2021, England/ALDP-1EF2E51/2021, England/ALDP-1EF2E60/2021, England/ALDP-1EF2E7F/2021, England/ALDP-1EF2E8E/2021, England/ALDP-1EF2E9D/2021, England/ALDP-1EF2EAC/2021, England/ALDP-1EF2ECA/2021, England/ALDP-1EF2ED9/2021, England/ALDP-1EF2EE8/2021, England/ALDP-1EF2EF7/2021, England/ALDP-1EF2F03/2021, England/ALDP-1EF2F12/2021, England/ALDP-1EF2F21/2021, England/ALDP-1EF2F30/2021, England/ALDP-1EF2F6D/2021, England/ALDP-1EF2F7C/2021, England/ALDP-1EF2F8B/2021, England/ALDP-1EF2F9A/2021, England/ALDP-1EF2FA9/2021, England/ALDP-1EF2FC7/2021, England/ALDP-1EF2FD6/2021, England/ALDP-1EF2FE5/2021, England/ALDP-1EF300F/2021, England/ALDP-1EF301E/2021, England/ALDP-1EF302D/2021, England/ALDP-1EF303C/2021, England/ALDP-1EF304B/2021, England/ALDP-1EF305A/2021, England/ALDP-1EF3069/2021, England/ALDP-1EF3078/2021, England/ALDP-1EF3087/2021, England/ALDP-1EF3096/2021, England/ALDP-1EF30A5/2021, England/ALDP-1EF30B4/2021, England/ALDP-1EF30C3/2021, England/ALDP-1EF30D2/2021, England/ALDP-1EF30E1/2021, England/ALDP-1EF30F0/2021, England/ALDP-1EF310C/2021, England/ALDP-1EF311B/2021, England/ALDP-1EF3139/2021, England/ALDP-1EF3148/2021, England/ALDP-1EF3157/2021, England/ALDP-1EF3166/2021, England/ALDP-1EF3175/2021, England/ALDP-1EF3184/2021, England/ALDP-1EF31B1/2021, England/ALDP-1EF31C0/2021, England/ALDP-1EF31DF/2021, England/ALDP-1EF31FD/2021, England/ALDP-1EF3209/2021, England/ALDP-1EF3218/2021, England/ALDP-1EF3227/2021, England/ALDP-1EF3236/2021, England/ALDP-1EF3245/2021, England/ALDP-1EF3254/2021, England/ALDP-1EF3263/2021, England/ALDP-1EF3290/2021, England/ALDP-1EF32BE/2021, England/ALDP-1EF32CD/2021, England/ALDP-1EF32DC/2021, England/ALDP-1EF32EB/2021, England/ALDP-1EF32FA/2021, England/ALDP-1EF3315/2021, England/ALDP-1EF3324/2021, England/ALDP-1EF3333/2021, England/ALDP-1EF3342/2021, England/ALDP-1EF3351/2021, England/ALDP-1EF337F/2021, England/ALDP-1EF338E/2021, England/ALDP-1EF339D/2021, England/ALDP-1EF33AC/2021, England/ALDP-1EF33CA/2021, England/ALDP-1EF33D9/2021, England/ALDP-1EF33E8/2021, England/ALDP-1EF33F7/2021, England/ALDP-1EF3403/2021, England/ALDP-1EF3412/2021, England/ALDP-1EF3421/2021, England/ALDP-1EF3430/2021, England/ALDP-1EF344F/2021, England/ALDP-1EF345E/2021, England/ALDP-1EF346D/2021, England/ALDP-1EF347C/2021, England/ALDP-1EF348B/2021, England/ALDP-1EF349A/2021, England/ALDP-1EF34A9/2021, England/ALDP-1EF34B8/2021, England/ALDP-1EF34C7/2021, England/ALDP-1EF34D6/2021, England/ALDP-1EF34E5/2021, England/ALDP-1EF34F4/2021, England/ALDP-1EF3500/2021, England/ALDP-1EF351F/2021, England/ALDP-1EF352E/2021, England/ALDP-1EF354C/2021, England/ALDP-1EF355B/2021, England/ALDP-1EF356A/2021, England/ALDP-1EF3579/2021, England/ALDP-1EF3597/2021, England/ALDP-1EF35A6/2021, England/ALDP-1EF35B5/2021, England/ALDP-1EF35C4/2021, England/ALDP-1EF35D3/2021, England/ALDP-1EF35E2/2021, England/ALDP-1EF360D/2021, England/ALDP-1EF361C/2021, England/ALDP-1EF362B/2021, England/ALDP-1EF363A/2021, England/ALDP-1EF3649/2021, England/ALDP-1EF3658/2021, England/ALDP-1EF3667/2021, England/ALDP-1EF3676/2021, England/ALDP-1EF3685/2021, England/ALDP-1EF3694/2021, England/ALDP-1EF3C83/2021, England/ALDP-1EF3C92/2021, England/ALDP-1EF3CA1/2021, England/ALDP-1EF3CDE/2021, England/ALDP-1EF3CED/2021, England/ALDP-1EF3CFC/2021, England/ALDP-1EF3D08/2021, England/ALDP-1EF3D17/2021, England/ALDP-1EF3D35/2021, England/ALDP-1EF3D44/2021, England/ALDP-1EF3D53/2021, England/ALDP-1EF3D62/2021, England/ALDP-1EF3D71/2021, England/ALDP-1EF3D80/2021, England/ALDP-1EF3D9F/2021, England/ALDP-1EF3DAE/2021, England/ALDP-1EF3DBD/2021, England/ALDP-1EF3DCC/2021, England/ALDP-1EF3DDB/2021, England/ALDP-1EF3DEA/2021, England/ALDP-1EF3DF9/2021, England/ALDP-1EF3E05/2021, England/ALDP-1EF3E14/2021, England/ALDP-1EF3E41/2021, England/ALDP-1EF3E50/2021, England/ALDP-1EF3E6F/2021, England/ALDP-1EF3E7E/2021, England/ALDP-1EF3E8D/2021, England/ALDP-1EF3E9C/2021, England/ALDP-1EF3EBA/2021, England/ALDP-1EF3EC9/2021, England/ALDP-1EF3ED8/2021, England/ALDP-1EF3EE7/2021, England/ALDP-1EF3EF6/2021, England/ALDP-1EF3F02/2021, England/ALDP-1EF3F11/2021, England/ALDP-1EF3F20/2021, England/ALDP-1EF3F3F/2021, England/ALDP-1EF3F4E/2021, England/ALDP-1EF3F5D/2021, England/ALDP-1EF3F6C/2021, England/ALDP-1EF3F7B/2021, England/ALDP-1EF3F8A/2021, England/ALDP-1EF3F99/2021, England/ALDP-1EF3FA8/2021, England/ALDP-1EF3FB7/2021, England/ALDP-1EF3FC6/2021, England/ALDP-1EF3FD5/2021, England/ALDP-1EF3FE4/2021, England/ALDP-1EF3FF3/2021, England/ALDP-1EF400E/2021, England/ALDP-1EF402C/2021, England/ALDP-1EF403B/2021, England/ALDP-1EF404A/2021, England/ALDP-1EF4068/2021, England/ALDP-1EF4077/2021, England/ALDP-1EF4086/2021, England/ALDP-1EF4095/2021, England/ALDP-1EF40A4/2021, England/ALDP-1EF40B3/2021, England/ALDP-1EF40C2/2021, England/ALDP-1EF40D1/2021, England/ALDP-1EF40FF/2021, England/ALDP-1EF4129/2021, England/ALDP-1EF4138/2021, England/ALDP-1EF4156/2021, England/ALDP-1EF4165/2021, England/ALDP-1EF4174/2021, England/ALDP-1EF4183/2021, England/ALDP-1EF4192/2021, England/ALDP-1EF41A1/2021, England/ALDP-1EF41B0/2021, England/ALDP-1EF41CF/2021, England/ALDP-1EF41DE/2021, England/ALDP-1EF41FC/2021, England/ALDP-1EF4208/2021, England/ALDP-1EF4226/2021, England/ALDP-1EF4235/2021, England/ALDP-1EF4244/2021, England/ALDP-1EF4253/2021, England/ALDP-1EF4842/2021, England/ALDP-1EF4851/2021, England/ALDP-1EF4860/2021, England/ALDP-1EF487F/2021, England/ALDP-1EF488E/2021, England/ALDP-1EF489D/2021, England/ALDP-1EF48AC/2021, England/ALDP-1EF48BB/2021, England/ALDP-1EF48CA/2021, England/ALDP-1EF48D9/2021, England/ALDP-1EF48E8/2021, England/ALDP-1EF48F7/2021, England/ALDP-1EF4903/2021, England/ALDP-1EF4912/2021, England/ALDP-1EF4921/2021, England/ALDP-1EF4930/2021, England/ALDP-1EF494F/2021, England/ALDP-1EF495E/2021, England/ALDP-1EF496D/2021, England/ALDP-1EF497C/2021, England/ALDP-1EF498B/2021, England/ALDP-1EF499A/2021, England/ALDP-1EF49A9/2021, England/ALDP-1EF49B8/2021, England/ALDP-1EF49C7/2021, England/ALDP-1EF49D6/2021, England/ALDP-1EF49E5/2021, England/ALDP-1EF49F4/2021, England/ALDP-1EF4A00/2021, England/ALDP-1EF4A1F/2021, England/ALDP-1EF4A2E/2021, England/ALDP-1EF4A3D/2021, England/ALDP-1EF4A4C/2021, England/ALDP-1EF4A5B/2021, England/ALDP-1EF4A79/2021, England/ALDP-1EF4A88/2021, England/ALDP-1EF4A97/2021, England/ALDP-1EF4AA6/2021, England/ALDP-1EF4AB5/2021, England/ALDP-1EF4AC4/2021, England/ALDP-1EF4AE2/2021, England/ALDP-1EF4AF1/2021, England/ALDP-1EF4B1C/2021, England/ALDP-1EF4B2B/2021, England/ALDP-1EF4B3A/2021, England/ALDP-1EF4B49/2021, England/ALDP-1EF4B58/2021, England/ALDP-1EF4B67/2021, England/ALDP-1EF4B76/2021, England/ALDP-1EF4B85/2021, England/ALDP-1EF4B94/2021, England/ALDP-1EF4BA3/2021, England/ALDP-1EF4BB2/2021, England/ALDP-1EF4BC1/2021, England/ALDP-1EF4BD0/2021, England/ALDP-1EF4BEF/2021, England/ALDP-1EF4BFE/2021, England/ALDP-1EF4C0A/2021, England/ALDP-1EF4C19/2021, England/ALDP-1EF4C28/2021, England/ALDP-1EF4C37/2021, England/ALDP-1EF4C46/2021, England/ALDP-1EF4C55/2021, England/ALDP-1EF4C64/2021, England/ALDP-1EF4C73/2021, England/ALDP-1EF4C82/2021, England/ALDP-1EF4C91/2021, England/ALDP-1EF4CA0/2021, England/ALDP-1EF4CBF/2021, England/ALDP-1EF4CCE/2021, England/ALDP-1EF4CDD/2021, England/ALDP-1EF4CEC/2021, England/ALDP-1EF4CFB/2021, England/ALDP-1EF4D07/2021, England/ALDP-1EF4D16/2021, England/ALDP-1EF4D25/2021, England/ALDP-1EF4D34/2021, England/ALDP-1EF4D43/2021, England/ALDP-1EF4D52/2021, England/ALDP-1EF4D61/2021, England/ALDP-1EF4D70/2021, England/ALDP-1EF4D8F/2021, England/ALDP-1EF4DAD/2021, England/ALDP-1EF4DBC/2021, England/ALDP-1EF4DCB/2021, England/ALDP-1EF4DDA/2021, England/ALDP-1EF4DE9/2021, England/ALDP-1EF4DF8/2021, England/ALDP-1EF4E04/2021, England/ALDP-1EF5401/2021, England/ALDP-1EF5410/2021, England/ALDP-1EF542F/2021, England/ALDP-1EF543E/2021, England/ALDP-1EF544D/2021, England/ALDP-1EF545C/2021, England/ALDP-1EF546B/2021, England/ALDP-1EF547A/2021, England/ALDP-1EF5489/2021, England/ALDP-1EF5498/2021, England/ALDP-1EF54A7/2021, England/ALDP-1EF54B6/2021, England/ALDP-1EF54C5/2021, England/ALDP-1EF54D4/2021, England/ALDP-1EF54E3/2021, England/ALDP-1EF54F2/2021, England/ALDP-1EF550E/2021, England/ALDP-1EF551D/2021, England/ALDP-1EF552C/2021, England/ALDP-1EF553B/2021, England/ALDP-1EF554A/2021, England/ALDP-1EF5559/2021, England/ALDP-1EF5568/2021, England/ALDP-1EF5577/2021, England/ALDP-1EF5595/2021, England/ALDP-1EF55A4/2021, England/ALDP-1EF55B3/2021, England/ALDP-1EF55C2/2021, England/ALDP-1EF55D1/2021, England/ALDP-1EF55E0/2021, England/ALDP-1EF55FF/2021, England/ALDP-1EF560B/2021, England/ALDP-1EF561A/2021, England/ALDP-1EF5629/2021, England/ALDP-1EF5638/2021, England/ALDP-1EF5647/2021, England/ALDP-1EF5656/2021, England/ALDP-1EF5665/2021, England/ALDP-1EF5674/2021, England/ALDP-1EF5683/2021, England/ALDP-1EF5692/2021, England/ALDP-1EF56A1/2021, England/ALDP-1EF56B0/2021, England/ALDP-1EF56CF/2021, England/ALDP-1EF56DE/2021, England/ALDP-1EF56ED/2021, England/ALDP-1EF56FC/2021, England/ALDP-1EF5708/2021, England/ALDP-1EF5717/2021, England/ALDP-1EF5726/2021, England/ALDP-1EF5735/2021, England/ALDP-1EF5744/2021, England/ALDP-1EF5753/2021, England/ALDP-1EF5762/2021, England/ALDP-1EF5771/2021, England/ALDP-1EF5780/2021, England/ALDP-1EF57AE/2021, England/ALDP-1EF57CC/2021, England/ALDP-1EF57DB/2021, England/ALDP-1EF57EA/2021, England/ALDP-1EF57F9/2021, England/ALDP-1EF5814/2021, England/ALDP-1EF5832/2021, England/ALDP-1EF5841/2021, England/ALDP-1EF5850/2021, England/ALDP-1EF586F/2021, England/ALDP-1EF587E/2021, England/ALDP-1EF588D/2021, England/ALDP-1EF589C/2021, England/ALDP-1EF58AB/2021, England/ALDP-1EF58BA/2021, England/ALDP-1EF58C9/2021, England/ALDP-1EF58E7/2021, England/ALDP-1EF58F6/2021, England/ALDP-1EF5902/2021, England/ALDP-1EF5911/2021, England/ALDP-1EF5920/2021, England/ALDP-1EF593F/2021, England/ALDP-1EF595D/2021, England/ALDP-1EF596C/2021, England/ALDP-1EF597B/2021, England/ALDP-1EF598A/2021, England/ALDP-1EF5999/2021, England/ALDP-1EF59A8/2021, England/ALDP-1EF59B7/2021, England/ALDP-1EF59C6/2021, England/ALDP-1EF59D5/2021, England/ALDP-1EF59E4/2021, England/ALDP-1EF59F3/2021, England/ALDP-1EF5A0F/2021, England/ALDP-1EF5A1E/2021, England/ALDP-1EF5A2D/2021, England/ALDP-1EF5A3C/2021, England/ALDP-1EF5A4B/2021, England/ALDP-1EF5A5A/2021, England/ALDP-1EF5A69/2021, England/ALDP-1EF5A78/2021, England/ALDP-1EF5A87/2021, England/ALDP-1EF5A96/2021, England/ALDP-1EF5AA5/2021, England/ALDP-1EF5AB4/2021, England/ALDP-1EF5AC3/2021, England/ALDP-1EF5AD2/2021, England/ALDP-1EF5AE1/2021, England/ALDP-1EF5AF0/2021, England/ALDP-1EF5B0C/2021, England/ALDP-1EF5B1B/2021, England/ALDP-1EF5B2A/2021, England/ALDP-1EF5B39/2021, England/ALDP-1EF5B48/2021, England/ALDP-1EF5B57/2021, England/ALDP-1EF5B66/2021, England/ALDP-1EF5B75/2021, England/ALDP-1EF5B93/2021, England/ALDP-1EF5BA2/2021, England/ALDP-1EF5BB1/2021, England/ALDP-1EF5BC0/2021, England/ALDP-1EF5BDF/2021, England/ALDP-1EF5BEE/2021, England/ALDP-1EF5C09/2021, England/ALDP-1EF5C18/2021, England/ALDP-1EF5C27/2021, England/ALDP-1EF5C36/2021, England/ALDP-1EF5C45/2021, England/ALDP-1EF5C54/2021, England/ALDP-1EF5C63/2021, England/ALDP-1EF5C72/2021, England/ALDP-1EF5C81/2021, England/ALDP-1EF5C90/2021, England/ALDP-1EF5CBE/2021, England/ALDP-1EF5CCD/2021, England/ALDP-1EF5CDC/2021, England/ALDP-1EF5CEB/2021, England/ALDP-1EF5CFA/2021, England/ALDP-1EF5D06/2021, England/ALDP-1EF5D15/2021, England/ALDP-1EF5D24/2021, England/ALDP-1EF5D33/2021, England/ALDP-1EF5D42/2021, England/ALDP-1EF5D51/2021, England/ALDP-1EF5D60/2021, England/ALDP-1EF5D7F/2021, England/ALDP-1EF5D8E/2021, England/ALDP-1EF5DBB/2021, England/ALDP-1EF5DCA/2021, England/ALDP-1EF5DD9/2021, England/ALDP-1EF5DE8/2021, England/ALDP-1EF5DF7/2021, England/ALDP-1EF5E03/2021, England/ALDP-1EF5E12/2021, England/ALDP-1EF5E21/2021, England/ALDP-1EF5E4F/2021, England/ALDP-1EF5E5E/2021, England/ALDP-1EF5E6D/2021, England/ALDP-1EF5E7C/2021, England/ALDP-1EF5E9A/2021, England/ALDP-1EF5EA9/2021, England/ALDP-1EF5EB8/2021, England/ALDP-1EF5EC7/2021, England/ALDP-1EF5ED6/2021, England/ALDP-1EF5EE5/2021, England/ALDP-1EF5EF4/2021, England/ALDP-1EF5F1F/2021, England/ALDP-1EF5F3D/2021, England/ALDP-1EF5F4C/2021, England/ALDP-1EF5F5B/2021, England/ALDP-1EF5F6A/2021, England/ALDP-1EF5F79/2021, England/ALDP-1EF5F88/2021, England/ALDP-1EF5F97/2021, England/ALDP-1EF5FA6/2021, England/ALDP-1EF5FB5/2021, England/ALDP-1EF6B83/2021, England/ALDP-1EF6BA1/2021, England/ALDP-1EF6BB0/2021, England/ALDP-1EF6BCF/2021, England/ALDP-1EF6BED/2021, England/ALDP-1EF6BFC/2021, England/ALDP-1EF6C08/2021, England/ALDP-1EF6C26/2021, England/ALDP-1EF6C35/2021, England/ALDP-1EF6C44/2021, England/ALDP-1EF6C53/2021, England/ALDP-1EF6C62/2021, England/ALDP-1EF6C71/2021, England/ALDP-1EF6C80/2021, England/ALDP-1EF6C9F/2021, England/ALDP-1EF6CAE/2021, England/ALDP-1EF6CBD/2021, England/ALDP-1EF6CCC/2021, England/ALDP-1EF6CDB/2021, England/ALDP-1EF6CEA/2021, England/ALDP-1EF6CF9/2021, England/ALDP-1EF6D05/2021, England/ALDP-1EF6D14/2021, England/ALDP-1EF6D23/2021, England/ALDP-1EF6D32/2021, England/ALDP-1EF6D41/2021, England/ALDP-1EF6D50/2021, England/ALDP-1EF6D6F/2021, England/ALDP-1EF6D7E/2021, England/ALDP-1EF6D8D/2021, England/ALDP-1EF6D9C/2021, England/ALDP-1EF6DAB/2021, England/ALDP-1EF6DBA/2021, England/ALDP-1EF6DC9/2021, England/ALDP-1EF6DD8/2021, England/ALDP-1EF6DE7/2021, England/ALDP-1EF6DF6/2021, England/ALDP-1EF6E02/2021, England/ALDP-1EF6E11/2021, England/ALDP-1EF6E3F/2021, England/ALDP-1EF6E5D/2021, England/ALDP-1EF6E6C/2021, England/ALDP-1EF6E7B/2021, England/ALDP-1EF6E8A/2021, England/ALDP-1EF6E99/2021, England/ALDP-1EF6EA8/2021, England/ALDP-1EF6ED5/2021, England/ALDP-1EF6EE4/2021, England/ALDP-1EF6EF3/2021, England/ALDP-1EF6F0F/2021, England/ALDP-1EF6F1E/2021, England/ALDP-1EF6F2D/2021, England/ALDP-1EF6F3C/2021, England/ALDP-1EF6F5A/2021, England/ALDP-1EF6F69/2021, England/ALDP-1EF6F78/2021, England/ALDP-1EF6F87/2021, England/ALDP-1EF6F96/2021, England/ALDP-1EF6FB4/2021, England/ALDP-1EF6FC3/2021, England/ALDP-1EF6FD2/2021, England/ALDP-1EF6FE1/2021, England/ALDP-1EF6FF0/2021, England/ALDP-1EF700B/2021, England/ALDP-1EF701A/2021, England/ALDP-1EF7029/2021, England/ALDP-1EF7038/2021, England/ALDP-1EF7047/2021, England/ALDP-1EF7056/2021, England/ALDP-1EF7065/2021, England/ALDP-1EF7074/2021, England/ALDP-1EF7083/2021, England/ALDP-1EF7092/2021, England/ALDP-1EF70A1/2021, England/ALDP-1EF70B0/2021, England/ALDP-1EF70CF/2021, England/ALDP-1EF70DE/2021, England/ALDP-1EF70ED/2021, England/ALDP-1EF70FC/2021, England/ALDP-1EF7108/2021, England/ALDP-1EF7117/2021, England/ALDP-1EF7126/2021, England/ALDP-1EF7135/2021, England/ALDP-1EF7144/2021, England/ALDP-1EF7153/2021, England/ALDP-1EF7D22/2021, England/ALDP-1EF7D31/2021, England/ALDP-1EF7D40/2021, England/ALDP-1EF7D6E/2021, England/ALDP-1EF7D7D/2021, England/ALDP-1EF7D8C/2021, England/ALDP-1EF7D9B/2021, England/ALDP-1EF7DAA/2021, England/ALDP-1EF7DB9/2021, England/ALDP-1EF7DC8/2021, England/ALDP-1EF7DD7/2021, England/ALDP-1EF7DE6/2021, England/ALDP-1EF7DF5/2021, England/ALDP-1EF7E01/2021, England/ALDP-1EF7E10/2021, England/ALDP-1EF7E2F/2021, England/ALDP-1EF7E3E/2021, England/ALDP-1EF7E4D/2021, England/ALDP-1EF7E6B/2021, England/ALDP-1EF7E89/2021, England/ALDP-1EF7E98/2021, England/ALDP-1EF7EA7/2021, England/ALDP-1EF7EB6/2021, England/ALDP-1EF7EC5/2021, England/ALDP-1EF7ED4/2021, England/ALDP-1EF7EE3/2021, England/ALDP-1EF7EF2/2021, England/ALDP-1EF7F0E/2021, England/ALDP-1EF7F1D/2021, England/ALDP-1EF7F2C/2021, England/ALDP-1EF7F3B/2021, England/ALDP-1EF7F4A/2021, England/ALDP-1EF7F59/2021, England/ALDP-1EF7F68/2021, England/ALDP-1EF7F77/2021, England/ALDP-1EF7F86/2021, England/ALDP-1EF7F95/2021, England/ALDP-1EF7FA4/2021, England/ALDP-1EF7FB3/2021, England/ALDP-1EF7FD1/2021, England/ALDP-1EF7FE0/2021, England/ALDP-1EF7FFF/2021, England/ALDP-1EF800A/2021, England/ALDP-1EF8019/2021, England/ALDP-1EF8028/2021, England/ALDP-1EF8046/2021, England/ALDP-1EF8055/2021, England/ALDP-1EF8073/2021, England/ALDP-1EF8082/2021, England/ALDP-1EF8091/2021, England/ALDP-1EF80A0/2021, England/ALDP-1EF80BF/2021, England/ALDP-1EF80CE/2021, England/ALDP-1EF80DD/2021, England/ALDP-1EF80EC/2021, England/ALDP-1EF80FB/2021, England/ALDP-1EF8107/2021, England/ALDP-1EF8116/2021, England/ALDP-1EF8125/2021, England/ALDP-1EF8134/2021, England/ALDP-1EF8143/2021, England/ALDP-1EF8152/2021, England/ALDP-1EF8161/2021, England/ALDP-1EF8170/2021, England/ALDP-1EF818F/2021, England/ALDP-1EF819E/2021, England/ALDP-1EF81BC/2021, England/ALDP-1EF81CB/2021, England/ALDP-1EF81DA/2021, England/ALDP-1EF81E9/2021, England/ALDP-1EF81F8/2021, England/ALDP-1EF8204/2021, England/ALDP-1EF8213/2021, England/ALDP-1EF8222/2021, England/ALDP-1EF8231/2021, England/ALDP-1EF8240/2021, England/ALDP-1EF825F/2021, England/ALDP-1EF826E/2021, England/ALDP-1EF827D/2021, England/ALDP-1EF828C/2021, England/ALDP-1EF829B/2021, England/ALDP-1EF82AA/2021, England/ALDP-1EF82B9/2021, England/ALDP-1EF82C8/2021, England/ALDP-1EF82D7/2021, England/ALDP-1EF82E6/2021, England/ALDP-1EF82F5/2021, England/ALDP-1EF8301/2021, England/ALDP-1EF8310/2021, England/ALDP-1EF832F/2021, England/ALDP-1EF833E/2021, England/ALDP-1EF835C/2021, England/ALDP-1EF836B/2021, England/ALDP-1EF837A/2021, England/ALDP-1EF8389/2021, England/ALDP-1EF8398/2021, England/ALDP-1EF83A7/2021, England/ALDP-1EF83B6/2021, England/ALDP-1EF83C5/2021, England/ALDP-1EF83D4/2021, England/ALDP-1EF83E3/2021, England/ALDP-1EF83F2/2021, England/ALDP-1EF840E/2021, England/ALDP-1EF841D/2021, England/ALDP-1EF842C/2021, England/ALDP-1EF843B/2021, England/ALDP-1EF844A/2021, England/ALDP-1EF8459/2021, England/ALDP-1EF8468/2021, England/ALDP-1EF8477/2021, England/ALDP-1EF8486/2021, England/ALDP-1EF8495/2021, England/ALDP-1EF84A4/2021, England/ALDP-1EF84B3/2021, England/ALDP-1EF84C2/2021, England/ALDP-1EF84D1/2021, England/ALDP-1EF84E0/2021, England/ALDP-1EF84FF/2021, England/ALDP-1EF850B/2021, England/ALDP-1EF851A/2021, England/ALDP-1EF8529/2021, England/ALDP-1EF8538/2021, England/ALDP-1EF8547/2021, England/ALDP-1EF8556/2021, England/ALDP-1EF8565/2021, England/ALDP-1EF8574/2021, England/ALDP-1EF8583/2021, England/ALDP-1EF85A1/2021, England/ALDP-1EF85B0/2021, England/ALDP-1EF85CF/2021, England/ALDP-1EF85DE/2021, England/ALDP-1EF85ED/2021, England/ALDP-1EF85FC/2021, England/ALDP-1EF8608/2021, England/ALDP-1EF8617/2021, England/ALDP-1EF8626/2021, England/ALDP-1EF8635/2021, England/ALDP-1EF8644/2021, England/ALDP-1EF8653/2021, England/ALDP-1EF8662/2021, England/ALDP-1EF8671/2021, England/ALDP-1EF869F/2021, England/ALDP-1EF86AE/2021, England/ALDP-1EF86CC/2021, England/ALDP-1EF86DB/2021, England/ALDP-1EF86F9/2021, England/ALDP-1EF8705/2021, England/ALDP-1EF8714/2021, England/ALDP-1EF8723/2021, England/ALDP-1EF8732/2021, England/ALDP-1EF8750/2021, England/ALDP-1EF876F/2021, England/ALDP-1EF877E/2021, England/ALDP-1EF878D/2021, England/ALDP-1EF879C/2021, England/ALDP-1EF87BA/2021, England/ALDP-1EF87C9/2021, England/ALDP-1EF87D8/2021, England/ALDP-1EF87E7/2021, England/ALDP-1EF87F6/2021, England/ALDP-1EF8802/2021, England/ALDP-1EF8811/2021, England/ALDP-1EF8820/2021, England/ALDP-1EF883F/2021, England/ALDP-1EF884E/2021, England/ALDP-1EF885D/2021, England/ALDP-1EF886C/2021, England/ALDP-1EF887B/2021, England/ALDP-1EF8899/2021, England/ALDP-1EF88A8/2021, England/ALDP-1EF88B7/2021, England/ALDP-1EF88C6/2021, England/ALDP-1EF94A3/2021, England/ALDP-1EF94B2/2021, England/ALDP-1EF94C1/2021, England/ALDP-1EF94D0/2021, England/ALDP-1EF94EF/2021, England/ALDP-1EF94FE/2021, England/ALDP-1EF950A/2021, England/ALDP-1EF9519/2021, England/ALDP-1EF9528/2021, England/ALDP-1EF9546/2021, England/ALDP-1EF9555/2021, England/ALDP-1EF9564/2021, England/ALDP-1EF9582/2021, England/ALDP-1EF9591/2021, England/ALDP-1EF95A0/2021, England/ALDP-1EF95CE/2021, England/ALDP-1EF95DD/2021, England/ALDP-1EF95EC/2021, England/ALDP-1EF95FB/2021, England/ALDP-1EF9607/2021, England/ALDP-1EF9616/2021, England/ALDP-1EF9625/2021, England/ALDP-1EF9634/2021, England/ALDP-1EF9643/2021, England/ALDP-1EF9652/2021, England/ALDP-1EF9661/2021, England/ALDP-1EF9670/2021, England/ALDP-1EF968F/2021, England/ALDP-1EF969E/2021, England/ALDP-1EF96AD/2021, England/ALDP-1EF96BC/2021, England/ALDP-1EF96CB/2021, England/ALDP-1EF96DA/2021, England/ALDP-1EF96E9/2021, England/ALDP-1EF96F8/2021, England/ALDP-1EF9704/2021, England/ALDP-1EF9713/2021, England/ALDP-1EF9731/2021, England/ALDP-1EF9740/2021, England/ALDP-1EF975F/2021, England/ALDP-1EF976E/2021, England/ALDP-1EF977D/2021, England/ALDP-1EF979B/2021, England/ALDP-1EF97B9/2021, England/ALDP-1EF97C8/2021, England/ALDP-1EF97E6/2021, England/ALDP-1EF97F5/2021, England/ALDP-1EF9801/2021, England/ALDP-1EF9810/2021, England/ALDP-1EF982F/2021, England/ALDP-1EF983E/2021, England/ALDP-1EF985C/2021, England/ALDP-1EF987A/2021, England/ALDP-1EF9889/2021, England/ALDP-1EF9898/2021, England/ALDP-1EF98A7/2021, England/ALDP-1EF98B6/2021, England/ALDP-1EF98C5/2021, England/ALDP-1EF98D4/2021, England/ALDP-1EF98E3/2021, England/ALDP-1EF98F2/2021, England/ALDP-1EF990E/2021, England/ALDP-1EF991D/2021, England/ALDP-1EF992C/2021, England/ALDP-1EF993B/2021, England/ALDP-1EF994A/2021, England/ALDP-1EF9959/2021, England/ALDP-1EF9968/2021, England/ALDP-1EF9977/2021, England/ALDP-1EF9986/2021, England/ALDP-1EF9995/2021, England/ALDP-1EF99A4/2021, England/ALDP-1EF99B3/2021, England/ALDP-1EF99C2/2021, England/ALDP-1EF99D1/2021, England/ALDP-1EF99E0/2021, England/ALDP-1EF99FF/2021, England/ALDP-1EF9A1A/2021, England/ALDP-1EF9A29/2021, England/ALDP-1EF9A38/2021, England/ALDP-1EF9A47/2021, England/ALDP-1EF9A56/2021, England/ALDP-1EF9A65/2021, England/ALDP-1EF9A74/2021, England/ALDP-1EF9A92/2021, England/ALDP-1EF9AA1/2021, England/ALDP-1EF9AB0/2021, England/ALDP-1EF9ACF/2021, England/ALDP-1EF9ADE/2021, England/ALDP-1EF9AED/2021, England/ALDP-1EF9AFC/2021, England/ALDP-1EF9B08/2021, England/ALDP-1EF9B17/2021, England/ALDP-1EF9B26/2021, England/ALDP-1EF9B35/2021, England/ALDP-1EF9B44/2021, England/ALDP-1EF9B53/2021, England/ALDP-1EF9B62/2021, England/ALDP-1EF9B71/2021, England/ALDP-1EF9B80/2021, England/ALDP-1EF9B9F/2021, England/ALDP-1EF9BAE/2021, England/ALDP-1EF9BCC/2021, England/ALDP-1EF9BEA/2021, England/ALDP-1EF9BF9/2021, England/ALDP-1EF9C05/2021, England/ALDP-1EF9C14/2021, England/ALDP-1EF9C23/2021, England/ALDP-1EF9C32/2021, England/ALDP-1EF9C41/2021, England/ALDP-1EF9C50/2021, England/ALDP-1EF9C6F/2021, England/ALDP-1EF9C7E/2021, England/ALDP-1EF9C8D/2021, England/ALDP-1EF9C9C/2021, England/ALDP-1EF9CAB/2021, England/ALDP-1EF9CC9/2021, England/ALDP-1EF9CE7/2021, England/ALDP-1EF9CF6/2021, England/ALDP-1EF9D11/2021, England/ALDP-1EF9D20/2021, England/ALDP-1EF9D3F/2021, England/ALDP-1EF9D4E/2021, England/ALDP-1EF9D5D/2021, England/ALDP-1EF9D6C/2021, England/ALDP-1EF9D7B/2021, England/ALDP-1EF9D8A/2021, England/ALDP-1EF9D99/2021, England/ALDP-1EF9DA8/2021, England/ALDP-1EF9DB7/2021, England/ALDP-1EF9DC6/2021, England/ALDP-1EF9DD5/2021, England/ALDP-1EF9DE4/2021, England/ALDP-1EF9DF3/2021, England/ALDP-1EF9E1E/2021, England/ALDP-1EF9E3C/2021, England/ALDP-1EF9E4B/2021, England/ALDP-1EF9E5A/2021, England/ALDP-1EF9E69/2021, England/ALDP-1EF9E78/2021, England/ALDP-1EF9E87/2021, England/ALDP-1EF9E96/2021, England/ALDP-1EF9EB4/2021, England/ALDP-1EF9EC3/2021, England/ALDP-1EF9ED2/2021, England/ALDP-1EF9EE1/2021, England/ALDP-1EF9EF0/2021, England/ALDP-1EF9F0C/2021, England/ALDP-1EF9F1B/2021, England/ALDP-1EF9F2A/2021, England/ALDP-1EF9F39/2021, England/ALDP-1EF9F48/2021, England/ALDP-1EF9F57/2021, England/ALDP-1EF9F66/2021, England/ALDP-1EF9F75/2021, England/ALDP-1EF9F84/2021, England/ALDP-1EF9F93/2021, England/ALDP-1EF9FA2/2021, England/ALDP-1EF9FB1/2021, England/ALDP-1EF9FC0/2021, England/ALDP-1EF9FDF/2021, England/ALDP-1EF9FEE/2021, England/ALDP-1EF9FFD/2021, England/ALDP-1EFA008/2021, England/ALDP-1EFA017/2021, England/ALDP-1EFA026/2021, England/ALDP-1EFA035/2021, England/ALDP-1EFA044/2021, England/ALDP-1EFA053/2021, England/ALDP-1EFAC22/2021, England/ALDP-1EFAC31/2021, England/ALDP-1EFAC40/2021, England/ALDP-1EFAC5F/2021, England/ALDP-1EFAC6E/2021, England/ALDP-1EFAC7D/2021, England/ALDP-1EFAC8C/2021, England/ALDP-1EFAC9B/2021, England/ALDP-1EFACAA/2021, England/ALDP-1EFACB9/2021, England/ALDP-1EFACD7/2021, England/ALDP-1EFACE6/2021, England/ALDP-1EFACF5/2021, England/ALDP-1EFAD01/2021, England/ALDP-1EFAD10/2021, England/ALDP-1EFAD2F/2021, England/ALDP-1EFAD3E/2021, England/ALDP-1EFAD4D/2021, England/ALDP-1EFAD5C/2021, England/ALDP-1EFAD6B/2021, England/ALDP-1EFAD7A/2021, England/ALDP-1EFAD89/2021, England/ALDP-1EFAD98/2021, England/ALDP-1EFADA7/2021, England/ALDP-1EFADB6/2021, England/ALDP-1EFADC5/2021, England/ALDP-1EFADD4/2021, England/ALDP-1EFADE3/2021, England/ALDP-1EFADF2/2021, England/ALDP-1EFAE0E/2021, England/ALDP-1EFAE1D/2021, England/ALDP-1EFAE2C/2021, England/ALDP-1EFAE4A/2021, England/ALDP-1EFAE59/2021, England/ALDP-1EFAE68/2021, England/ALDP-1EFAE77/2021, England/ALDP-1EFAE86/2021, England/ALDP-1EFAE95/2021, England/ALDP-1EFAEA4/2021, England/ALDP-1EFAEB3/2021, England/ALDP-1EFAEC2/2021, England/ALDP-1EFAED1/2021, England/ALDP-1EFAEE0/2021, England/ALDP-1EFAF0B/2021, England/ALDP-1EFAF1A/2021, England/ALDP-1EFAF29/2021, England/ALDP-1EFAF38/2021, England/ALDP-1EFAF47/2021, England/ALDP-1EFAF56/2021, England/ALDP-1EFAF65/2021, England/ALDP-1EFAF74/2021, England/ALDP-1EFAF83/2021, England/ALDP-1EFAF92/2021, England/ALDP-1EFAFA1/2021, England/ALDP-1EFAFB0/2021, England/ALDP-1EFAFCF/2021, England/ALDP-1EFAFDE/2021, England/ALDP-1EFAFFC/2021, England/ALDP-1EFB025/2021, England/ALDP-1EFB034/2021, England/ALDP-1EFB043/2021, England/ALDP-1EFB052/2021, England/ALDP-1EFB061/2021, England/ALDP-1EFB070/2021, England/ALDP-1EFB09E/2021, England/ALDP-1EFB0AD/2021, England/ALDP-1EFB0BC/2021, England/ALDP-1EFB0CB/2021, England/ALDP-1EFB0DA/2021, England/ALDP-1EFB0E9/2021, England/ALDP-1EFB104/2021, England/ALDP-1EFB113/2021, England/ALDP-1EFB122/2021, England/ALDP-1EFB131/2021, England/ALDP-1EFB140/2021, England/ALDP-1EFB15F/2021, England/ALDP-1EFB17D/2021, England/ALDP-1EFB18C/2021, England/ALDP-1EFB19B/2021, England/ALDP-1EFB1AA/2021, England/ALDP-1EFB1B9/2021, England/ALDP-1EFB1C8/2021, England/ALDP-1EFB1D7/2021, England/ALDP-1EFB1E6/2021, England/ALDP-1EFB1F5/2021, England/ALDP-1EFB210/2021, England/ALDP-1EFB22F/2021, England/ALDP-1EFB23E/2021, England/ALDP-1EFB24D/2021, England/ALDP-1EFB25C/2021, England/ALDP-1EFB26B/2021, England/ALDP-1EFB27A/2021, England/ALDP-1EFB298/2021, England/ALDP-1EFB2A7/2021, England/ALDP-1EFB2B6/2021, England/ALDP-1EFB2C5/2021, England/ALDP-1EFB2D4/2021, England/ALDP-1EFB2F2/2021, England/ALDP-1EFB30E/2021, England/ALDP-1EFB31D/2021, England/ALDP-1EFB32C/2021, England/ALDP-1EFB33B/2021, England/ALDP-1EFB34A/2021, England/ALDP-1EFB359/2021, England/ALDP-1EFB368/2021, England/ALDP-1EFB377/2021, England/ALDP-1EFB386/2021, England/ALDP-1EFB395/2021, England/ALDP-1EFB3A4/2021, England/ALDP-1EFB3B3/2021, England/ALDP-1EFB3C2/2021, England/ALDP-1EFB3D1/2021, England/ALDP-1EFB3E0/2021, England/ALDP-1EFB3FF/2021, England/ALDP-1EFB40B/2021, England/ALDP-1EFB41A/2021, England/ALDP-1EFB429/2021, England/ALDP-1EFB438/2021, England/ALDP-1EFB447/2021, England/ALDP-1EFB456/2021, England/ALDP-1EFB465/2021, England/ALDP-1EFB474/2021, England/ALDP-1EFB483/2021, England/ALDP-1EFB492/2021, England/ALDP-1EFB4A1/2021, England/ALDP-1EFB4B0/2021, England/ALDP-1EFB4CF/2021, England/ALDP-1EFB4DE/2021, England/ALDP-1EFB4ED/2021, England/ALDP-1EFB4FC/2021, England/ALDP-1EFB517/2021, England/ALDP-1EFB526/2021, England/ALDP-1EFB544/2021, England/ALDP-1EFB553/2021, England/ALDP-1EFB562/2021, England/ALDP-1EFB571/2021, England/ALDP-1EFB580/2021, England/ALDP-1EFB59F/2021, England/ALDP-1EFB5BD/2021, England/ALDP-1EFB5CC/2021, England/ALDP-1EFB5DB/2021, England/ALDP-1EFB5EA/2021, England/ALDP-1EFB5F9/2021, England/ALDP-1EFB605/2021, England/ALDP-1EFB614/2021, England/ALDP-1EFB623/2021, England/ALDP-1EFB632/2021, England/ALDP-1EFB641/2021, England/ALDP-1EFB650/2021, England/ALDP-1EFB66F/2021, England/ALDP-1EFB67E/2021, England/ALDP-1EFB69C/2021, England/ALDP-1EFB6AB/2021, England/ALDP-1EFB6BA/2021, England/ALDP-1EFB6C9/2021, England/ALDP-1EFB6D8/2021, England/ALDP-1EFB6E7/2021, England/ALDP-1EFB6F6/2021, England/ALDP-1EFB702/2021, England/ALDP-1EFB711/2021, England/ALDP-1EFB720/2021, England/ALDP-1EFB73F/2021, England/ALDP-1EFB75D/2021, England/ALDP-1EFB77B/2021, England/ALDP-1EFB78A/2021, England/ALDP-1EFB7A8/2021, England/ALDP-1EFB7C6/2021, England/ALDP-1EFB7D5/2021, England/ALDP-1EFCF63/2021, England/ALDP-1EFCF72/2021, England/ALDP-1EFCF81/2021, England/ALDP-1EFCFAF/2021, England/ALDP-1EFCFBE/2021, England/ALDP-1EFCFCD/2021, England/ALDP-1EFCFDC/2021, England/ALDP-1EFCFEB/2021, England/ALDP-1EFCFFA/2021, England/ALDP-1EFD005/2021, England/ALDP-1EFD014/2021, England/ALDP-1EFD023/2021, England/ALDP-1EFD032/2021, England/ALDP-1EFD041/2021, England/ALDP-1EFD050/2021, England/ALDP-1EFD06F/2021, England/ALDP-1EFD07E/2021, England/ALDP-1EFD08D/2021, England/ALDP-1EFD09C/2021, England/ALDP-1EFD0AB/2021, England/ALDP-1EFD0BA/2021, England/ALDP-1EFD0C9/2021, England/ALDP-1EFD0D8/2021, England/ALDP-1EFD0F6/2021, England/ALDP-1EFD102/2021, England/ALDP-1EFD111/2021, England/ALDP-1EFD120/2021, England/ALDP-1EFD13F/2021, England/ALDP-1EFD14E/2021, England/ALDP-1EFD15D/2021, England/ALDP-1EFD16C/2021, England/ALDP-1EFD17B/2021, England/ALDP-1EFD18A/2021, England/ALDP-1EFD199/2021, England/ALDP-1EFD1A8/2021, England/ALDP-1EFD1B7/2021, England/ALDP-1EFD1C6/2021, England/ALDP-1EFD1D5/2021, England/ALDP-1EFD1E4/2021, England/ALDP-1EFD1F3/2021, England/ALDP-1EFD20F/2021, England/ALDP-1EFD21E/2021, England/ALDP-1EFD22D/2021, England/ALDP-1EFD24B/2021, England/ALDP-1EFD269/2021, England/ALDP-1EFD278/2021, England/ALDP-1EFD287/2021, England/ALDP-1EFD296/2021, England/ALDP-1EFD2B4/2021, England/ALDP-1EFD2C3/2021, England/ALDP-1EFD2D2/2021, England/ALDP-1EFD2E1/2021, England/ALDP-1EFD2F0/2021, England/ALDP-1EFD31B/2021, England/ALDP-1EFD32A/2021, England/ALDP-1EFD339/2021, England/ALDP-1EFD348/2021, England/ALDP-1EFD357/2021, England/ALDP-1EFD366/2021, England/ALDP-1EFD375/2021, England/ALDP-1EFD384/2021, England/ALDP-1EFD393/2021, England/ALDP-1EFD3A2/2021, England/ALDP-1EFD3B1/2021, England/ALDP-1EFD3C0/2021, England/ALDP-1EFD3DF/2021, England/ALDP-1EFD3EE/2021, England/ALDP-1EFD3FD/2021, England/ALDP-1EFD409/2021, England/ALDP-1EFD418/2021, England/ALDP-1EFD427/2021, England/ALDP-1EFD436/2021, England/ALDP-1EFD445/2021, England/ALDP-1EFD454/2021, England/ALDP-1EFD463/2021, England/ALDP-1EFD472/2021, England/ALDP-1EFD481/2021, England/ALDP-1EFD490/2021, England/ALDP-1EFD4AF/2021, England/ALDP-1EFD4CD/2021, England/ALDP-1EFD4DC/2021, England/ALDP-1EFD4EB/2021, England/ALDP-1EFD4FA/2021, England/ALDP-1EFD506/2021, England/ALDP-1EFD515/2021, England/ALDP-1EFD524/2021, England/ALDP-1EFD533/2021, England/ALDP-1F0100D/2021, England/ALDP-1F0101C/2021, England/ALDP-1F0102B/2021, England/ALDP-1F0103A/2021, England/ALDP-1F01049/2021, England/ALDP-1F01058/2021, England/ALDP-1F01067/2021, England/ALDP-1F01076/2021, England/ALDP-1F01085/2021, England/ALDP-1F01094/2021, England/ALDP-1F010A3/2021, England/ALDP-1F010B2/2021, England/ALDP-1F010C1/2021, England/ALDP-1F010D0/2021, England/ALDP-1F010EF/2021, England/ALDP-1F010FE/2021, England/ALDP-1F0110A/2021, England/ALDP-1F01119/2021, England/ALDP-1F01128/2021, England/ALDP-1F01137/2021, England/ALDP-1F01146/2021, England/ALDP-1F01155/2021, England/ALDP-1F01173/2021, England/ALDP-1F01182/2021, England/ALDP-1F01191/2021, England/ALDP-1F011A0/2021, England/ALDP-1F011BF/2021, England/ALDP-1F011CE/2021, England/ALDP-1F011DD/2021, England/ALDP-1F011EC/2021, England/ALDP-1F011FB/2021, England/ALDP-1F01207/2021, England/ALDP-1F01216/2021, England/ALDP-1F01225/2021, England/ALDP-1F01234/2021, England/ALDP-1F01243/2021, England/ALDP-1F01252/2021, England/ALDP-1F01261/2021, England/ALDP-1F01270/2021, England/ALDP-1F0128F/2021, England/ALDP-1F0129E/2021, England/ALDP-1F012AD/2021, England/ALDP-1F012BC/2021, England/ALDP-1F012CB/2021, England/ALDP-1F012DA/2021, England/ALDP-1F012E9/2021, England/ALDP-1F012F8/2021, England/ALDP-1F01313/2021, England/ALDP-1F01322/2021, England/ALDP-1F01331/2021, England/ALDP-1F01340/2021, England/ALDP-1F0135F/2021, England/ALDP-1F0136E/2021, England/ALDP-1F0138C/2021, England/ALDP-1F013AA/2021, England/ALDP-1F013B9/2021, England/ALDP-1F013C8/2021, England/ALDP-1F013D7/2021, England/ALDP-1F013E6/2021, England/ALDP-1F013F5/2021, England/ALDP-1F01401/2021, England/ALDP-1F01410/2021, England/ALDP-1F0142F/2021, England/ALDP-1F0143E/2021, England/ALDP-1F0144D/2021, England/ALDP-1F0145C/2021, England/ALDP-1F0146B/2021, England/ALDP-1F0147A/2021, England/ALDP-1F01489/2021, England/ALDP-1F01498/2021, England/ALDP-1F014A7/2021, England/ALDP-1F014B6/2021, England/ALDP-1F014C5/2021, England/ALDP-1F014D4/2021, England/ALDP-1F014E3/2021, England/ALDP-1F014F2/2021, England/ALDP-1F0150E/2021, England/ALDP-1F0151D/2021, England/ALDP-1F0152C/2021, England/ALDP-1F0153B/2021, England/ALDP-1F0154A/2021, England/ALDP-1F01559/2021, England/ALDP-1F01568/2021, England/ALDP-1F01577/2021, England/ALDP-1F01586/2021, England/ALDP-1F01595/2021, England/ALDP-1F015A4/2021, England/ALDP-1F015B3/2021, England/ALDP-1F015C2/2021, England/ALDP-1F015D1/2021, England/ALDP-1F0200C/2021, England/ALDP-1F0201B/2021, England/ALDP-1F0202A/2021, England/ALDP-1F02039/2021, England/ALDP-1F02048/2021, England/ALDP-1F02057/2021, England/ALDP-1F02066/2021, England/ALDP-1F02075/2021, England/ALDP-1F02084/2021, England/ALDP-1F02093/2021, England/ALDP-1F020A2/2021, England/ALDP-1F020B1/2021, England/ALDP-1F020C0/2021, England/ALDP-1F020DF/2021, England/ALDP-1F020EE/2021, England/ALDP-1F020FD/2021, England/ALDP-1F02109/2021, England/ALDP-1F02118/2021, England/ALDP-1F02127/2021, England/ALDP-1F02136/2021, England/ALDP-1F02145/2021, England/ALDP-1F02154/2021, England/ALDP-1F02163/2021, England/ALDP-1F02172/2021, England/ALDP-1F02181/2021, England/ALDP-1F02190/2021, England/ALDP-1F0278F/2021, England/ALDP-1F0279E/2021, England/ALDP-1F027AD/2021, England/ALDP-1F027BC/2021, England/ALDP-1F027CB/2021, England/ALDP-1F027DA/2021, England/ALDP-1F027E9/2021, England/ALDP-1F027F8/2021, England/ALDP-1F02813/2021, England/ALDP-1F02822/2021, England/ALDP-1F02831/2021, England/ALDP-1F02840/2021, England/ALDP-1F0285F/2021, England/ALDP-1F0286E/2021, England/ALDP-1F0288C/2021, England/ALDP-1F0289B/2021, England/ALDP-1F028AA/2021, England/ALDP-1F028B9/2021, England/ALDP-1F028D7/2021, England/ALDP-1F028E6/2021, England/ALDP-1F028F5/2021, England/ALDP-1F02910/2021, England/ALDP-1F0292F/2021, England/ALDP-1F0295C/2021, England/ALDP-1F0296B/2021, England/ALDP-1F0297A/2021, England/ALDP-1F02989/2021, England/ALDP-1F02998/2021, England/ALDP-1F029A7/2021, England/ALDP-1F029B6/2021, England/ALDP-1F029C5/2021, England/ALDP-1F029D4/2021, England/ALDP-1F029E3/2021, England/ALDP-1F029F2/2021, England/ALDP-1F02A0E/2021, England/ALDP-1F02A1D/2021, England/ALDP-1F02A2C/2021, England/ALDP-1F02A3B/2021, England/ALDP-1F02A4A/2021, England/ALDP-1F02A59/2021, England/ALDP-1F02A68/2021, England/ALDP-1F02A77/2021, England/ALDP-1F02A86/2021, England/ALDP-1F02A95/2021, England/ALDP-1F02AA4/2021, England/ALDP-1F02AB3/2021, England/ALDP-1F02AE0/2021, England/ALDP-1F02B0B/2021, England/ALDP-1F02B1A/2021, England/ALDP-1F02B29/2021, England/ALDP-1F02B47/2021, England/ALDP-1F02B65/2021, England/ALDP-1F02B74/2021, England/ALDP-1F02B92/2021, England/ALDP-1F02BA1/2021, England/ALDP-1F02BB0/2021, England/ALDP-1F02BCF/2021, England/ALDP-1F02BDE/2021, England/ALDP-1F02BFC/2021, England/ALDP-1F02C08/2021, England/ALDP-1F02C17/2021, England/ALDP-1F02C26/2021, England/ALDP-1F02C35/2021, England/ALDP-1F02C44/2021, England/ALDP-1F02C53/2021, England/ALDP-1F02C62/2021, England/ALDP-1F02C71/2021, England/ALDP-1F02C80/2021, England/ALDP-1F02C9F/2021, England/ALDP-1F02CAE/2021, England/ALDP-1F02CCC/2021, England/ALDP-1F02CDB/2021, England/ALDP-1F02CEA/2021, England/ALDP-1F02CF9/2021, England/ALDP-1F02D14/2021, England/ALDP-1F02D23/2021, England/ALDP-1F02D32/2021, England/ALDP-1F02D41/2021, England/ALDP-1F02D50/2021, England/ALDP-1F02D6F/2021, England/ALDP-1F02D7E/2021, England/ALDP-1F02D8D/2021, England/ALDP-1F02D9C/2021, England/ALDP-1F02DAB/2021, England/ALDP-1F02DBA/2021, England/ALDP-1F02DC9/2021, England/ALDP-1F02DD8/2021, England/ALDP-1F02DF6/2021, England/ALDP-1F02E02/2021, England/ALDP-1F02E11/2021, England/ALDP-1F02E20/2021, England/ALDP-1F02E3F/2021, England/ALDP-1F02E4E/2021, England/ALDP-1F02E5D/2021, England/ALDP-1F02E6C/2021, England/ALDP-1F02E7B/2021, England/ALDP-1F02E8A/2021, England/ALDP-1F02E99/2021, England/ALDP-1F02EA8/2021, England/ALDP-1F02EB7/2021, England/ALDP-1F02EC6/2021, England/ALDP-1F02ED5/2021, England/ALDP-1F02EE4/2021, England/ALDP-1F02EF3/2021, England/ALDP-1F02F0F/2021, England/ALDP-1F02F1E/2021, England/ALDP-1F02F2D/2021, England/ALDP-1F02F3C/2021, England/ALDP-1F02F4B/2021, England/ALDP-1F02F5A/2021, England/ALDP-1F02F69/2021, England/ALDP-1F02F78/2021, England/ALDP-1F02F87/2021, England/ALDP-1F02F96/2021, England/ALDP-1F02FA5/2021, England/ALDP-1F02FB4/2021, England/ALDP-1F02FC3/2021, England/ALDP-1F02FD2/2021, England/ALDP-1F02FE1/2021, England/ALDP-1F02FF0/2021, England/ALDP-1F0300B/2021, England/ALDP-1F0301A/2021, England/ALDP-1F03029/2021, England/ALDP-1F03038/2021, England/ALDP-1F03047/2021, England/ALDP-1F03056/2021, England/ALDP-1F03065/2021, England/ALDP-1F03074/2021, England/ALDP-1F03083/2021, England/ALDP-1F03092/2021, England/ALDP-1F030A1/2021, England/ALDP-1F030B0/2021, England/ALDP-1F030CF/2021, England/ALDP-1F030DE/2021, England/ALDP-1F030FC/2021, England/ALDP-1F03108/2021, England/ALDP-1F03126/2021, England/ALDP-1F03135/2021, England/ALDP-1F03144/2021, England/ALDP-1F03153/2021, England/ALDP-1F03162/2021, England/ALDP-1F03171/2021, England/ALDP-1F03180/2021, England/ALDP-1F0319F/2021, England/ALDP-1F031AE/2021, England/ALDP-1F031BD/2021, England/ALDP-1F031CC/2021, England/ALDP-1F031DB/2021, England/ALDP-1F031EA/2021, England/ALDP-1F031F9/2021, England/ALDP-1F03205/2021, England/ALDP-1F03214/2021, England/ALDP-1F03223/2021, England/ALDP-1F03232/2021, England/ALDP-1F03241/2021, England/ALDP-1F03250/2021, England/ALDP-1F0326F/2021, England/ALDP-1F0327E/2021, England/ALDP-1F0328D/2021, England/ALDP-1F0329C/2021, England/ALDP-1F032AB/2021, England/ALDP-1F032BA/2021, England/ALDP-1F032C9/2021, England/ALDP-1F032D8/2021, England/ALDP-1F032F6/2021, England/ALDP-1F03302/2021, England/ALDP-1F03311/2021, England/ALDP-1F03320/2021, England/ALDP-1F0333F/2021, England/ALDP-1F03DC8/2021, England/ALDP-1F03DD7/2021, England/ALDP-1F03DE6/2021, England/ALDP-1F03DF5/2021, England/ALDP-1F03E01/2021, England/ALDP-1F03E2F/2021, England/ALDP-1F03E3E/2021, England/ALDP-1F03E4D/2021, England/ALDP-1F03E5C/2021, England/ALDP-1F03E6B/2021, England/ALDP-1F03E7A/2021, England/ALDP-1F03E89/2021, England/ALDP-1F03E98/2021, England/ALDP-1F03EA7/2021, England/ALDP-1F03EB6/2021, England/ALDP-1F03EC5/2021, England/ALDP-1F03ED4/2021, England/ALDP-1F03EE3/2021, England/ALDP-1F03EF2/2021, England/ALDP-1F04AC0/2021, England/ALDP-1F04ADF/2021, England/ALDP-1F04AEE/2021, England/ALDP-1F04AFD/2021, England/ALDP-1F04B09/2021, England/ALDP-1F04B18/2021, England/ALDP-1F04B36/2021, England/ALDP-1F04B45/2021, England/ALDP-1F04B54/2021, England/ALDP-1F04B63/2021, England/ALDP-1F04B72/2021, England/ALDP-1F04B81/2021, England/ALDP-1F04B90/2021, England/ALDP-1F0EF4F/2021, England/ALDP-1F0EF5E/2021, England/ALDP-1F0EF6D/2021, England/ALDP-1F0EF7C/2021, England/ALDP-1F0EF8B/2021, England/ALDP-1F0EFA9/2021, England/ALDP-1F0EFC7/2021, England/ALDP-1F0EFD6/2021, England/ALDP-1F0EFE5/2021, England/ALDP-1F0EFF4/2021, England/ALDP-1F0F00F/2021, England/ALDP-1F0F01E/2021, England/ALDP-1F0F02D/2021, England/ALDP-1F0F03C/2021, England/ALDP-1F0F04B/2021, England/ALDP-1F0F05A/2021, England/ALDP-1F0F069/2021, England/ALDP-1F0F078/2021, England/ALDP-1F0F087/2021, England/ALDP-1F0F096/2021, England/ALDP-1F0F0B4/2021, England/ALDP-1F0F0C3/2021, England/ALDP-1F0F0D2/2021, England/ALDP-1F0F0E1/2021, England/ALDP-1F0F0F0/2021, England/ALDP-1F0F11B/2021, England/ALDP-1F0F12A/2021, England/ALDP-1F0F139/2021, England/ALDP-1F0F148/2021, England/ALDP-1F0F157/2021, England/ALDP-1F0F166/2021, England/ALDP-1F0F175/2021, England/ALDP-1F0F184/2021, England/ALDP-1F0F193/2021, England/ALDP-1F0F1A2/2021, England/ALDP-1F0F1B1/2021, England/ALDP-1F0F1C0/2021, England/ALDP-1F0F1EE/2021, England/ALDP-1F0F1FD/2021, England/ALDP-1F0F209/2021, England/ALDP-1F0F218/2021, England/ALDP-1F0F227/2021, England/ALDP-1F0F236/2021, England/ALDP-1F0F245/2021, England/ALDP-1F0F254/2021, England/ALDP-1F0F263/2021, England/ALDP-1F0F272/2021, England/ALDP-1F0F281/2021, England/ALDP-1F0F290/2021, England/ALDP-1F0F2AF/2021, England/ALDP-1F0F2BE/2021, England/ALDP-1F0F2CD/2021, England/ALDP-1F0F2DC/2021, England/ALDP-1F0F2EB/2021, England/ALDP-1F0F2FA/2021, England/ALDP-1F0F306/2021, England/ALDP-1F0F315/2021, England/ALDP-1F0F324/2021, England/ALDP-1F0F333/2021, England/ALDP-1F0F342/2021, England/ALDP-1F0F351/2021, England/ALDP-1F0F360/2021, England/ALDP-1F0F37F/2021, England/ALDP-1F0F38E/2021, England/ALDP-1F0F39D/2021, England/ALDP-1F0F3AC/2021, England/ALDP-1F0F3CA/2021, England/ALDP-1F0F3D9/2021, England/ALDP-1F0F3E8/2021, England/ALDP-1F0F3F7/2021, England/ALDP-1F0F403/2021, England/ALDP-1F0F421/2021, England/ALDP-1F0F430/2021, England/ALDP-1F0F44F/2021, England/ALDP-1F0F45E/2021, England/ALDP-1F0F46D/2021, England/ALDP-1F0F47C/2021, England/ALDP-1F0F48B/2021, England/ALDP-1F0F49A/2021, England/ALDP-1F0F4A9/2021, England/ALDP-1F0F4B8/2021, England/ALDP-1F0F4C7/2021, England/ALDP-1F0F4D6/2021, England/ALDP-1F0F4E5/2021, England/ALDP-1F0F4F4/2021, England/ALDP-1F0F500/2021, England/ALDP-1F0F51F/2021, England/ALDP-1F0FB0E/2021, England/ALDP-1F0FB1D/2021, England/ALDP-1F0FB2C/2021, England/ALDP-1F0FB3B/2021, England/ALDP-1F0FB4A/2021, England/ALDP-1F0FB68/2021, England/ALDP-1F0FB77/2021, England/ALDP-1F0FB86/2021, England/ALDP-1F0FB95/2021, England/ALDP-1F0FBA4/2021, England/ALDP-1F0FBB3/2021, England/ALDP-1F0FBC2/2021, England/ALDP-1F0FBD1/2021, England/ALDP-1F0FC0B/2021, England/ALDP-1F0FC1A/2021, England/ALDP-1F0FC29/2021, England/ALDP-1F0FC38/2021, England/ALDP-1F0FC47/2021, England/ALDP-1F0FC56/2021, England/ALDP-1F0FC65/2021, England/ALDP-1F0FC74/2021, England/ALDP-1F0FC83/2021, England/ALDP-1F0FC92/2021, England/ALDP-1F0FCA1/2021, England/ALDP-1F0FCB0/2021, England/ALDP-1F0FCCF/2021, England/ALDP-1F0FCDE/2021, England/ALDP-1F0FCED/2021, England/ALDP-1F0FCFC/2021, England/ALDP-1F0FD08/2021, England/ALDP-1F0FD17/2021, England/ALDP-1F0FD26/2021, England/ALDP-1F0FD35/2021, England/ALDP-1F0FD44/2021, England/ALDP-1F0FD53/2021, England/ALDP-1F0FD62/2021, England/ALDP-1F0FD71/2021, England/ALDP-1F0FD80/2021, England/ALDP-1F0FD9F/2021, England/ALDP-1F0FDAE/2021, England/ALDP-1F0FDBD/2021, England/ALDP-1F0FDCC/2021, England/ALDP-1F0FDDB/2021, England/ALDP-1F0FDEA/2021, England/ALDP-1F0FDF9/2021, England/ALDP-1F0FE05/2021, England/ALDP-1F0FE14/2021, England/ALDP-1F0FE23/2021, England/ALDP-1F0FE32/2021, England/ALDP-1F0FE41/2021, England/ALDP-1F0FE50/2021, England/ALDP-1F0FE6F/2021, England/ALDP-1F0FE7E/2021, England/ALDP-1F0FE8D/2021, England/ALDP-1F0FE9C/2021, England/ALDP-1F0FEAB/2021, England/ALDP-1F0FEBA/2021, England/ALDP-1F0FEC9/2021, England/ALDP-1F0FED8/2021, England/ALDP-1F0FEE7/2021, England/ALDP-1F0FEF6/2021, England/ALDP-1F0FF02/2021, England/ALDP-1F0FF11/2021, England/ALDP-1F0FF20/2021, England/ALDP-1F0FF3F/2021, England/ALDP-1F0FF4E/2021, England/ALDP-1F0FF5D/2021, England/ALDP-1F0FF6C/2021, England/ALDP-1F0FF7B/2021, England/ALDP-1F0FF8A/2021, England/ALDP-1F0FF99/2021, England/ALDP-1F0FFB7/2021, England/ALDP-1F0FFC6/2021, England/ALDP-1F0FFD5/2021, England/ALDP-1F0FFE4/2021, England/ALDP-1F0FFF3/2021, England/ALDP-1F1000B/2021, England/ALDP-1F1001A/2021, England/ALDP-1F10029/2021, England/ALDP-1F10038/2021, England/ALDP-1F10047/2021, England/ALDP-1F10065/2021, England/ALDP-1F10074/2021, England/ALDP-1F10083/2021, England/ALDP-1F10092/2021, England/ALDP-1F100A1/2021, England/ALDP-1F100B0/2021, England/ALDP-1F100CF/2021, England/ALDP-1F100DE/2021, England/ALDP-1F1128C/2021, England/ALDP-1F1129B/2021, England/ALDP-1F112AA/2021, England/ALDP-1F112B9/2021, England/ALDP-1F112D7/2021, England/ALDP-1F112F5/2021, England/ALDP-1F11301/2021, England/ALDP-1F11310/2021, England/ALDP-1F1132F/2021, England/ALDP-1F1133E/2021, England/ALDP-1F1134D/2021, England/ALDP-1F1135C/2021, England/ALDP-1F1136B/2021, England/ALDP-1F11389/2021, England/ALDP-1F113A7/2021, England/ALDP-1F113B6/2021, England/ALDP-1F113C5/2021, England/ALDP-1F113D4/2021, England/ALDP-1F113E3/2021, England/ALDP-1F113F2/2021, England/ALDP-1F1140E/2021, England/ALDP-1F1141D/2021, England/ALDP-1F1142C/2021, England/ALDP-1F1143B/2021, England/ALDP-1F1144A/2021, England/ALDP-1F11459/2021, England/ALDP-1F11477/2021, England/ALDP-1F11486/2021, England/ALDP-1F11495/2021, England/ALDP-1F114A4/2021, England/ALDP-1F114B3/2021, England/ALDP-1F114C2/2021, England/ALDP-1F114D1/2021, England/ALDP-1F114E0/2021, England/ALDP-1F114FF/2021, England/ALDP-1F1150B/2021, England/ALDP-1F1151A/2021, England/ALDP-1F11529/2021, England/ALDP-1F11538/2021, England/ALDP-1F11547/2021, England/ALDP-1F11556/2021, England/ALDP-1F11565/2021, England/ALDP-1F11574/2021, England/ALDP-1F11583/2021, England/ALDP-1F11592/2021, England/ALDP-1F115B0/2021, England/ALDP-1F115CF/2021, England/ALDP-1F115DE/2021, England/ALDP-1F115ED/2021, England/ALDP-1F115FC/2021, England/ALDP-1F11608/2021, England/ALDP-1F11617/2021, England/ALDP-1F11626/2021, England/ALDP-1F11635/2021, England/ALDP-1F11644/2021, England/ALDP-1F11662/2021, England/ALDP-1F11671/2021, England/ALDP-1F11680/2021, England/ALDP-1F116AE/2021, England/ALDP-1F116BD/2021, England/ALDP-1F116CC/2021, England/ALDP-1F116DB/2021, England/ALDP-1F116EA/2021, England/ALDP-1F116F9/2021, England/ALDP-1F11705/2021, England/ALDP-1F11714/2021, England/ALDP-1F11723/2021, England/ALDP-1F11732/2021, England/ALDP-1F11750/2021, England/ALDP-1F1176F/2021, England/ALDP-1F1177E/2021, England/ALDP-1F1178D/2021, England/ALDP-1F1179C/2021, England/ALDP-1F117AB/2021, England/ALDP-1F117BA/2021, England/ALDP-1F117C9/2021, England/ALDP-1F117D8/2021, England/ALDP-1F117E7/2021, England/ALDP-1F11802/2021, England/ALDP-1F11811/2021, England/ALDP-1F11820/2021, England/ALDP-1F1184E/2021, England/ALDP-1F1185D/2021, England/ALDP-1F17C4C/2021, England/ALDP-1F17C5B/2021, England/ALDP-1F17C6A/2021, England/ALDP-1F17C79/2021, England/ALDP-1F17C88/2021, England/ALDP-1F17C97/2021, England/ALDP-1F17CA6/2021, England/ALDP-1F17CB5/2021, England/ALDP-1F17CC4/2021, England/ALDP-1F17CE2/2021, England/ALDP-1F17CF1/2021, England/ALDP-1F17D0D/2021, England/ALDP-1F17D1C/2021, England/ALDP-1F17D2B/2021, England/ALDP-1F17D3A/2021, England/ALDP-1F17D49/2021, England/ALDP-1F17D58/2021, England/ALDP-1F17D76/2021, England/ALDP-1F17D85/2021, England/ALDP-1F17D94/2021, England/ALDP-1F17DA3/2021, England/ALDP-1F17DB2/2021, England/ALDP-1F17DC1/2021, England/ALDP-1F17DD0/2021, England/ALDP-1F17DEF/2021, England/ALDP-1F17DFE/2021, England/ALDP-1F17E0A/2021, England/ALDP-1F17E19/2021, England/ALDP-1F17E37/2021, England/ALDP-1F17E46/2021, England/ALDP-1F17E55/2021, England/ALDP-1F17E64/2021, England/ALDP-1F17E73/2021, England/ALDP-1F17E82/2021, England/ALDP-1F17E91/2021, England/ALDP-1F17EA0/2021, England/ALDP-1F17EBF/2021, England/ALDP-1F17ECE/2021, England/ALDP-1F17EDD/2021, England/ALDP-1F17EEC/2021, England/ALDP-1F17EFB/2021, England/ALDP-1F17F07/2021, England/ALDP-1F17F25/2021, England/ALDP-1F17F34/2021, England/ALDP-1F17F43/2021, England/ALDP-1F17F52/2021, England/ALDP-1F17F61/2021, England/ALDP-1F17F70/2021, England/ALDP-1F17F8F/2021, England/ALDP-1F17F9E/2021, England/ALDP-1F17FAD/2021, England/ALDP-1F17FBC/2021, England/ALDP-1F17FCB/2021, England/ALDP-1F17FDA/2021, England/ALDP-1F17FF8/2021, England/ALDP-1F18003/2021, England/ALDP-1F18012/2021, England/ALDP-1F18021/2021, England/ALDP-1F18030/2021, England/ALDP-1F1804F/2021, England/ALDP-1F1805E/2021, England/ALDP-1F1806D/2021, England/ALDP-1F1807C/2021, England/ALDP-1F1808B/2021, England/ALDP-1F1809A/2021, England/ALDP-1F180A9/2021, England/ALDP-1F180B8/2021, England/ALDP-1F180C7/2021, England/ALDP-1F180D6/2021, England/ALDP-1F180E5/2021, England/ALDP-1F180F4/2021, England/ALDP-1F18100/2021, England/ALDP-1F1811F/2021, England/ALDP-1F1812E/2021, England/ALDP-1F1813D/2021, England/ALDP-1F1814C/2021, England/ALDP-1F1816A/2021, England/ALDP-1F18179/2021, England/ALDP-1F18188/2021, England/ALDP-1F18197/2021, England/ALDP-1F181B5/2021, England/ALDP-1F181C4/2021, England/ALDP-1F181D3/2021, England/ALDP-1F181E2/2021, England/ALDP-1F1820D/2021, England/ALDP-1F1821C/2021, England/ALDP-1F193CD/2021, England/ALDP-1F193DC/2021, England/ALDP-1F193EB/2021, England/ALDP-1F193FA/2021, England/ALDP-1F19406/2021, England/ALDP-1F19415/2021, England/ALDP-1F19424/2021, England/ALDP-1F19433/2021, England/ALDP-1F19442/2021, England/ALDP-1F19451/2021, England/ALDP-1F19460/2021, England/ALDP-1F1947F/2021, England/ALDP-1F1948E/2021, England/ALDP-1F1949D/2021, England/ALDP-1F194AC/2021, England/ALDP-1F194BB/2021, England/ALDP-1F194CA/2021, England/ALDP-1F194D9/2021, England/ALDP-1F194E8/2021, England/ALDP-1F194F7/2021, England/ALDP-1F19503/2021, England/ALDP-1F19512/2021, England/ALDP-1F19521/2021, England/ALDP-1F19530/2021, England/ALDP-1F1954F/2021, England/ALDP-1F1955E/2021, England/ALDP-1F1956D/2021, England/ALDP-1F1957C/2021, England/ALDP-1F1958B/2021, England/ALDP-1F1959A/2021, England/ALDP-1F195A9/2021, England/ALDP-1F195C7/2021, England/ALDP-1F195D6/2021, England/ALDP-1F195F4/2021, England/ALDP-1F1961F/2021, England/ALDP-1F1962E/2021, England/ALDP-1F1963D/2021, England/ALDP-1F1964C/2021, England/ALDP-1F1965B/2021, England/ALDP-1F1966A/2021, England/ALDP-1F19679/2021, England/ALDP-1F19688/2021, England/ALDP-1F19697/2021, England/ALDP-1F196A6/2021, England/ALDP-1F196B5/2021, England/ALDP-1F196C4/2021, England/ALDP-1F196D3/2021, England/ALDP-1F196E2/2021, England/ALDP-1F196F1/2021, England/ALDP-1F1970D/2021, England/ALDP-1F1971C/2021, England/ALDP-1F1972B/2021, England/ALDP-1F1973A/2021, England/ALDP-1F19758/2021, England/ALDP-1F19767/2021, England/ALDP-1F19794/2021, England/ALDP-1F197A3/2021, England/ALDP-1F197B2/2021, England/ALDP-1F197C1/2021, England/ALDP-1F197D0/2021, England/ALDP-1F197EF/2021, England/ALDP-1F197FE/2021, England/ALDP-1F1980A/2021, England/ALDP-1F19819/2021, England/ALDP-1F19828/2021, England/ALDP-1F19837/2021, England/ALDP-1F19846/2021, England/ALDP-1F19855/2021, England/ALDP-1F19864/2021, England/ALDP-1F19873/2021, England/ALDP-1F19882/2021, England/ALDP-1F19891/2021, England/ALDP-1F198A0/2021, England/ALDP-1F198BF/2021, England/ALDP-1F198CE/2021, England/ALDP-1F198DD/2021, England/ALDP-1F198EC/2021, England/ALDP-1F198FB/2021, England/ALDP-1F19907/2021, England/ALDP-1F19925/2021, England/ALDP-1F19934/2021, England/ALDP-1F19943/2021, England/ALDP-1F19952/2021, England/ALDP-1F19961/2021, England/ALDP-1F19970/2021, England/ALDP-1F1998F/2021, England/ALDP-1F1999E/2021, England/ALDP-1F1AB4C/2021, England/ALDP-1F1AB5B/2021, England/ALDP-1F1AB6A/2021, England/ALDP-1F1AB79/2021, England/ALDP-1F1AB97/2021, England/ALDP-1F1ABA6/2021, England/ALDP-1F1ABB5/2021, England/ALDP-1F1ABC4/2021, England/ALDP-1F1ABD3/2021, England/ALDP-1F1ABE2/2021, England/ALDP-1F1ABF1/2021, England/ALDP-1F1AC0D/2021, England/ALDP-1F1AC2B/2021, England/ALDP-1F1AC3A/2021, England/ALDP-1F1AC49/2021, England/ALDP-1F1AC58/2021, England/ALDP-1F1AC67/2021, England/ALDP-1F1AC76/2021, England/ALDP-1F1AC85/2021, England/ALDP-1F1AC94/2021, England/ALDP-1F1ACB2/2021, England/ALDP-1F1ACC1/2021, England/ALDP-1F1ACEF/2021, England/ALDP-1F1ACFE/2021, England/ALDP-1F1AD0A/2021, England/ALDP-1F1AD19/2021, England/ALDP-1F1AD28/2021, England/ALDP-1F1AD37/2021, England/ALDP-1F1AD46/2021, England/ALDP-1F1AD55/2021, England/ALDP-1F1AD64/2021, England/ALDP-1F1AD73/2021, England/ALDP-1F1AD82/2021, England/ALDP-1F1AD91/2021, England/ALDP-1F1ADA0/2021, England/ALDP-1F1ADBF/2021, England/ALDP-1F1ADCE/2021, England/ALDP-1F1ADDD/2021, England/ALDP-1F1ADEC/2021, England/ALDP-1F1ADFB/2021, England/ALDP-1F1AE07/2021, England/ALDP-1F1AE16/2021, England/ALDP-1F1AE25/2021, England/ALDP-1F1AE34/2021, England/ALDP-1F1AE43/2021, England/ALDP-1F1AE52/2021, England/ALDP-1F1AE61/2021, England/ALDP-1F1AE70/2021, England/ALDP-1F1AE8F/2021, England/ALDP-1F1AE9E/2021, England/ALDP-1F1AEAD/2021, England/ALDP-1F1AEBC/2021, England/ALDP-1F1AECB/2021, England/ALDP-1F1AEE9/2021, England/ALDP-1F1AF04/2021, England/ALDP-1F1AF13/2021, England/ALDP-1F1AF22/2021, England/ALDP-1F1AF31/2021, England/ALDP-1F1AF40/2021, England/ALDP-1F1AF5F/2021, England/ALDP-1F1AF6E/2021, England/ALDP-1F1AF7D/2021, England/ALDP-1F1AF9B/2021, England/ALDP-1F1AFAA/2021, England/ALDP-1F1AFB9/2021, England/ALDP-1F1AFC8/2021, England/ALDP-1F1AFE6/2021, England/ALDP-1F1B000/2021, England/ALDP-1F1B01F/2021, England/ALDP-1F1B03D/2021, England/ALDP-1F1B04C/2021, England/ALDP-1F1B05B/2021, England/ALDP-1F1B079/2021, England/ALDP-1F1B097/2021, England/ALDP-1F1B0A6/2021, England/ALDP-1F1B0B5/2021, England/ALDP-1F1B0C4/2021, England/ALDP-1F1B0D3/2021, England/ALDP-1F1B0E2/2021, England/ALDP-1F1B0F1/2021, England/ALDP-1F1B10D/2021, England/ALDP-1F1B11C/2021, England/ALDP-1F1C8AD/2021, England/ALDP-1F1C8BC/2021, England/ALDP-1F1C8CB/2021, England/ALDP-1F1C8DA/2021, England/ALDP-1F1C904/2021, England/ALDP-1F1C913/2021, England/ALDP-1F1C931/2021, England/ALDP-1F1C940/2021, England/ALDP-1F1C95F/2021, England/ALDP-1F1C96E/2021, England/ALDP-1F1C97D/2021, England/ALDP-1F1C98C/2021, England/ALDP-1F1C9AA/2021, England/ALDP-1F1C9B9/2021, England/ALDP-1F1C9C8/2021, England/ALDP-1F1C9D7/2021, England/ALDP-1F1C9E6/2021, England/ALDP-1F1C9F5/2021, England/ALDP-1F1CA01/2021, England/ALDP-1F1CA10/2021, England/ALDP-1F1CA2F/2021, England/ALDP-1F1CA3E/2021, England/ALDP-1F1CA5C/2021, England/ALDP-1F1CA6B/2021, England/ALDP-1F1CA7A/2021, England/ALDP-1F1CA98/2021, England/ALDP-1F1CAA7/2021, England/ALDP-1F1CAB6/2021, England/ALDP-1F1CAC5/2021, England/ALDP-1F1CAD4/2021, England/ALDP-1F1CAE3/2021, England/ALDP-1F1CAF2/2021, England/ALDP-1F1CB0E/2021, England/ALDP-1F1CB1D/2021, England/ALDP-1F1CB2C/2021, England/ALDP-1F1CB68/2021, England/ALDP-1F1CB77/2021, England/ALDP-1F1CB86/2021, England/ALDP-1F1CB95/2021, England/ALDP-1F1CBA4/2021, England/ALDP-1F1CBB3/2021, England/ALDP-1F1CBC2/2021, England/ALDP-1F1CBD1/2021, England/ALDP-1F1CBE0/2021, England/ALDP-1F1CBFF/2021, England/ALDP-1F1CC0B/2021, England/ALDP-1F1CC29/2021, England/ALDP-1F1CC38/2021, England/ALDP-1F1CC47/2021, England/ALDP-1F1CC56/2021, England/ALDP-1F1CC65/2021, England/ALDP-1F1CC74/2021, England/ALDP-1F1CC83/2021, England/ALDP-1F1CCCF/2021, England/ALDP-1F1CCED/2021, England/ALDP-1F1CCFC/2021, England/ALDP-1F1CD08/2021, England/ALDP-1F1CD26/2021, England/ALDP-1F1CD35/2021, England/ALDP-1F1CD44/2021, England/ALDP-1F1CD9F/2021, England/ALDP-1F1CDAE/2021, England/ALDP-1F1CDBD/2021, England/ALDP-1F1CDDB/2021, England/ALDP-1F1CDEA/2021, England/ALDP-1F1CDF9/2021, England/ALDP-1F1CE05/2021, England/ALDP-1F1CE14/2021, England/ALDP-1F1CE23/2021, England/ALDP-1F1CE6F/2021, England/ALDP-1F1CE7E/2021, England/ALDP-1F1E02B/2021, England/ALDP-1F1E03A/2021, England/ALDP-1F1E049/2021, England/ALDP-1F1E058/2021, England/ALDP-1F1E067/2021, England/ALDP-1F1E076/2021, England/ALDP-1F1E085/2021, England/ALDP-1F1E0A3/2021, England/ALDP-1F1E0B2/2021, England/ALDP-1F1E0C1/2021, England/ALDP-1F1E0D0/2021, England/ALDP-1F1E0EF/2021, England/ALDP-1F1E0FE/2021, England/ALDP-1F1E10A/2021, England/ALDP-1F1E119/2021, England/ALDP-1F1E128/2021, England/ALDP-1F1E137/2021, England/ALDP-1F1E146/2021, England/ALDP-1F1E155/2021, England/ALDP-1F1E164/2021, England/ALDP-1F1E173/2021, England/ALDP-1F1E182/2021, England/ALDP-1F1E1A0/2021, England/ALDP-1F1E1BF/2021, England/ALDP-1F1E1CE/2021, England/ALDP-1F1E1DD/2021, England/ALDP-1F1E1FB/2021, England/ALDP-1F1E207/2021, England/ALDP-1F1E216/2021, England/ALDP-1F1E234/2021, England/ALDP-1F1E243/2021, England/ALDP-1F1E252/2021, England/ALDP-1F1E261/2021, England/ALDP-1F1E270/2021, England/ALDP-1F1E28F/2021, England/ALDP-1F1E29E/2021, England/ALDP-1F1E2AD/2021, England/ALDP-1F1E2BC/2021, England/ALDP-1F1E2CB/2021, England/ALDP-1F1E2DA/2021, England/ALDP-1F1E2E9/2021, England/ALDP-1F1E2F8/2021, England/ALDP-1F1E304/2021, England/ALDP-1F1E313/2021, England/ALDP-1F1E322/2021, England/ALDP-1F1E331/2021, England/ALDP-1F1E340/2021, England/ALDP-1F1E35F/2021, England/ALDP-1F1E36E/2021, England/ALDP-1F1E37D/2021, England/ALDP-1F1E38C/2021, England/ALDP-1F1E39B/2021, England/ALDP-1F1E3C8/2021, England/ALDP-1F1E3E6/2021, England/ALDP-1F1E3F5/2021, England/ALDP-1F1E410/2021, England/ALDP-1F1E42F/2021, England/ALDP-1F1E43E/2021, England/ALDP-1F1E44D/2021, England/ALDP-1F1E45C/2021, England/ALDP-1F1E46B/2021, England/ALDP-1F1E47A/2021, England/ALDP-1F1E489/2021, England/ALDP-1F1E498/2021, England/ALDP-1F1E4A7/2021, England/ALDP-1F1E4B6/2021, England/ALDP-1F1E4C5/2021, England/ALDP-1F1E4D4/2021, England/ALDP-1F1E4E3/2021, England/ALDP-1F1E50E/2021, England/ALDP-1F1E51D/2021, England/ALDP-1F1E52C/2021, England/ALDP-1F1E53B/2021, England/ALDP-1F1E559/2021, England/ALDP-1F1E568/2021, England/ALDP-1F1E577/2021, England/ALDP-1F1E586/2021, England/ALDP-1F1E595/2021, England/ALDP-1F1E5A4/2021, England/ALDP-1F1E5C2/2021, England/ALDP-1F1E5D1/2021, England/ALDP-1F1E5E0/2021, England/ALDP-1F1E5FF/2021, England/ALDP-1F20369/2021, England/ALDP-1F20378/2021, England/ALDP-1F20387/2021, England/ALDP-1F20396/2021, England/ALDP-1F203A5/2021, England/ALDP-1F203B4/2021, England/ALDP-1F203C3/2021, England/ALDP-1F203D2/2021, England/ALDP-1F203E1/2021, England/ALDP-1F203F0/2021, England/ALDP-1F2040C/2021, England/ALDP-1F2041B/2021, England/ALDP-1F2042A/2021, England/ALDP-1F20439/2021, England/ALDP-1F20448/2021, England/ALDP-1F20466/2021, England/ALDP-1F20475/2021, England/ALDP-1F20484/2021, England/ALDP-1F20493/2021, England/ALDP-1F204A2/2021, England/ALDP-1F204B1/2021, England/ALDP-1F204C0/2021, England/ALDP-1F204DF/2021, England/ALDP-1F204EE/2021, England/ALDP-1F204FD/2021, England/ALDP-1F20509/2021, England/ALDP-1F20518/2021, England/ALDP-1F20527/2021, England/ALDP-1F20545/2021, England/ALDP-1F20554/2021, England/ALDP-1F20563/2021, England/ALDP-1F20572/2021, England/ALDP-1F20581/2021, England/ALDP-1F20590/2021, England/ALDP-1F205AF/2021, England/ALDP-1F205BE/2021, England/ALDP-1F205CD/2021, England/ALDP-1F205DC/2021, England/ALDP-1F205EB/2021, England/ALDP-1F205FA/2021, England/ALDP-1F20606/2021, England/ALDP-1F20615/2021, England/ALDP-1F20624/2021, England/ALDP-1F20633/2021, England/ALDP-1F20642/2021, England/ALDP-1F20651/2021, England/ALDP-1F20660/2021, England/ALDP-1F2068E/2021, England/ALDP-1F2069D/2021, England/ALDP-1F206AC/2021, England/ALDP-1F206CA/2021, England/ALDP-1F206D9/2021, England/ALDP-1F206E8/2021, England/ALDP-1F206F7/2021, England/ALDP-1F20703/2021, England/ALDP-1F20712/2021, England/ALDP-1F20721/2021, England/ALDP-1F20730/2021, England/ALDP-1F2074F/2021, England/ALDP-1F2075E/2021, England/ALDP-1F2077C/2021, England/ALDP-1F2078B/2021, England/ALDP-1F2079A/2021, England/ALDP-1F207A9/2021, England/ALDP-1F207B8/2021, England/ALDP-1F207C7/2021, England/ALDP-1F207D6/2021, England/ALDP-1F207E5/2021, England/ALDP-1F207F4/2021, England/ALDP-1F20800/2021, England/ALDP-1F2081F/2021, England/ALDP-1F2082E/2021, England/ALDP-1F2083D/2021, England/ALDP-1F2084C/2021, England/ALDP-1F2085B/2021, England/ALDP-1F2086A/2021, England/ALDP-1F20879/2021, England/ALDP-1F20888/2021, England/ALDP-1F20897/2021, England/ALDP-1F208A6/2021, England/ALDP-1F208B5/2021, England/ALDP-1F208C4/2021, England/ALDP-1F208D3/2021, England/ALDP-1F208E2/2021, England/ALDP-1F2090D/2021, England/ALDP-1F2091C/2021, England/ALDP-1F2093A/2021, England/ALDP-1F249FA/2021, England/ALDP-1F24A06/2021, England/ALDP-1F24A24/2021, England/ALDP-1F24A33/2021, England/ALDP-1F24A42/2021, England/ALDP-1F24A51/2021, England/ALDP-1F24A60/2021, England/ALDP-1F24A7F/2021, England/ALDP-1F24A8E/2021, England/ALDP-1F24A9D/2021, England/ALDP-1F24AAC/2021, England/ALDP-1F24ABB/2021, England/ALDP-1F24ACA/2021, England/ALDP-1F24AD9/2021, England/ALDP-1F24AE8/2021, England/ALDP-1F24B03/2021, England/ALDP-1F24B12/2021, England/ALDP-1F24B21/2021, England/ALDP-1F24B30/2021, England/ALDP-1F24B4F/2021, England/ALDP-1F24B5E/2021, England/ALDP-1F24B6D/2021, England/ALDP-1F24B8B/2021, England/ALDP-1F24B9A/2021, England/ALDP-1F24BB8/2021, England/ALDP-1F24BC7/2021, England/ALDP-1F24BD6/2021, England/ALDP-1F24BE5/2021, England/ALDP-1F24BF4/2021, England/ALDP-1F24C00/2021, England/ALDP-1F24C1F/2021, England/ALDP-1F24C2E/2021, England/ALDP-1F24C3D/2021, England/ALDP-1F24C4C/2021, England/ALDP-1F24C5B/2021, England/ALDP-1F24C97/2021, England/ALDP-1F24CA6/2021, England/ALDP-1F24CB5/2021, England/ALDP-1F24CC4/2021, England/ALDP-1F24CD3/2021, England/ALDP-1F24CE2/2021, England/ALDP-1F24CF1/2021, England/ALDP-1F24D0D/2021, England/ALDP-1F24D2B/2021, England/ALDP-1F24D3A/2021, England/ALDP-1F24D49/2021, England/ALDP-1F24D58/2021, England/ALDP-1F24D67/2021, England/ALDP-1F24D76/2021, England/ALDP-1F24D85/2021, England/ALDP-1F24DA3/2021, England/ALDP-1F24DB2/2021, England/ALDP-1F24DC1/2021, England/ALDP-1F24DD0/2021, England/ALDP-1F24DEF/2021, England/ALDP-1F24DFE/2021, England/ALDP-1F24E0A/2021, England/ALDP-1F24E28/2021, England/ALDP-1F24E37/2021, England/ALDP-1F24E46/2021, England/ALDP-1F24E55/2021, England/ALDP-1F24E64/2021, England/ALDP-1F24E73/2021, England/ALDP-1F24E82/2021, England/ALDP-1F24E91/2021, England/ALDP-1F24EA0/2021, England/ALDP-1F24EBF/2021, England/ALDP-1F24ECE/2021, England/ALDP-1F24EDD/2021, England/ALDP-1F24EEC/2021, England/ALDP-1F24F07/2021, England/ALDP-1F24F16/2021, England/ALDP-1F24F25/2021, England/ALDP-1F24F34/2021, England/ALDP-1F24F43/2021, England/ALDP-1F24F52/2021, England/ALDP-1F24F8F/2021, England/ALDP-1F24F9E/2021, England/ALDP-1F24FAD/2021, England/ALDP-1F24FBC/2021, England/ALDP-1F25B99/2021, England/ALDP-1F25BA8/2021, England/ALDP-1F25BB7/2021, England/ALDP-1F25BC6/2021, England/ALDP-1F25BD5/2021, England/ALDP-1F25BE4/2021, England/ALDP-1F25BF3/2021, England/ALDP-1F25C0F/2021, England/ALDP-1F25C1E/2021, England/ALDP-1F25C2D/2021, England/ALDP-1F25C4B/2021, England/ALDP-1F25C5A/2021, England/ALDP-1F25C78/2021, England/ALDP-1F25C87/2021, England/ALDP-1F25C96/2021, England/ALDP-1F25CA5/2021, England/ALDP-1F25CB4/2021, England/ALDP-1F25CC3/2021, England/ALDP-1F25CE1/2021, England/ALDP-1F25CF0/2021, England/ALDP-1F25D0C/2021, England/ALDP-1F25D2A/2021, England/ALDP-1F25D39/2021, England/ALDP-1F25D48/2021, England/ALDP-1F25D57/2021, England/ALDP-1F25D66/2021, England/ALDP-1F25D75/2021, England/ALDP-1F25D84/2021, England/ALDP-1F25D93/2021, England/ALDP-1F25DA2/2021, England/ALDP-1F25DB1/2021, England/ALDP-1F25DC0/2021, England/ALDP-1F25DDF/2021, England/ALDP-1F25DEE/2021, England/ALDP-1F25DFD/2021, England/ALDP-1F25E27/2021, England/ALDP-1F25E36/2021, England/ALDP-1F25E45/2021, England/ALDP-1F25E54/2021, England/ALDP-1F25E63/2021, England/ALDP-1F25E72/2021, England/ALDP-1F25E81/2021, England/ALDP-1F25E90/2021, England/ALDP-1F25EBE/2021, England/ALDP-1F25ECD/2021, England/ALDP-1F25EDC/2021, England/ALDP-1F25F06/2021, England/ALDP-1F25F15/2021, England/ALDP-1F25F24/2021, England/ALDP-1F25F33/2021, England/ALDP-1F25F42/2021, England/ALDP-1F25F51/2021, England/ALDP-1F25F7F/2021, England/ALDP-1F25F9D/2021, England/ALDP-1F25FBB/2021, England/ALDP-1F25FCA/2021, England/ALDP-1F25FD9/2021, England/ALDP-1F25FE8/2021, England/ALDP-1F25FF7/2021, England/ALDP-1F26002/2021, England/ALDP-1F26011/2021, England/ALDP-1F2603F/2021, England/ALDP-1F2604E/2021, England/ALDP-1F2605D/2021, England/ALDP-1F2606C/2021, England/ALDP-1F2607B/2021, England/ALDP-1F2608A/2021, England/ALDP-1F26099/2021, England/ALDP-1F260A8/2021, England/ALDP-1F260B7/2021, England/ALDP-1F260D5/2021, England/ALDP-1F260E4/2021, England/ALDP-1F260F3/2021, England/ALDP-1F2610F/2021, England/ALDP-1F2611E/2021, England/ALDP-1F2612D/2021, England/ALDP-1F2614B/2021, England/ALDP-1F2615A/2021, England/ALDP-1F26749/2021, England/ALDP-1F26758/2021, England/ALDP-1F26767/2021, England/ALDP-1F26776/2021, England/ALDP-1F26785/2021, England/ALDP-1F26794/2021, England/ALDP-1F267A3/2021, England/ALDP-1F267B2/2021, England/ALDP-1F267C1/2021, England/ALDP-1F267D0/2021, England/ALDP-1F267EF/2021, England/ALDP-1F2680A/2021, England/ALDP-1F26819/2021, England/ALDP-1F26828/2021, England/ALDP-1F26837/2021, England/ALDP-1F26846/2021, England/ALDP-1F26855/2021, England/ALDP-1F26864/2021, England/ALDP-1F26882/2021, England/ALDP-1F26891/2021, England/ALDP-1F268DD/2021, England/ALDP-1F268EC/2021, England/ALDP-1F268FB/2021, England/ALDP-1F26916/2021, England/ALDP-1F26925/2021, England/ALDP-1F26934/2021, England/ALDP-1F26952/2021, England/ALDP-1F2698F/2021, England/ALDP-1F2699E/2021, England/ALDP-1F269AD/2021, England/ALDP-1F269BC/2021, England/ALDP-1F269CB/2021, England/ALDP-1F269DA/2021, England/ALDP-1F269E9/2021, England/ALDP-1F269F8/2021, England/ALDP-1F26A13/2021, England/ALDP-1F26A31/2021, England/ALDP-1F26A40/2021, England/ALDP-1F26A5F/2021, England/ALDP-1F26A6E/2021, England/ALDP-1F26A7D/2021, England/ALDP-1F26A8C/2021, England/ALDP-1F26A9B/2021, England/ALDP-1F26AB9/2021, England/ALDP-1F26AC8/2021, England/ALDP-1F26AD7/2021, England/ALDP-1F26AE6/2021, England/ALDP-1F26B01/2021, England/ALDP-1F26B10/2021, England/ALDP-1F26B2F/2021, England/ALDP-1F26B3E/2021, England/ALDP-1F26B4D/2021, England/ALDP-1F26B5C/2021, England/ALDP-1F26B6B/2021, England/ALDP-1F26B98/2021, England/ALDP-1F26BA7/2021, England/ALDP-1F26BB6/2021, England/ALDP-1F26BD4/2021, England/ALDP-1F26BF2/2021, England/ALDP-1F26C0E/2021, England/ALDP-1F26C1D/2021, England/ALDP-1F26C2C/2021, England/ALDP-1F26C3B/2021, England/ALDP-1F26C59/2021, England/ALDP-1F26C68/2021, England/ALDP-1F26C77/2021, England/ALDP-1F26C86/2021, England/ALDP-1F26CA4/2021, England/ALDP-1F26CC2/2021, England/ALDP-1F26CD1/2021, England/ALDP-1F26CE0/2021, England/ALDP-1F26CFF/2021, England/ALDP-1F26D0B/2021, England/ALDP-1F26D1A/2021, England/ALDP-1F278EB/2021, England/ALDP-1F278FA/2021, England/ALDP-1F27906/2021, England/ALDP-1F27915/2021, England/ALDP-1F27924/2021, England/ALDP-1F27933/2021, England/ALDP-1F27942/2021, England/ALDP-1F27951/2021, England/ALDP-1F27960/2021, England/ALDP-1F2797F/2021, England/ALDP-1F2798E/2021, England/ALDP-1F2799D/2021, England/ALDP-1F279AC/2021, England/ALDP-1F279BB/2021, England/ALDP-1F279CA/2021, England/ALDP-1F279D9/2021, England/ALDP-1F279E8/2021, England/ALDP-1F279F7/2021, England/ALDP-1F27A03/2021, England/ALDP-1F27A12/2021, England/ALDP-1F27A21/2021, England/ALDP-1F27A30/2021, England/ALDP-1F27A4F/2021, England/ALDP-1F27A5E/2021, England/ALDP-1F27A8B/2021, England/ALDP-1F27A9A/2021, England/ALDP-1F27AA9/2021, England/ALDP-1F27AB8/2021, England/ALDP-1F27AC7/2021, England/ALDP-1F27AD6/2021, England/ALDP-1F27AE5/2021, England/ALDP-1F27AF4/2021, England/ALDP-1F27B00/2021, England/ALDP-1F27B1F/2021, England/ALDP-1F27B2E/2021, England/ALDP-1F27B3D/2021, England/ALDP-1F27B4C/2021, England/ALDP-1F27B5B/2021, England/ALDP-1F27B6A/2021, England/ALDP-1F27B79/2021, England/ALDP-1F27B88/2021, England/ALDP-1F27B97/2021, England/ALDP-1F27BA6/2021, England/ALDP-1F27BB5/2021, England/ALDP-1F27BC4/2021, England/ALDP-1F27BD3/2021, England/ALDP-1F27BE2/2021, England/ALDP-1F27BF1/2021, England/ALDP-1F27C0D/2021, England/ALDP-1F27C1C/2021, England/ALDP-1F27C2B/2021, England/ALDP-1F27C3A/2021, England/ALDP-1F27C49/2021, England/ALDP-1F27C58/2021, England/ALDP-1F27C67/2021, England/ALDP-1F27C76/2021, England/ALDP-1F27C85/2021, England/ALDP-1F27C94/2021, England/ALDP-1F27CA3/2021, England/ALDP-1F27CB2/2021, England/ALDP-1F27CD0/2021, England/ALDP-1F27CEF/2021, England/ALDP-1F27CFE/2021, England/ALDP-1F27D0A/2021, England/ALDP-1F27D19/2021, England/ALDP-1F27D28/2021, England/ALDP-1F27D37/2021, England/ALDP-1F27D55/2021, England/ALDP-1F27D64/2021, England/ALDP-1F27D73/2021, England/ALDP-1F27D91/2021, England/ALDP-1F27DA0/2021, England/ALDP-1F27DBF/2021, England/ALDP-1F27DCE/2021, England/ALDP-1F27DDD/2021, England/ALDP-1F27DEC/2021, England/ALDP-1F27DFB/2021, England/ALDP-1F27E16/2021, England/ALDP-1F27E25/2021, England/ALDP-1F27E34/2021, England/ALDP-1F27E43/2021, England/ALDP-1F27E52/2021, England/ALDP-1F27E61/2021, England/ALDP-1F27E70/2021, England/ALDP-1F27E8F/2021, England/ALDP-1F27E9E/2021, England/ALDP-1F27EAD/2021, England/ALDP-1F27EBC/2021, England/ALDP-1F27ECB/2021, England/ALDP-1F27EDA/2021, England/ALDP-1F27EE9/2021, England/ALDP-1F27EF8/2021, England/ALDP-1F27F04/2021, England/ALDP-1F27F22/2021, England/ALDP-1F27F31/2021, England/ALDP-1F27F40/2021, England/ALDP-1F27F6E/2021, England/ALDP-1F27F8C/2021, England/ALDP-1F27FAA/2021, England/ALDP-1F27FB9/2021, England/ALDP-1F27FC8/2021, England/ALDP-1F27FD7/2021, England/ALDP-1F27FE6/2021, England/ALDP-1F27FF5/2021, England/ALDP-1F28000/2021, England/ALDP-1F2801F/2021, England/ALDP-1F2802E/2021, England/ALDP-1F2803D/2021, England/ALDP-1F2805B/2021, England/ALDP-1F28088/2021, England/ALDP-1F280A6/2021, England/ALDP-1F280B5/2021, England/ALDP-1F280C4/2021, England/ALDP-1F280D3/2021, England/ALDP-1F280E2/2021, England/ALDP-1F280F1/2021, England/ALDP-1F2811C/2021, England/ALDP-1F2813A/2021, England/ALDP-1F28149/2021, England/ALDP-1F28167/2021, England/ALDP-1F28176/2021, England/ALDP-1F28185/2021, England/ALDP-1F28194/2021, England/ALDP-1F281A3/2021, England/ALDP-1F281B2/2021, England/ALDP-1F281C1/2021, England/ALDP-1F281D0/2021, England/ALDP-1F281EF/2021, England/ALDP-1F2820A/2021, England/ALDP-1F28219/2021, England/ALDP-1F28228/2021, England/ALDP-1F28237/2021, England/ALDP-1F28246/2021, England/ALDP-1F28255/2021, England/ALDP-1F28264/2021, England/ALDP-1F28273/2021, England/ALDP-1F282A0/2021, England/ALDP-1F282BF/2021, England/ALDP-1F282CE/2021, England/ALDP-1F282DD/2021, England/ALDP-1F282EC/2021, England/ALDP-1F282FB/2021, England/ALDP-1F28316/2021, England/ALDP-1F28325/2021, England/ALDP-1F28343/2021, England/ALDP-1F28352/2021, England/ALDP-1F28361/2021, England/ALDP-1F28370/2021, England/ALDP-1F2839E/2021, England/ALDP-1F283AD/2021, England/ALDP-1F283BC/2021, England/ALDP-1F283CB/2021, England/ALDP-1F283DA/2021, England/ALDP-1F283E9/2021, England/ALDP-1F283F8/2021, England/ALDP-1F28413/2021, England/ALDP-1F28422/2021, England/ALDP-1F28440/2021, England/ALDP-1F2845F/2021, England/ALDP-1F2846E/2021, England/ALDP-1F2847D/2021, England/ALDP-1F2848C/2021, England/ALDP-1F2849B/2021, England/ALDP-1F29649/2021, England/ALDP-1F29658/2021, England/ALDP-1F29667/2021, England/ALDP-1F29676/2021, England/ALDP-1F29685/2021, England/ALDP-1F29694/2021, England/ALDP-1F296A3/2021, England/ALDP-1F296B2/2021, England/ALDP-1F296C1/2021, England/ALDP-1F296EF/2021, England/ALDP-1F296FE/2021, England/ALDP-1F2970A/2021, England/ALDP-1F29719/2021, England/ALDP-1F29728/2021, England/ALDP-1F29737/2021, England/ALDP-1F29746/2021, England/ALDP-1F29755/2021, England/ALDP-1F29773/2021, England/ALDP-1F29782/2021, England/ALDP-1F29791/2021, England/ALDP-1F297A0/2021, England/ALDP-1F297BF/2021, England/ALDP-1F297CE/2021, England/ALDP-1F297DD/2021, England/ALDP-1F297EC/2021, England/ALDP-1F297FB/2021, England/ALDP-1F29807/2021, England/ALDP-1F29816/2021, England/ALDP-1F29825/2021, England/ALDP-1F29834/2021, England/ALDP-1F29843/2021, England/ALDP-1F29852/2021, England/ALDP-1F29861/2021, England/ALDP-1F29870/2021, England/ALDP-1F2988F/2021, England/ALDP-1F298AD/2021, England/ALDP-1F298BC/2021, England/ALDP-1F298CB/2021, England/ALDP-1F298DA/2021, England/ALDP-1F298E9/2021, England/ALDP-1F298F8/2021, England/ALDP-1F29904/2021, England/ALDP-1F29913/2021, England/ALDP-1F29931/2021, England/ALDP-1F29940/2021, England/ALDP-1F2995F/2021, England/ALDP-1F2996E/2021, England/ALDP-1F2997D/2021, England/ALDP-1F2998C/2021, England/ALDP-1F2999B/2021, England/ALDP-1F299AA/2021, England/ALDP-1F299B9/2021, England/ALDP-1F299D7/2021, England/ALDP-1F299E6/2021, England/ALDP-1F299F5/2021, England/ALDP-1F29A10/2021, England/ALDP-1F29A2F/2021, England/ALDP-1F29A3E/2021, England/ALDP-1F29A4D/2021, England/ALDP-1F29A5C/2021, England/ALDP-1F29A6B/2021, England/ALDP-1F29A7A/2021, England/ALDP-1F29A89/2021, England/ALDP-1F29A98/2021, England/ALDP-1F29AA7/2021, England/ALDP-1F29AB6/2021, England/ALDP-1F29AC5/2021, England/ALDP-1F29AD4/2021, England/ALDP-1F29AE3/2021, England/ALDP-1F29AF2/2021, England/ALDP-1F29B0E/2021, England/ALDP-1F29B1D/2021, England/ALDP-1F29B2C/2021, England/ALDP-1F29B3B/2021, England/ALDP-1F29B4A/2021, England/ALDP-1F29B59/2021, England/ALDP-1F29B68/2021, England/ALDP-1F29B77/2021, England/ALDP-1F29B95/2021, England/ALDP-1F29BA4/2021, England/ALDP-1F29BB3/2021, England/ALDP-1F29BC2/2021, England/ALDP-1F29BD1/2021, England/ALDP-1F29BE0/2021, England/ALDP-1F29BFF/2021, England/ALDP-1F29C0B/2021, England/ALDP-1F29C1A/2021, England/ALDP-1F2A208/2021, England/ALDP-1F2A217/2021, England/ALDP-1F2A235/2021, England/ALDP-1F2A244/2021, England/ALDP-1F2A262/2021, England/ALDP-1F2A271/2021, England/ALDP-1F2A280/2021, England/ALDP-1F2A29F/2021, England/ALDP-1F2A2AE/2021, England/ALDP-1F2A2BD/2021, England/ALDP-1F2A2CC/2021, England/ALDP-1F2A2DB/2021, England/ALDP-1F2A2EA/2021, England/ALDP-1F2A305/2021, England/ALDP-1F2A314/2021, England/ALDP-1F2A323/2021, England/ALDP-1F2A332/2021, England/ALDP-1F2A341/2021, England/ALDP-1F2A350/2021, England/ALDP-1F2A37E/2021, England/ALDP-1F2A38D/2021, England/ALDP-1F2A39C/2021, England/ALDP-1F2A3AB/2021, England/ALDP-1F2A3BA/2021, England/ALDP-1F2A3C9/2021, England/ALDP-1F2A3D8/2021, England/ALDP-1F2A3E7/2021, England/ALDP-1F2A3F6/2021, England/ALDP-1F2A402/2021, England/ALDP-1F2A411/2021, England/ALDP-1F2A420/2021, England/ALDP-1F2A43F/2021, England/ALDP-1F2A44E/2021, England/ALDP-1F2A45D/2021, England/ALDP-1F2A46C/2021, England/ALDP-1F2A47B/2021, England/ALDP-1F2A48A/2021, England/ALDP-1F2A499/2021, England/ALDP-1F2A4A8/2021, England/ALDP-1F2A4B7/2021, England/ALDP-1F2A4C6/2021, England/ALDP-1F2A4D5/2021, England/ALDP-1F2A4E4/2021, England/ALDP-1F2A4F3/2021, England/ALDP-1F2A50F/2021, England/ALDP-1F2A51E/2021, England/ALDP-1F2A52D/2021, England/ALDP-1F2A53C/2021, England/ALDP-1F2A54B/2021, England/ALDP-1F2A55A/2021, England/ALDP-1F2A569/2021, England/ALDP-1F2A578/2021, England/ALDP-1F2A587/2021, England/ALDP-1F2A596/2021, England/ALDP-1F2A5A5/2021, England/ALDP-1F2A5C3/2021, England/ALDP-1F2A5D2/2021, England/ALDP-1F2A5E1/2021, England/ALDP-1F2A5F0/2021, England/ALDP-1F2A60C/2021, England/ALDP-1F2A61B/2021, England/ALDP-1F2A62A/2021, England/ALDP-1F2A639/2021, England/ALDP-1F2A648/2021, England/ALDP-1F2A657/2021, England/ALDP-1F2A666/2021, England/ALDP-1F2A675/2021, England/ALDP-1F2A684/2021, England/ALDP-1F2A6A2/2021, England/ALDP-1F2A6B1/2021, England/ALDP-1F2A6C0/2021, England/ALDP-1F2A6DF/2021, England/ALDP-1F2A6EE/2021, England/ALDP-1F2A6FD/2021, England/ALDP-1F2A709/2021, England/ALDP-1F2A718/2021, England/ALDP-1F2A727/2021, England/ALDP-1F2A736/2021, England/ALDP-1F2A745/2021, England/ALDP-1F2A754/2021, England/ALDP-1F2A772/2021, England/ALDP-1F2A781/2021, England/ALDP-1F2A790/2021, England/ALDP-1F2A7AF/2021, England/ALDP-1F2A7BE/2021, England/ALDP-1F2A7CD/2021, England/ALDP-1F2A7DC/2021, England/ALDP-1F2DCCB/2021, England/ALDP-1F2DCDA/2021, England/ALDP-1F2DCE9/2021, England/ALDP-1F2DCF8/2021, England/ALDP-1F2DD04/2021, England/ALDP-1F2DD13/2021, England/ALDP-1F2DD22/2021, England/ALDP-1F2DD31/2021, England/ALDP-1F2DD40/2021, England/ALDP-1F2DD5F/2021, England/ALDP-1F2DD6E/2021, England/ALDP-1F2DD7D/2021, England/ALDP-1F2DD8C/2021, England/ALDP-1F2DD9B/2021, England/ALDP-1F2DDAA/2021, England/ALDP-1F2DDB9/2021, England/ALDP-1F2DDC8/2021, England/ALDP-1F2DDD7/2021, England/ALDP-1F2DDE6/2021, England/ALDP-1F2DDF5/2021, England/ALDP-1F2DE01/2021, England/ALDP-1F2DE2F/2021, England/ALDP-1F2DE3E/2021, England/ALDP-1F2DE4D/2021, England/ALDP-1F2DE5C/2021, England/ALDP-1F2DE6B/2021, England/ALDP-1F2DE98/2021, England/ALDP-1F2DEA7/2021, England/ALDP-1F2DEB6/2021, England/ALDP-1F2DEC5/2021, England/ALDP-1F2DED4/2021, England/ALDP-1F2DEE3/2021, England/ALDP-1F2DEF2/2021, England/ALDP-1F2DF0E/2021, England/ALDP-1F2DF1D/2021, England/ALDP-1F2DF4A/2021, England/ALDP-1F2DF59/2021, England/ALDP-1F2DF68/2021, England/ALDP-1F2DF77/2021, England/ALDP-1F2DF86/2021, England/ALDP-1F2DF95/2021, England/ALDP-1F2DFA4/2021, England/ALDP-1F2DFB3/2021, England/ALDP-1F2DFC2/2021, England/ALDP-1F2DFD1/2021, England/ALDP-1F2DFE0/2021, England/ALDP-1F2DFFF/2021, England/ALDP-1F2E00A/2021, England/ALDP-1F2E019/2021, England/ALDP-1F2E028/2021, England/ALDP-1F2E037/2021, England/ALDP-1F2E046/2021, England/ALDP-1F2E055/2021, England/ALDP-1F2E064/2021, England/ALDP-1F2E073/2021, England/ALDP-1F2E082/2021, England/ALDP-1F2E091/2021, England/ALDP-1F2E0BF/2021, England/ALDP-1F2E0CE/2021, England/ALDP-1F2E0DD/2021, England/ALDP-1F2E0EC/2021, England/ALDP-1F2E0FB/2021, England/ALDP-1F2E116/2021, England/ALDP-1F2E125/2021, England/ALDP-1F2E134/2021, England/ALDP-1F2E143/2021, England/ALDP-1F2E152/2021, England/ALDP-1F2E161/2021, England/ALDP-1F2E170/2021, England/ALDP-1F2E18F/2021, England/ALDP-1F2E19E/2021, England/ALDP-1F2E1AD/2021, England/ALDP-1F2E1BC/2021, England/ALDP-1F2E1CB/2021, England/ALDP-1F2E1DA/2021, England/ALDP-1F2E1E9/2021, England/ALDP-1F2E1F8/2021, England/ALDP-1F2E204/2021, England/ALDP-1F2E213/2021, England/ALDP-1F2E222/2021, England/ALDP-1F2E25F/2021, England/ALDP-1F2E26E/2021, England/ALDP-1F2E27D/2021, England/ALDP-1F2E28C/2021, England/ALDP-1F2E29B/2021, England/ALDP-1F2EE6A/2021, England/ALDP-1F2EE79/2021, England/ALDP-1F2EE88/2021, England/ALDP-1F2EEA6/2021, England/ALDP-1F2EEC4/2021, England/ALDP-1F2EED3/2021, England/ALDP-1F2EEF1/2021, England/ALDP-1F2EF0D/2021, England/ALDP-1F2EF1C/2021, England/ALDP-1F2EF2B/2021, England/ALDP-1F2EF49/2021, England/ALDP-1F2EF58/2021, England/ALDP-1F2EF67/2021, England/ALDP-1F2EF76/2021, England/ALDP-1F2EFA3/2021, England/ALDP-1F2EFB2/2021, England/ALDP-1F2EFC1/2021, England/ALDP-1F2EFD0/2021, England/ALDP-1F2EFEF/2021, England/ALDP-1F2EFFE/2021, England/ALDP-1F2F009/2021, England/ALDP-1F2F018/2021, England/ALDP-1F2F027/2021, England/ALDP-1F2F036/2021, England/ALDP-1F2F045/2021, England/ALDP-1F2F054/2021, England/ALDP-1F2F063/2021, England/ALDP-1F2F072/2021, England/ALDP-1F2F081/2021, England/ALDP-1F2F090/2021, England/ALDP-1F2F0AF/2021, England/ALDP-1F2F0BE/2021, England/ALDP-1F2F0CD/2021, England/ALDP-1F2F0DC/2021, England/ALDP-1F2F0FA/2021, England/ALDP-1F2F106/2021, England/ALDP-1F2F115/2021, England/ALDP-1F2F124/2021, England/ALDP-1F2F133/2021, England/ALDP-1F2F142/2021, England/ALDP-1F2F160/2021, England/ALDP-1F2F17F/2021, England/ALDP-1F2F1AC/2021, England/ALDP-1F2F1BB/2021, England/ALDP-1F2F1CA/2021, England/ALDP-1F2F1D9/2021, England/ALDP-1F2F1E8/2021, England/ALDP-1F2F1F7/2021, England/ALDP-1F2F203/2021, England/ALDP-1F2F212/2021, England/ALDP-1F2F221/2021, England/ALDP-1F2F230/2021, England/ALDP-1F2F24F/2021, England/ALDP-1F2F25E/2021, England/ALDP-1F2F26D/2021, England/ALDP-1F2F27C/2021, England/ALDP-1F2F28B/2021, England/ALDP-1F2F29A/2021, England/ALDP-1F2F2A9/2021, England/ALDP-1F2F2C7/2021, England/ALDP-1F2F2E5/2021, England/ALDP-1F2F2F4/2021, England/ALDP-1F2F31F/2021, England/ALDP-1F2F32E/2021, England/ALDP-1F2F33D/2021, England/ALDP-1F2F34C/2021, England/ALDP-1F2F35B/2021, England/ALDP-1F2F36A/2021, England/ALDP-1F2F388/2021, England/ALDP-1F2F397/2021, England/ALDP-1F2F3A6/2021, England/ALDP-1F2F3B5/2021, England/ALDP-1F2F3D3/2021, England/ALDP-1F2F3F1/2021, England/ALDP-1F2F40D/2021, England/ALDP-1F2F41C/2021, England/ALDP-1F2F42B/2021, England/ALDP-1F2F43A/2021, England/ALDP-1F30BC8/2021, England/ALDP-1F30BD7/2021, England/ALDP-1F30BE6/2021, England/ALDP-1F30BF5/2021, England/ALDP-1F30C01/2021, England/ALDP-1F30C10/2021, England/ALDP-1F30C2F/2021, England/ALDP-1F30C3E/2021, England/ALDP-1F30C4D/2021, England/ALDP-1F30C5C/2021, England/ALDP-1F30C7A/2021, England/ALDP-1F30C89/2021, England/ALDP-1F30C98/2021, England/ALDP-1F30CA7/2021, England/ALDP-1F30CC5/2021, England/ALDP-1F30CD4/2021, England/ALDP-1F30CE3/2021, England/ALDP-1F30CF2/2021, England/ALDP-1F30D0E/2021, England/ALDP-1F30D1D/2021, England/ALDP-1F30D3B/2021, England/ALDP-1F30D4A/2021, England/ALDP-1F30D59/2021, England/ALDP-1F30D68/2021, England/ALDP-1F30D77/2021, England/ALDP-1F30D86/2021, England/ALDP-1F30D95/2021, England/ALDP-1F30DA4/2021, England/ALDP-1F30DB3/2021, England/ALDP-1F30DC2/2021, England/ALDP-1F30DD1/2021, England/ALDP-1F30DE0/2021, England/ALDP-1F30DFF/2021, England/ALDP-1F30E0B/2021, England/ALDP-1F30E1A/2021, England/ALDP-1F30E29/2021, England/ALDP-1F30E38/2021, England/ALDP-1F30E47/2021, England/ALDP-1F30E65/2021, England/ALDP-1F30E74/2021, England/ALDP-1F30E83/2021, England/ALDP-1F30E92/2021, England/ALDP-1F30EA1/2021, England/ALDP-1F30EB0/2021, England/ALDP-1F30ECF/2021, England/ALDP-1F30EDE/2021, England/ALDP-1F30EFC/2021, England/ALDP-1F30F08/2021, England/ALDP-1F30F17/2021, England/ALDP-1F30F26/2021, England/ALDP-1F30F35/2021, England/ALDP-1F30F44/2021, England/ALDP-1F30F53/2021, England/ALDP-1F30F62/2021, England/ALDP-1F30F71/2021, England/ALDP-1F30F80/2021, England/ALDP-1F30F9F/2021, England/ALDP-1F30FAE/2021, England/ALDP-1F30FBD/2021, England/ALDP-1F30FCC/2021, England/ALDP-1F30FDB/2021, England/ALDP-1F30FEA/2021, England/ALDP-1F30FF9/2021, England/ALDP-1F31004/2021, England/ALDP-1F31013/2021, England/ALDP-1F31031/2021, England/ALDP-1F31040/2021, England/ALDP-1F3105F/2021, England/ALDP-1F3106E/2021, England/ALDP-1F3107D/2021, England/ALDP-1F310AA/2021, England/ALDP-1F310B9/2021, England/ALDP-1F310C8/2021, England/ALDP-1F310D7/2021, England/ALDP-1F310E6/2021, England/ALDP-1F310F5/2021, England/ALDP-1F31101/2021, England/ALDP-1F31110/2021, England/ALDP-1F3112F/2021, England/ALDP-1F3113E/2021, England/ALDP-1F3114D/2021, England/ALDP-1F3115C/2021, England/ALDP-1F3116B/2021, England/ALDP-1F3117A/2021, England/ALDP-1F31189/2021, England/ALDP-1F31198/2021, England/ALDP-1F32346/2021, England/ALDP-1F32355/2021, England/ALDP-1F32373/2021, England/ALDP-1F32382/2021, England/ALDP-1F32391/2021, England/ALDP-1F323A0/2021, England/ALDP-1F323BF/2021, England/ALDP-1F323CE/2021, England/ALDP-1F323DD/2021, England/ALDP-1F323EC/2021, England/ALDP-1F323FB/2021, England/ALDP-1F32407/2021, England/ALDP-1F32416/2021, England/ALDP-1F32425/2021, England/ALDP-1F32434/2021, England/ALDP-1F32443/2021, England/ALDP-1F32452/2021, England/ALDP-1F32461/2021, England/ALDP-1F3248F/2021, England/ALDP-1F324AD/2021, England/ALDP-1F324CB/2021, England/ALDP-1F324DA/2021, England/ALDP-1F324E9/2021, England/ALDP-1F324F8/2021, England/ALDP-1F32504/2021, England/ALDP-1F32513/2021, England/ALDP-1F32522/2021, England/ALDP-1F32531/2021, England/ALDP-1F32540/2021, England/ALDP-1F3255F/2021, England/ALDP-1F3256E/2021, England/ALDP-1F3257D/2021, England/ALDP-1F3259B/2021, England/ALDP-1F325AA/2021, England/ALDP-1F325B9/2021, England/ALDP-1F325C8/2021, England/ALDP-1F325D7/2021, England/ALDP-1F325E6/2021, England/ALDP-1F325F5/2021, England/ALDP-1F32601/2021, England/ALDP-1F32610/2021, England/ALDP-1F3262F/2021, England/ALDP-1F3263E/2021, England/ALDP-1F3264D/2021, England/ALDP-1F3265C/2021, England/ALDP-1F3266B/2021, England/ALDP-1F3267A/2021, England/ALDP-1F32689/2021, England/ALDP-1F32698/2021, England/ALDP-1F326A7/2021, England/ALDP-1F326B6/2021, England/ALDP-1F326C5/2021, England/ALDP-1F326D4/2021, England/ALDP-1F326E3/2021, England/ALDP-1F326F2/2021, England/ALDP-1F3270E/2021, England/ALDP-1F3271D/2021, England/ALDP-1F3272C/2021, England/ALDP-1F3273B/2021, England/ALDP-1F3274A/2021, England/ALDP-1F32759/2021, England/ALDP-1F32777/2021, England/ALDP-1F32786/2021, England/ALDP-1F32795/2021, England/ALDP-1F327A4/2021, England/ALDP-1F327B3/2021, England/ALDP-1F327C2/2021, England/ALDP-1F327D1/2021, England/ALDP-1F327E0/2021, England/ALDP-1F327FF/2021, England/ALDP-1F3280B/2021, England/ALDP-1F3281A/2021, England/ALDP-1F32829/2021, England/ALDP-1F32838/2021, England/ALDP-1F32847/2021, England/ALDP-1F32856/2021, England/ALDP-1F32865/2021, England/ALDP-1F32874/2021, England/ALDP-1F32883/2021, England/ALDP-1F32892/2021, England/ALDP-1F328A1/2021, England/ALDP-1F328CF/2021, England/ALDP-1F328DE/2021, England/ALDP-1F328ED/2021, England/ALDP-1F32908/2021, England/ALDP-1F32917/2021, England/ALDP-1F3810A/2021, England/ALDP-1F38119/2021, England/ALDP-1F38128/2021, England/ALDP-1F38137/2021, England/ALDP-1F38726/2021, England/ALDP-1F38744/2021, England/ALDP-1F38753/2021, England/ALDP-1F38762/2021, England/ALDP-1F38771/2021, England/ALDP-1F38780/2021, England/ALDP-1F3879F/2021, England/ALDP-1F387AE/2021, England/ALDP-1F387BD/2021, England/ALDP-1F387CC/2021, England/ALDP-1F387DB/2021, England/ALDP-1F387EA/2021, England/ALDP-1F387F9/2021, England/ALDP-1F38805/2021, England/ALDP-1F38814/2021, England/ALDP-1F38823/2021, England/ALDP-1F38832/2021, England/ALDP-1F38841/2021, England/ALDP-1F38850/2021, England/ALDP-1F3887E/2021, England/ALDP-1F3888D/2021, England/ALDP-1F388AB/2021, England/ALDP-1F388BA/2021, England/ALDP-1F388C9/2021, England/ALDP-1F388D8/2021, England/ALDP-1F388E7/2021, England/ALDP-1F388F6/2021, England/ALDP-1F38902/2021, England/ALDP-1F38911/2021, England/ALDP-1F38920/2021, England/ALDP-1F3893F/2021, England/ALDP-1F3894E/2021, England/ALDP-1F3895D/2021, England/ALDP-1F3896C/2021, England/ALDP-1F3897B/2021, England/ALDP-1F3898A/2021, England/ALDP-1F38999/2021, England/ALDP-1F389B7/2021, England/ALDP-1F389C6/2021, England/ALDP-1F389D5/2021, England/ALDP-1F389E4/2021, England/ALDP-1F389F3/2021, England/ALDP-1F38A0F/2021, England/ALDP-1F38A1E/2021, England/ALDP-1F38A2D/2021, England/ALDP-1F38A3C/2021, England/ALDP-1F38A4B/2021, England/ALDP-1F38A5A/2021, England/ALDP-1F38A69/2021, England/ALDP-1F38A78/2021, England/ALDP-1F38A87/2021, England/ALDP-1F38A96/2021, England/ALDP-1F38AA5/2021, England/ALDP-1F38AB4/2021, England/ALDP-1F38AC3/2021, England/ALDP-1F38AE1/2021, England/ALDP-1F38AF0/2021, England/ALDP-1F38B1B/2021, England/ALDP-1F38B2A/2021, England/ALDP-1F38B39/2021, England/ALDP-1F38B48/2021, England/ALDP-1F38B84/2021, England/ALDP-1F38B93/2021, England/ALDP-1F38BA2/2021, England/ALDP-1F38BB1/2021, England/ALDP-1F38BC0/2021, England/ALDP-1F38BFD/2021, England/ALDP-1F38C09/2021, England/ALDP-1F38C18/2021, England/ALDP-1F38C27/2021, England/ALDP-1F38C36/2021, England/ALDP-1F38C45/2021, England/ALDP-1F38C54/2021, England/ALDP-1F38C63/2021, England/ALDP-1F38C72/2021, England/ALDP-1F38C81/2021, England/ALDP-1F38C90/2021, England/ALDP-1F38CAF/2021, England/ALDP-1F38CBE/2021, England/ALDP-1F38CCD/2021, England/ALDP-1F38CDC/2021, England/ALDP-1F38CEB/2021, England/ALDP-1F38CFA/2021, England/ALDP-1F39EA8/2021, England/ALDP-1F39EC6/2021, England/ALDP-1F39ED5/2021, England/ALDP-1F39EE4/2021, England/ALDP-1F39EF3/2021, England/ALDP-1F39F0F/2021, England/ALDP-1F39F1E/2021, England/ALDP-1F39F2D/2021, England/ALDP-1F39F5A/2021, England/ALDP-1F39F69/2021, England/ALDP-1F39F78/2021, England/ALDP-1F39F87/2021, England/ALDP-1F39F96/2021, England/ALDP-1F39FA5/2021, England/ALDP-1F39FB4/2021, England/ALDP-1F39FC3/2021, England/ALDP-1F39FD2/2021, England/ALDP-1F39FE1/2021, England/ALDP-1F39FF0/2021, England/ALDP-1F3A00B/2021, England/ALDP-1F3A01A/2021, England/ALDP-1F3A029/2021, England/ALDP-1F3A038/2021, England/ALDP-1F3A047/2021, England/ALDP-1F3A056/2021, England/ALDP-1F3A065/2021, England/ALDP-1F3A083/2021, England/ALDP-1F3A0A1/2021, England/ALDP-1F3A0B0/2021, England/ALDP-1F3A0DE/2021, England/ALDP-1F3A0ED/2021, England/ALDP-1F3A0FC/2021, England/ALDP-1F3A108/2021, England/ALDP-1F3A117/2021, England/ALDP-1F3A126/2021, England/ALDP-1F3A135/2021, England/ALDP-1F3A144/2021, England/ALDP-1F3A153/2021, England/ALDP-1F3A171/2021, England/ALDP-1F3A19F/2021, England/ALDP-1F3A1AE/2021, England/ALDP-1F3A1BD/2021, England/ALDP-1F3A1CC/2021, England/ALDP-1F3A1DB/2021, England/ALDP-1F3A1EA/2021, England/ALDP-1F3A1F9/2021, England/ALDP-1F3A205/2021, England/ALDP-1F3A214/2021, England/ALDP-1F3A223/2021, England/ALDP-1F3A232/2021, England/ALDP-1F3A241/2021, England/ALDP-1F3A26F/2021, England/ALDP-1F3A27E/2021, England/ALDP-1F3A28D/2021, England/ALDP-1F3A29C/2021, England/ALDP-1F3A2AB/2021, England/ALDP-1F3A2BA/2021, England/ALDP-1F3A2C9/2021, England/ALDP-1F3A2D8/2021, England/ALDP-1F3A2E7/2021, England/ALDP-1F3A2F6/2021, England/ALDP-1F3A302/2021, England/ALDP-1F3A311/2021, England/ALDP-1F3A320/2021, England/ALDP-1F3A33F/2021, England/ALDP-1F3A34E/2021, England/ALDP-1F3A35D/2021, England/ALDP-1F3A36C/2021, England/ALDP-1F3A37B/2021, England/ALDP-1F3A38A/2021, England/ALDP-1F3A399/2021, England/ALDP-1F3A3A8/2021, England/ALDP-1F3A3B7/2021, England/ALDP-1F3A3C6/2021, England/ALDP-1F3A3D5/2021, England/ALDP-1F3A3E4/2021, England/ALDP-1F3A3F3/2021, England/ALDP-1F3A40F/2021, England/ALDP-1F3A41E/2021, England/ALDP-1F3A42D/2021, England/ALDP-1F3A43C/2021, England/ALDP-1F3A44B/2021, England/ALDP-1F3A45A/2021, England/ALDP-1F3A469/2021, England/ALDP-1F3B046/2021, England/ALDP-1F3B055/2021, England/ALDP-1F3B064/2021, England/ALDP-1F3B073/2021, England/ALDP-1F3B082/2021, England/ALDP-1F3B0A0/2021, England/ALDP-1F3B0BF/2021, England/ALDP-1F3B0DD/2021, England/ALDP-1F3B0FB/2021, England/ALDP-1F3B134/2021, England/ALDP-1F3B143/2021, England/ALDP-1F3B161/2021, England/ALDP-1F3B170/2021, England/ALDP-1F3B19E/2021, England/ALDP-1F3B1AD/2021, England/ALDP-1F3B1CB/2021, England/ALDP-1F3B1DA/2021, England/ALDP-1F3B1E9/2021, England/ALDP-1F3B1F8/2021, England/ALDP-1F3B204/2021, England/ALDP-1F3B213/2021, England/ALDP-1F3B222/2021, England/ALDP-1F3B231/2021, England/ALDP-1F3B240/2021, England/ALDP-1F3B25F/2021, England/ALDP-1F3B26E/2021, England/ALDP-1F3B27D/2021, England/ALDP-1F3B28C/2021, England/ALDP-1F3B29B/2021, England/ALDP-1F3B2AA/2021, England/ALDP-1F3B2B9/2021, England/ALDP-1F3B2C8/2021, England/ALDP-1F3B2D7/2021, England/ALDP-1F3B2E6/2021, England/ALDP-1F3B2F5/2021, England/ALDP-1F3B301/2021, England/ALDP-1F3B310/2021, England/ALDP-1F3B32F/2021, England/ALDP-1F3B33E/2021, England/ALDP-1F3B34D/2021, England/ALDP-1F3B35C/2021, England/ALDP-1F3B36B/2021, England/ALDP-1F3B37A/2021, England/ALDP-1F3B389/2021, England/ALDP-1F3B398/2021, England/ALDP-1F3B3A7/2021, England/ALDP-1F3B3C5/2021, England/ALDP-1F3B3D4/2021, England/ALDP-1F3B3E3/2021, England/ALDP-1F3B3F2/2021, England/ALDP-1F3B40E/2021, England/ALDP-1F3B41D/2021, England/ALDP-1F3B42C/2021, England/ALDP-1F3B43B/2021, England/ALDP-1F3B44A/2021, England/ALDP-1F3B459/2021, England/ALDP-1F3B468/2021, England/ALDP-1F3B486/2021, England/ALDP-1F3B495/2021, England/ALDP-1F3B4A4/2021, England/ALDP-1F3B4B3/2021, England/ALDP-1F3B4C2/2021, England/ALDP-1F3B4D1/2021, England/ALDP-1F3B4E0/2021, England/ALDP-1F3B4FF/2021, England/ALDP-1F3B50B/2021, England/ALDP-1F3B51A/2021, England/ALDP-1F3B529/2021, England/ALDP-1F3B538/2021, England/ALDP-1F3B547/2021, England/ALDP-1F3B556/2021, England/ALDP-1F3B574/2021, England/ALDP-1F3B583/2021, England/ALDP-1F3B592/2021, England/ALDP-1F3B5B0/2021, England/ALDP-1F3B5CF/2021, England/ALDP-1F3B5DE/2021, England/ALDP-1F3B5ED/2021, England/ALDP-1F3B5FC/2021, England/ALDP-1F3B608/2021, England/ALDP-1F3B617/2021, England/ALDP-1F3B626/2021, England/ALDP-1F3B635/2021, England/ALDP-1F3B644/2021, England/ALDP-1F3B653/2021, England/ALDP-1F3B662/2021, England/ALDP-1F3B671/2021, England/ALDP-1F3B680/2021, England/ALDP-1F3B69F/2021, England/ALDP-1F3B6AE/2021, England/ALDP-1F3B6CC/2021, England/ALDP-1F3B6DB/2021, England/ALDP-1F3B6EA/2021, England/ALDP-1F3B6F9/2021, England/ALDP-1F3B705/2021, England/ALDP-1F3B714/2021, England/ALDP-1F3B732/2021, England/ALDP-1F3B741/2021, England/ALDP-1F3B750/2021, England/ALDP-1F3B76F/2021, England/ALDP-1F3B77E/2021, England/ALDP-1F3B78D/2021, England/ALDP-1F3B7AB/2021, England/ALDP-1F3B7BA/2021, England/ALDP-1F3B7C9/2021, England/ALDP-1F3B7D8/2021, England/ALDP-1F3B7E7/2021, England/ALDP-1F3B802/2021, England/ALDP-1F3B83F/2021, England/ALDP-1F3B84E/2021, England/ALDP-1F3B85D/2021, England/ALDP-1F3B86C/2021, England/ALDP-1F3B87B/2021, England/ALDP-1F3B88A/2021, England/ALDP-1F3B899/2021, England/ALDP-1F3B8A8/2021, England/ALDP-1F3B8B7/2021, England/ALDP-1F3B8C6/2021, England/ALDP-1F3B8D5/2021, England/ALDP-1F3B8E4/2021, England/ALDP-1F3B8F3/2021, England/ALDP-1F3B90F/2021, England/ALDP-1F3B91E/2021, England/ALDP-1F3B93C/2021, England/ALDP-1F3B94B/2021, England/ALDP-1F3B95A/2021, England/ALDP-1F3B969/2021, England/ALDP-1F3B987/2021, England/ALDP-1F3B996/2021, England/ALDP-1F3B9A5/2021, England/ALDP-1F3B9B4/2021, England/ALDP-1F3B9C3/2021, England/ALDP-1F3B9E1/2021, England/ALDP-1F3B9F0/2021, England/ALDP-1F3BA0C/2021, England/ALDP-1F3BA1B/2021, England/ALDP-1F3BA2A/2021, England/ALDP-1F3BA39/2021, England/ALDP-1F3BA48/2021, England/ALDP-1F3BA66/2021, England/ALDP-1F3BA75/2021, England/ALDP-1F3BA84/2021, England/ALDP-1F3BA93/2021, England/ALDP-1F3BAA2/2021, England/ALDP-1F3BAB1/2021, England/ALDP-1F3BAC0/2021, England/ALDP-1F3BADF/2021, England/ALDP-1F3BAEE/2021, England/ALDP-1F3BAFD/2021, England/ALDP-1F3BB09/2021, England/ALDP-1F3BB18/2021, England/ALDP-1F3BB36/2021, England/ALDP-1F3BB45/2021, England/ALDP-1F3BB54/2021, England/ALDP-1F3BB72/2021, England/ALDP-1F3BB81/2021, England/ALDP-1F3BB90/2021, England/ALDP-1F3BBAF/2021, England/ALDP-1F3BBBE/2021, England/ALDP-1F3BBCD/2021, England/ALDP-1F3BBDC/2021, England/ALDP-1F3BBEB/2021, England/ALDP-1F3BBFA/2021, England/ALDP-1F3BC06/2021, England/ALDP-1F3BC15/2021, England/ALDP-1F3BC24/2021, England/ALDP-1F3BC33/2021, England/ALDP-1F3BC42/2021, England/ALDP-1F3BC51/2021, England/ALDP-1F3BC60/2021, England/ALDP-1F3BC7F/2021, England/ALDP-1F3BC8E/2021, England/ALDP-1F3BC9D/2021, England/ALDP-1F3BCAC/2021, England/ALDP-1F3BCBB/2021, England/ALDP-1F3BCCA/2021, England/ALDP-1F3BCD9/2021, England/ALDP-1F3BCE8/2021, England/ALDP-1F3BCF7/2021, England/ALDP-1F3BD03/2021, England/ALDP-1F3BD12/2021, England/ALDP-1F3BD30/2021, England/ALDP-1F3BD4F/2021, England/ALDP-1F3BD5E/2021, England/ALDP-1F3BD7C/2021, England/ALDP-1F3BD8B/2021, England/ALDP-1F3BD9A/2021, England/ALDP-1F3BDA9/2021, England/ALDP-1F3BDB8/2021, England/ALDP-1F3BDC7/2021, England/ALDP-1F3BDD6/2021, England/ALDP-1F3BDE5/2021, England/ALDP-1F3BE00/2021, England/ALDP-1F3BE1F/2021, England/ALDP-1F3BE3D/2021, England/ALDP-1F3BE4C/2021, England/ALDP-1F3BE5B/2021, England/ALDP-1F3BE6A/2021, England/ALDP-1F3BE79/2021, England/ALDP-1F3BE88/2021, England/ALDP-1F3BE97/2021, England/ALDP-1F3BEA6/2021, England/ALDP-1F3BEB5/2021, England/ALDP-1F3BEC4/2021, England/ALDP-1F3BED3/2021, England/ALDP-1F3BEE2/2021, England/ALDP-1F3BEF1/2021, England/ALDP-1F3BF0D/2021, England/ALDP-1F3BF1C/2021, England/ALDP-1F3BF2B/2021, England/ALDP-1F3BF3A/2021, England/ALDP-1F3BF49/2021, England/ALDP-1F3BF58/2021, England/ALDP-1F3BF67/2021, England/ALDP-1F3BF76/2021, England/ALDP-1F3BF85/2021, England/ALDP-1F3BF94/2021, England/ALDP-1F3BFA3/2021, England/ALDP-1F3BFB2/2021, England/ALDP-1F3BFC1/2021, England/ALDP-1F3BFD0/2021, England/ALDP-1F3BFEF/2021, England/ALDP-1F3BFFE/2021, England/ALDP-1F3C009/2021, England/ALDP-1F3C018/2021, England/ALDP-1F3C027/2021, England/ALDP-1F3C036/2021, England/ALDP-1F3C045/2021, England/ALDP-1F3C054/2021, England/ALDP-1F3C072/2021, England/ALDP-1F3C081/2021, England/ALDP-1F3C090/2021, England/ALDP-1F3C0BE/2021, England/ALDP-1F3C0CD/2021, England/ALDP-1F3C0DC/2021, England/ALDP-1F3C0EB/2021, England/ALDP-1F3C0FA/2021, England/ALDP-1F3C115/2021, England/ALDP-1F3C124/2021, England/ALDP-1F3C133/2021, England/ALDP-1F3C142/2021, England/ALDP-1F3C151/2021, England/ALDP-1F3C17F/2021, England/ALDP-1F3C18E/2021, England/ALDP-1F3C19D/2021, England/ALDP-1F3C1AC/2021, England/ALDP-1F3C1BB/2021, England/ALDP-1F3C1CA/2021, England/ALDP-1F3C1D9/2021, England/ALDP-1F3CDA8/2021, England/ALDP-1F3CDB7/2021, England/ALDP-1F3CDC6/2021, England/ALDP-1F3CDD5/2021, England/ALDP-1F3CDF3/2021, England/ALDP-1F3CE1E/2021, England/ALDP-1F3CE2D/2021, England/ALDP-1F3CE4B/2021, England/ALDP-1F3CE5A/2021, England/ALDP-1F3CE69/2021, England/ALDP-1F3CE78/2021, England/ALDP-1F3CE87/2021, England/ALDP-1F3CEA5/2021, England/ALDP-1F3CEB4/2021, England/ALDP-1F3CEC3/2021, England/ALDP-1F3CED2/2021, England/ALDP-1F3CEE1/2021, England/ALDP-1F3CEF0/2021, England/ALDP-1F3CF0C/2021, England/ALDP-1F3CF1B/2021, England/ALDP-1F3CF2A/2021, England/ALDP-1F3CF39/2021, England/ALDP-1F3CF57/2021, England/ALDP-1F3CF66/2021, England/ALDP-1F3CF75/2021, England/ALDP-1F3CF84/2021, England/ALDP-1F3CF93/2021, England/ALDP-1F3CFA2/2021, England/ALDP-1F3CFB1/2021, England/ALDP-1F3CFC0/2021, England/ALDP-1F3CFDF/2021, England/ALDP-1F3CFEE/2021, England/ALDP-1F3CFFD/2021, England/ALDP-1F3D008/2021, England/ALDP-1F3D017/2021, England/ALDP-1F3D026/2021, England/ALDP-1F3D035/2021, England/ALDP-1F3D044/2021, England/ALDP-1F3D053/2021, England/ALDP-1F3D062/2021, England/ALDP-1F3D071/2021, England/ALDP-1F3D080/2021, England/ALDP-1F3D09F/2021, England/ALDP-1F3D0AE/2021, England/ALDP-1F3D0BD/2021, England/ALDP-1F3D0CC/2021, England/ALDP-1F3D0DB/2021, England/ALDP-1F3D0EA/2021, England/ALDP-1F3D105/2021, England/ALDP-1F3D114/2021, England/ALDP-1F3D123/2021, England/ALDP-1F3D132/2021, England/ALDP-1F3D141/2021, England/ALDP-1F3D150/2021, England/ALDP-1F3D16F/2021, England/ALDP-1F3D17E/2021, England/ALDP-1F3D18D/2021, England/ALDP-1F3D19C/2021, England/ALDP-1F3D1AB/2021, England/ALDP-1F3D1BA/2021, England/ALDP-1F3D1C9/2021, England/ALDP-1F3D1D8/2021, England/ALDP-1F3D1E7/2021, England/ALDP-1F3D1F6/2021, England/ALDP-1F3D202/2021, England/ALDP-1F3D211/2021, England/ALDP-1F3D220/2021, England/ALDP-1F3D24E/2021, England/ALDP-1F3D25D/2021, England/ALDP-1F3D26C/2021, England/ALDP-1F3D27B/2021, England/ALDP-1F3D28A/2021, England/ALDP-1F3D299/2021, England/ALDP-1F3D2A8/2021, England/ALDP-1F3D2B7/2021, England/ALDP-1F3D2C6/2021, England/ALDP-1F3D2D5/2021, England/ALDP-1F3D2E4/2021, England/ALDP-1F3D2F3/2021, England/ALDP-1F3D30F/2021, England/ALDP-1F3D31E/2021, England/ALDP-1F3D32D/2021, England/ALDP-1F3D33C/2021, England/ALDP-1F3D35A/2021, England/ALDP-1F3D369/2021, England/ALDP-1F3D378/2021, England/ALDP-1F3D387/2021, England/ALDP-1F3D396/2021, England/ALDP-1F3D3A5/2021, England/ALDP-1F3D3B4/2021, England/ALDP-1F3D3C3/2021, England/ALDP-1F3D3D2/2021, England/ALDP-1F3D3E1/2021, England/ALDP-1F3D3F0/2021, England/ALDP-1F3D40C/2021, England/ALDP-1F3D41B/2021, England/ALDP-1F3D42A/2021, England/ALDP-1F3D439/2021, England/ALDP-1F3D448/2021, England/ALDP-1F3D457/2021, England/ALDP-1F3D466/2021, England/ALDP-1F3D475/2021, England/ALDP-1F3D484/2021, England/ALDP-1F3D493/2021, England/ALDP-1F3D4A2/2021, England/ALDP-1F3D4B1/2021, England/ALDP-1F3D4C0/2021, England/ALDP-1F3D4DF/2021, England/ALDP-1F3D4EE/2021, England/ALDP-1F3D4FD/2021, England/ALDP-1F3D509/2021, England/ALDP-1F3D518/2021, England/ALDP-1F3D527/2021, England/ALDP-1F3D536/2021, England/ALDP-1F3D554/2021, England/ALDP-1F3D563/2021, England/ALDP-1F3D572/2021, England/ALDP-1F3D581/2021, England/ALDP-1F3D590/2021, England/ALDP-1F3D5AF/2021, England/ALDP-1F3D5CD/2021, England/ALDP-1F3D5DC/2021, England/ALDP-1F3D5EB/2021, England/ALDP-1F3D5FA/2021, England/ALDP-1F3D606/2021, England/ALDP-1F3D615/2021, England/ALDP-1F3D624/2021, England/ALDP-1F3D633/2021, England/ALDP-1F3D642/2021, England/ALDP-1F3D67F/2021, England/ALDP-1F3D68E/2021, England/ALDP-1F3D69D/2021, England/ALDP-1F3D6AC/2021, England/ALDP-1F3D6BB/2021, England/ALDP-1F3D6CA/2021, England/ALDP-1F3D6D9/2021, England/ALDP-1F3D6E8/2021, England/ALDP-1F3D6F7/2021, England/ALDP-1F3D703/2021, England/ALDP-1F3D712/2021, England/ALDP-1F3D721/2021, England/ALDP-1F3D730/2021, England/ALDP-1F3D74F/2021, England/ALDP-1F3D75E/2021, England/ALDP-1F3D76D/2021, England/ALDP-1F3D77C/2021, England/ALDP-1F3D78B/2021, England/ALDP-1F3D79A/2021, England/ALDP-1F3D7A9/2021, England/ALDP-1F3D7B8/2021, England/ALDP-1F3D7C7/2021, England/ALDP-1F3D7D6/2021, England/ALDP-1F3D7E5/2021, England/ALDP-1F3D7F4/2021, England/ALDP-1F3D800/2021, England/ALDP-1F3D81F/2021, England/ALDP-1F3D82E/2021, England/ALDP-1F3D84C/2021, England/ALDP-1F3D85B/2021, England/ALDP-1F3D86A/2021, England/ALDP-1F3D879/2021, England/ALDP-1F3D888/2021, England/ALDP-1F3D897/2021, England/ALDP-1F3D8A6/2021, England/ALDP-1F3D8B5/2021, England/ALDP-1F3D8C4/2021, England/ALDP-1F3D8D3/2021, England/ALDP-1F3D8E2/2021, England/ALDP-1F3D90D/2021, England/ALDP-1F3D91C/2021, England/ALDP-1F3D92B/2021, England/ALDP-1F3D949/2021, England/ALDP-1F3D958/2021, England/ALDP-1F3D967/2021, England/ALDP-1F3D976/2021, England/ALDP-1F3D985/2021, England/ALDP-1F3D994/2021, England/ALDP-1F3D9A3/2021, England/ALDP-1F3D9B2/2021, England/ALDP-1F3D9C1/2021, England/ALDP-1F3D9D0/2021, England/ALDP-1F3D9EF/2021, England/ALDP-1F3D9FE/2021, England/ALDP-1F3DA0A/2021, England/ALDP-1F3DA19/2021, England/ALDP-1F3DA37/2021, England/ALDP-1F3DA46/2021, England/ALDP-1F3DA55/2021, England/ALDP-1F3DA64/2021, England/ALDP-1F3DA73/2021, England/ALDP-1F3DA82/2021, England/ALDP-1F3DA91/2021, England/ALDP-1F3DAA0/2021, England/ALDP-1F3DABF/2021, England/ALDP-1F3DACE/2021, England/ALDP-1F3DAEC/2021, England/ALDP-1F3DAFB/2021, England/ALDP-1F3DB07/2021, England/ALDP-1F3DB16/2021, England/ALDP-1F3DB25/2021, England/ALDP-1F3DB34/2021, England/ALDP-1F3DB43/2021, England/ALDP-1F3DB52/2021, England/ALDP-1F3DB61/2021, England/ALDP-1F3DB70/2021, England/ALDP-1F3DB8F/2021, England/ALDP-1F3DB9E/2021, England/ALDP-1F3DBAD/2021, England/ALDP-1F3DBBC/2021, England/ALDP-1F3DBCB/2021, England/ALDP-1F3DBDA/2021, England/ALDP-1F3DBE9/2021, England/ALDP-1F3DBF8/2021, England/ALDP-1F3DC04/2021, England/ALDP-1F3DC13/2021, England/ALDP-1F3DC22/2021, England/ALDP-1F3DC31/2021, England/ALDP-1F3DC40/2021, England/ALDP-1F3DC5F/2021, England/ALDP-1F3DC6E/2021, England/ALDP-1F3DC7D/2021, England/ALDP-1F3DC8C/2021, England/ALDP-1F3DC9B/2021, England/ALDP-1F3DCAA/2021, England/ALDP-1F3DCB9/2021, England/ALDP-1F3DCC8/2021, England/ALDP-1F3DCE6/2021, England/ALDP-1F3DCF5/2021, England/ALDP-1F3DD01/2021, England/ALDP-1F3DD10/2021, England/ALDP-1F3DD2F/2021, England/ALDP-1F3DD3E/2021, England/ALDP-1F3DD4D/2021, England/ALDP-1F3DD5C/2021, England/ALDP-1F3DD6B/2021, England/ALDP-1F3DD7A/2021, England/ALDP-1F3DD89/2021, England/ALDP-1F3DD98/2021, England/ALDP-1F3DDA7/2021, England/ALDP-1F3DDB6/2021, England/ALDP-1F3DDC5/2021, England/ALDP-1F3DDE3/2021, England/ALDP-1F3DDF2/2021, England/ALDP-1F3DE0E/2021, England/ALDP-1F3DE1D/2021, England/ALDP-1F3DE2C/2021, England/ALDP-1F3DE3B/2021, England/ALDP-1F3DE4A/2021, England/ALDP-1F3DE59/2021, England/ALDP-1F3DE68/2021, England/ALDP-1F3DE86/2021, England/ALDP-1F3DEA4/2021, England/ALDP-1F3DEC2/2021, England/ALDP-1F3DED1/2021, England/ALDP-1F3DEE0/2021, England/ALDP-1F3DEFF/2021, England/ALDP-1F3DF0B/2021, England/ALDP-1F3DF1A/2021, England/ALDP-1F3DF38/2021, England/ALDP-1F41423/2021, England/ALDP-1F41432/2021, England/ALDP-1F41441/2021, England/ALDP-1F41450/2021, England/ALDP-1F4146F/2021, England/ALDP-1F4147E/2021, England/ALDP-1F4148D/2021, England/ALDP-1F4149C/2021, England/ALDP-1F414AB/2021, England/ALDP-1F414BA/2021, England/ALDP-1F414C9/2021, England/ALDP-1F414D8/2021, England/ALDP-1F414E7/2021, England/ALDP-1F414F6/2021, England/ALDP-1F41502/2021, England/ALDP-1F41511/2021, England/ALDP-1F41520/2021, England/ALDP-1F4153F/2021, England/ALDP-1F4154E/2021, England/ALDP-1F4155D/2021, England/ALDP-1F4156C/2021, England/ALDP-1F4157B/2021, England/ALDP-1F4158A/2021, England/ALDP-1F41599/2021, England/ALDP-1F415A8/2021, England/ALDP-1F415B7/2021, England/ALDP-1F415C6/2021, England/ALDP-1F415D5/2021, England/ALDP-1F415E4/2021, England/ALDP-1F415F3/2021, England/ALDP-1F4160F/2021, England/ALDP-1F4161E/2021, England/ALDP-1F4162D/2021, England/ALDP-1F4164B/2021, England/ALDP-1F4165A/2021, England/ALDP-1F41669/2021, England/ALDP-1F41678/2021, England/ALDP-1F41687/2021, England/ALDP-1F41696/2021, England/ALDP-1F416A5/2021, England/ALDP-1F416B4/2021, England/ALDP-1F416C3/2021, England/ALDP-1F416D2/2021, England/ALDP-1F416E1/2021, England/ALDP-1F416F0/2021, England/ALDP-1F4170C/2021, England/ALDP-1F4171B/2021, England/ALDP-1F4172A/2021, England/ALDP-1F41739/2021, England/ALDP-1F41748/2021, England/ALDP-1F41757/2021, England/ALDP-1F41766/2021, England/ALDP-1F41775/2021, England/ALDP-1F41784/2021, England/ALDP-1F41793/2021, England/ALDP-1F417A2/2021, England/ALDP-1F417B1/2021, England/ALDP-1F417C0/2021, England/ALDP-1F417DF/2021, England/ALDP-1F417EE/2021, England/ALDP-1F417FD/2021, England/ALDP-1F41809/2021, England/ALDP-1F41818/2021, England/ALDP-1F41827/2021, England/ALDP-1F41836/2021, England/ALDP-1F41845/2021, England/ALDP-1F41854/2021, England/ALDP-1F41863/2021, England/ALDP-1F41872/2021, England/ALDP-1F41881/2021, England/ALDP-1F41890/2021, England/ALDP-1F418AF/2021, England/ALDP-1F418BE/2021, England/ALDP-1F418CD/2021, England/ALDP-1F418DC/2021, England/ALDP-1F418EB/2021, England/ALDP-1F418FA/2021, England/ALDP-1F41906/2021, England/ALDP-1F41915/2021, England/ALDP-1F41924/2021, England/ALDP-1F41933/2021, England/ALDP-1F41942/2021, England/ALDP-1F41951/2021, England/ALDP-1F41960/2021, England/ALDP-1F4197F/2021, England/ALDP-1F4198E/2021, England/ALDP-1F4199D/2021, England/ALDP-1F419AC/2021, England/ALDP-1F4D64F/2021, England/ALDP-1F4D65E/2021, England/ALDP-1F4D66D/2021, England/ALDP-1F4D67C/2021, England/ALDP-1F4D68B/2021, England/ALDP-1F4D69A/2021, England/ALDP-1F4D6A9/2021, England/ALDP-1F4D6B8/2021, England/ALDP-1F4D6C7/2021, England/ALDP-1F4D6D6/2021, England/ALDP-1F4D700/2021, England/ALDP-1F4D71F/2021, England/ALDP-1F4D72E/2021, England/ALDP-1F4D73D/2021, England/ALDP-1F4D75B/2021, England/ALDP-1F4D76A/2021, England/ALDP-1F4D797/2021, England/ALDP-1F4D7A6/2021, England/ALDP-1F4D7B5/2021, England/ALDP-1F4D7C4/2021, England/ALDP-1F4D7E2/2021, England/ALDP-1F4D7F1/2021, England/ALDP-1F4D80D/2021, England/ALDP-1F4D81C/2021, England/ALDP-1F4D82B/2021, England/ALDP-1F4D849/2021, England/ALDP-1F4D858/2021, England/ALDP-1F4D867/2021, England/ALDP-1F4D885/2021, England/ALDP-1F4D8B2/2021, England/ALDP-1F4D8D0/2021, England/ALDP-1F4D8EF/2021, England/ALDP-1F4D90A/2021, England/ALDP-1F4D928/2021, England/ALDP-1F4D946/2021, England/ALDP-1F4D964/2021, England/ALDP-1F4D982/2021, England/ALDP-1F4D991/2021, England/ALDP-1F4D9A0/2021, England/ALDP-1F4D9BF/2021, England/ALDP-1F4D9CE/2021, England/ALDP-1F4D9DD/2021, England/ALDP-1F4D9EC/2021, England/ALDP-1F4D9FB/2021, England/ALDP-1F4DA16/2021, England/ALDP-1F4DA25/2021, England/ALDP-1F4DA34/2021, England/ALDP-1F4DA43/2021, England/ALDP-1F4DA52/2021, England/ALDP-1F4DA61/2021, England/ALDP-1F4DA70/2021, England/ALDP-1F4DA8F/2021, England/ALDP-1F4DA9E/2021, England/ALDP-1F4DAAD/2021, England/ALDP-1F4DADA/2021, England/ALDP-1F4DAE9/2021, England/ALDP-1F4DAF8/2021, England/ALDP-1F4DB04/2021, England/ALDP-1F4DB13/2021, England/ALDP-1F4DB22/2021, England/ALDP-1F4DB31/2021, England/ALDP-1F4DB40/2021, England/ALDP-1F4DB5F/2021, England/ALDP-1F4DB6E/2021, England/ALDP-1F4DB7D/2021, England/ALDP-1F4DB8C/2021, England/ALDP-1F4DB9B/2021, England/ALDP-1F4DBAA/2021, England/ALDP-1F4DBC8/2021, England/ALDP-1F4DBD7/2021, England/ALDP-1F4DBE6/2021, England/ALDP-1F4DBF5/2021, England/ALDP-1F4DC01/2021, England/ALDP-1F4DC10/2021, England/ALDP-1F50B2C/2021, England/ALDP-1F50B3B/2021, England/ALDP-1F50B4A/2021, England/ALDP-1F50B59/2021, England/ALDP-1F50B68/2021, England/ALDP-1F50B77/2021, England/ALDP-1F50B86/2021, England/ALDP-1F50B95/2021, England/ALDP-1F50BA4/2021, England/ALDP-1F50BB3/2021, England/ALDP-1F50BC2/2021, England/ALDP-1F50BD1/2021, England/ALDP-1F50BE0/2021, England/ALDP-1F50BFF/2021, England/ALDP-1F50C0B/2021, England/ALDP-1F50C1A/2021, England/ALDP-1F50C29/2021, England/ALDP-1F50C38/2021, England/ALDP-1F50C47/2021, England/ALDP-1F50C56/2021, England/ALDP-1F50C65/2021, England/ALDP-1F50C74/2021, England/ALDP-1F50C83/2021, England/ALDP-1F50C92/2021, England/ALDP-1F50CA1/2021, England/ALDP-1F50CCF/2021, England/ALDP-1F50CDE/2021, England/ALDP-1F50CED/2021, England/ALDP-1F50CFC/2021, England/ALDP-1F50D08/2021, England/ALDP-1F50D17/2021, England/ALDP-1F50D26/2021, England/ALDP-1F50D35/2021, England/ALDP-1F50D44/2021, England/ALDP-1F50D53/2021, England/ALDP-1F50D62/2021, England/ALDP-1F50D71/2021, England/ALDP-1F50D9F/2021, England/ALDP-1F50DAE/2021, England/ALDP-1F50DBD/2021, England/ALDP-1F50DCC/2021, England/ALDP-1F50DDB/2021, England/ALDP-1F50DEA/2021, England/ALDP-1F50DF9/2021, England/ALDP-1F50E05/2021, England/ALDP-1F50E14/2021, England/ALDP-1F50E23/2021, England/ALDP-1F50E32/2021, England/ALDP-1F50E41/2021, England/ALDP-1F50E50/2021, England/ALDP-1F50E6F/2021, England/ALDP-1F50E7E/2021, England/ALDP-1F50E8D/2021, England/ALDP-1F50E9C/2021, England/ALDP-1F50EBA/2021, England/ALDP-1F50EC9/2021, England/ALDP-1F50ED8/2021, England/ALDP-1F50EE7/2021, England/ALDP-1F50EF6/2021, England/ALDP-1F50F02/2021, England/ALDP-1F50F11/2021, England/ALDP-1F50F20/2021, England/ALDP-1F50F3F/2021, England/ALDP-1F50F4E/2021, England/ALDP-1F50F5D/2021, England/ALDP-1F50F6C/2021, England/ALDP-1F50F7B/2021, England/ALDP-1F50F8A/2021, England/ALDP-1F50F99/2021, England/ALDP-1F50FA8/2021, England/ALDP-1F50FB7/2021, England/ALDP-1F50FC6/2021, England/ALDP-1F50FD5/2021, England/ALDP-1F50FE4/2021, England/ALDP-1F50FF3/2021, England/ALDP-1F5100E/2021, England/ALDP-1F5101D/2021, England/ALDP-1F5102C/2021, England/ALDP-1F5103B/2021, England/ALDP-1F5104A/2021, England/ALDP-1F51059/2021, England/ALDP-1F51068/2021, England/ALDP-1F51077/2021, England/ALDP-1F51086/2021, England/ALDP-1F51095/2021, England/ALDP-1F510A4/2021, England/ALDP-1F510B3/2021, England/ALDP-1F510C2/2021, England/ALDP-1F510D1/2021, England/ALDP-1F510E0/2021, England/ALDP-1F510FF/2021, England/ALDP-1F5110B/2021, England/ALDP-1F5111A/2021, England/ALDP-1F51129/2021, England/ALDP-1F51138/2021, England/ALDP-1F51156/2021, England/ALDP-1F51165/2021, England/ALDP-1F51174/2021, England/ALDP-1F51183/2021, England/ALDP-1F51192/2021, England/ALDP-1F511A1/2021, England/ALDP-1F511B0/2021, England/ALDP-1F511CF/2021, England/ALDP-1F511DE/2021, England/ALDP-1F511ED/2021, England/ALDP-1F511FC/2021, England/ALDP-1F51208/2021, England/ALDP-1F51217/2021, England/ALDP-1F51226/2021, England/ALDP-1F51235/2021, England/ALDP-1F51244/2021, England/ALDP-1F51253/2021, England/ALDP-1F51262/2021, England/ALDP-1F51271/2021, England/ALDP-1F51280/2021, England/ALDP-1F5129F/2021, England/ALDP-1F512BD/2021, England/ALDP-1F512CC/2021, England/ALDP-1F512DB/2021, England/ALDP-1F512EA/2021, England/ALDP-1F512F9/2021, England/ALDP-1F51305/2021, England/ALDP-1F51314/2021, England/ALDP-1F51323/2021, England/ALDP-1F51332/2021, England/ALDP-1F51341/2021, England/ALDP-1F5136F/2021, England/ALDP-1F5138D/2021, England/ALDP-1F5139C/2021, England/ALDP-1F513AB/2021, England/ALDP-1F513BA/2021, England/ALDP-1F513C9/2021, England/ALDP-1F513D8/2021, England/ALDP-1F513E7/2021, England/ALDP-1F513F6/2021, England/ALDP-1F51402/2021, England/ALDP-1F51411/2021, England/ALDP-1F5143F/2021, England/ALDP-1F5144E/2021, England/ALDP-1F5145D/2021, England/ALDP-1F5147B/2021, England/ALDP-1F5148A/2021, England/ALDP-1F51499/2021, England/ALDP-1F514A8/2021, England/ALDP-1F514B7/2021, England/ALDP-1F514C6/2021, England/ALDP-1F514D5/2021, England/ALDP-1F514E4/2021, England/ALDP-1F514F3/2021, England/ALDP-1F5150F/2021, England/ALDP-1F5151E/2021, England/ALDP-1F5152D/2021, England/ALDP-1F5153C/2021, England/ALDP-1F5154B/2021, England/ALDP-1F5155A/2021, England/ALDP-1F51578/2021, England/ALDP-1F51587/2021, England/ALDP-1F515A5/2021, England/ALDP-1F515C3/2021, England/ALDP-1F515D2/2021, England/ALDP-1F515E1/2021, England/ALDP-1F5160C/2021, England/ALDP-1F5161B/2021, England/ALDP-1F5162A/2021, England/ALDP-1F51639/2021, England/ALDP-1F51648/2021, England/ALDP-1F51657/2021, England/ALDP-1F51666/2021, England/ALDP-1F51684/2021, England/ALDP-1F51693/2021, England/ALDP-1F516A2/2021, England/ALDP-1F516B1/2021, England/ALDP-1F516C0/2021, England/ALDP-1F516DF/2021, England/ALDP-1F5692C/2021, England/ALDP-1F5693B/2021, England/ALDP-1F5694A/2021, England/ALDP-1F56959/2021, England/ALDP-1F56977/2021, England/ALDP-1F56986/2021, England/ALDP-1F56995/2021, England/ALDP-1F569A4/2021, England/ALDP-1F569B3/2021, England/ALDP-1F569C2/2021, England/ALDP-1F569D1/2021, England/ALDP-1F569E0/2021, England/ALDP-1F569FF/2021, England/ALDP-1F56A0B/2021, England/ALDP-1F56A1A/2021, England/ALDP-1F56A29/2021, England/ALDP-1F56A38/2021, England/ALDP-1F56A47/2021, England/ALDP-1F56A56/2021, England/ALDP-1F56A65/2021, England/ALDP-1F56A74/2021, England/ALDP-1F56A83/2021, England/ALDP-1F56A92/2021, England/ALDP-1F56AA1/2021, England/ALDP-1F56AB0/2021, England/ALDP-1F56ACF/2021, England/ALDP-1F56ADE/2021, England/ALDP-1F56AED/2021, England/ALDP-1F56AFC/2021, England/ALDP-1F56B08/2021, England/ALDP-1F56B17/2021, England/ALDP-1F56B26/2021, England/ALDP-1F56B35/2021, England/ALDP-1F56B44/2021, England/ALDP-1F56B53/2021, England/ALDP-1F56B62/2021, England/ALDP-1F56B71/2021, England/ALDP-1F56B80/2021, England/ALDP-1F56B9F/2021, England/ALDP-1F56BAE/2021, England/ALDP-1F56BBD/2021, England/ALDP-1F56BDB/2021, England/ALDP-1F56BF9/2021, England/ALDP-1F56C05/2021, England/ALDP-1F56C23/2021, England/ALDP-1F56C32/2021, England/ALDP-1F56C41/2021, England/ALDP-1F56C50/2021, England/ALDP-1F56C6F/2021, England/ALDP-1F56C7E/2021, England/ALDP-1F56C8D/2021, England/ALDP-1F56C9C/2021, England/ALDP-1F56CAB/2021, England/ALDP-1F56CBA/2021, England/ALDP-1F56CC9/2021, England/ALDP-1F56CD8/2021, England/ALDP-1F56CF6/2021, England/ALDP-1F56D02/2021, England/ALDP-1F56D11/2021, England/ALDP-1F56D20/2021, England/ALDP-1F56D3F/2021, England/ALDP-1F56D4E/2021, England/ALDP-1F56D5D/2021, England/ALDP-1F56D6C/2021, England/ALDP-1F56D7B/2021, England/ALDP-1F56D99/2021, England/ALDP-1F56DA8/2021, England/ALDP-1F56DB7/2021, England/ALDP-1F56DC6/2021, England/ALDP-1F56DD5/2021, England/ALDP-1F56DE4/2021, England/ALDP-1F56DF3/2021, England/ALDP-1F56E0F/2021, England/ALDP-1F56E1E/2021, England/ALDP-1F56E2D/2021, England/ALDP-1F56E3C/2021, England/ALDP-1F56E4B/2021, England/ALDP-1F56E5A/2021, England/ALDP-1F56E69/2021, England/ALDP-1F56E78/2021, England/ALDP-1F56E87/2021, England/ALDP-1F56E96/2021, England/ALDP-1F56EB4/2021, England/ALDP-1F56EC3/2021, England/ALDP-1F56ED2/2021, England/ALDP-1F56EE1/2021, England/ALDP-1F56EF0/2021, England/ALDP-1F56F0C/2021, England/ALDP-1F56F1B/2021, England/ALDP-1F56F2A/2021, England/ALDP-1F56F39/2021, England/ALDP-1F56F48/2021, England/ALDP-1F56F57/2021, England/ALDP-1F56F66/2021, England/ALDP-1F56F75/2021, England/ALDP-1F56F84/2021, England/ALDP-1F56F93/2021, England/ALDP-1F56FA2/2021, England/ALDP-1F56FB1/2021, England/ALDP-1F56FC0/2021, England/ALDP-1F56FDF/2021, England/ALDP-1F56FEE/2021, England/ALDP-1F56FFD/2021, England/ALDP-1F57008/2021, England/ALDP-1F57017/2021, England/ALDP-1F57026/2021, England/ALDP-1F57035/2021, England/ALDP-1F57044/2021, England/ALDP-1F57053/2021, England/ALDP-1F57062/2021, England/ALDP-1F57071/2021, England/ALDP-1F57080/2021, England/ALDP-1F570AE/2021, England/ALDP-1F570BD/2021, England/ALDP-1F570CC/2021, England/ALDP-1F570DB/2021, England/ALDP-1F570EA/2021, England/ALDP-1F570F9/2021, England/ALDP-1F57105/2021, England/ALDP-1F57114/2021, England/ALDP-1F57123/2021, England/ALDP-1F57132/2021, England/ALDP-1F57141/2021, England/ALDP-1F57150/2021, England/ALDP-1F5716F/2021, England/ALDP-1F5717E/2021, England/ALDP-1F5718D/2021, England/ALDP-1F5719C/2021, England/ALDP-1F571AB/2021, England/ALDP-1F571BA/2021, England/ALDP-1F571C9/2021, England/ALDP-1F571D8/2021, England/ALDP-1F571E7/2021, England/ALDP-1F571F6/2021, England/ALDP-1F57202/2021, England/ALDP-1F57211/2021, England/ALDP-1F57220/2021, England/ALDP-1F5723F/2021, England/ALDP-1F5724E/2021, England/ALDP-1F5725D/2021, England/ALDP-1F5726C/2021, England/ALDP-1F5728A/2021, England/ALDP-1F57299/2021, England/ALDP-1F572A8/2021, England/ALDP-1F572B7/2021, England/ALDP-1F572C6/2021, England/ALDP-1F572D5/2021, England/ALDP-1F572E4/2021, England/ALDP-1F5730F/2021, England/ALDP-1F5731E/2021, England/ALDP-1F5732D/2021, England/ALDP-1F5733C/2021, England/ALDP-1F5734B/2021, England/ALDP-1F57369/2021, England/ALDP-1F57378/2021, England/ALDP-1F57387/2021, England/ALDP-1F57396/2021, England/ALDP-1F573A5/2021, England/ALDP-1F573B4/2021, England/ALDP-1F573C3/2021, England/ALDP-1F573D2/2021, England/ALDP-1F573E1/2021, England/ALDP-1F5740C/2021, England/ALDP-1F5741B/2021, England/ALDP-1F57439/2021, England/ALDP-1F57448/2021, England/ALDP-1F57457/2021, England/ALDP-1F57466/2021, England/ALDP-1F57475/2021, England/ALDP-1F57484/2021, England/ALDP-1F57493/2021, England/ALDP-1F574A2/2021, England/ALDP-1F574B1/2021, England/ALDP-1F574DF/2021, England/ALDP-1F58C6D/2021, England/ALDP-1F58C7C/2021, England/ALDP-1F58C8B/2021, England/ALDP-1F58CA9/2021, England/ALDP-1F58CB8/2021, England/ALDP-1F58CC7/2021, England/ALDP-1F58CD6/2021, England/ALDP-1F58CE5/2021, England/ALDP-1F58D00/2021, England/ALDP-1F58D1F/2021, England/ALDP-1F58D2E/2021, England/ALDP-1F58D3D/2021, England/ALDP-1F58D4C/2021, England/ALDP-1F58D5B/2021, England/ALDP-1F58D6A/2021, England/ALDP-1F58D79/2021, England/ALDP-1F58D88/2021, England/ALDP-1F58DC4/2021, England/ALDP-1F58DE2/2021, England/ALDP-1F58DF1/2021, England/ALDP-1F58E0D/2021, England/ALDP-1F58E1C/2021, England/ALDP-1F58E2B/2021, England/ALDP-1F58E3A/2021, England/ALDP-1F58E49/2021, England/ALDP-1F58E58/2021, England/ALDP-1F58E67/2021, England/ALDP-1F58E76/2021, England/ALDP-1F58E85/2021, England/ALDP-1F58E94/2021, England/ALDP-1F58EA3/2021, England/ALDP-1F58EB2/2021, England/ALDP-1F58EEF/2021, England/ALDP-1F58EFE/2021, England/ALDP-1F58F0A/2021, England/ALDP-1F58F19/2021, England/ALDP-1F58F28/2021, England/ALDP-1F58F37/2021, England/ALDP-1F58F46/2021, England/ALDP-1F58F55/2021, England/ALDP-1F58F64/2021, England/ALDP-1F58F73/2021, England/ALDP-1F58F91/2021, England/ALDP-1F58FA0/2021, England/ALDP-1F58FBF/2021, England/ALDP-1F58FCE/2021, England/ALDP-1F58FDD/2021, England/ALDP-1F58FEC/2021, England/ALDP-1F58FFB/2021, England/ALDP-1F59006/2021, England/ALDP-1F59015/2021, England/ALDP-1F59024/2021, England/ALDP-1F59033/2021, England/ALDP-1F59042/2021, England/ALDP-1F59051/2021, England/ALDP-1F59060/2021, England/ALDP-1F5907F/2021, England/ALDP-1F5908E/2021, England/ALDP-1F5909D/2021, England/ALDP-1F590AC/2021, England/ALDP-1F590CA/2021, England/ALDP-1F590D9/2021, England/ALDP-1F590E8/2021, England/ALDP-1F590F7/2021, England/ALDP-1F59103/2021, England/ALDP-1F59112/2021, England/ALDP-1F59121/2021, England/ALDP-1F59130/2021, England/ALDP-1F5914F/2021, England/ALDP-1F5915E/2021, England/ALDP-1F5916D/2021, England/ALDP-1F5917C/2021, England/ALDP-1F5918B/2021, England/ALDP-1F591A9/2021, England/ALDP-1F591C7/2021, England/ALDP-1F591D6/2021, England/ALDP-1F591E5/2021, England/ALDP-1F591F4/2021, England/ALDP-1F59200/2021, England/ALDP-1F5921F/2021, England/ALDP-1F5922E/2021, England/ALDP-1F5923D/2021, England/ALDP-1F5924C/2021, England/ALDP-1F5925B/2021, England/ALDP-1F5926A/2021, England/ALDP-1F59279/2021, England/ALDP-1F59288/2021, England/ALDP-1F59297/2021, England/ALDP-1F592A6/2021, England/ALDP-1F592B5/2021, England/ALDP-1F592C4/2021, England/ALDP-1F592D3/2021, England/ALDP-1F592E2/2021, England/ALDP-1F592F1/2021, England/ALDP-1F5930D/2021, England/ALDP-1F5931C/2021, England/ALDP-1F5932B/2021, England/ALDP-1F5933A/2021, England/ALDP-1F59349/2021, England/ALDP-1F59358/2021, England/ALDP-1F59367/2021, England/ALDP-1F59376/2021, England/ALDP-1F59385/2021, England/ALDP-1F59394/2021, England/ALDP-1F593A3/2021, England/ALDP-1F593B2/2021, England/ALDP-1F593C1/2021, England/ALDP-1F593D0/2021, England/ALDP-1F593EF/2021, England/ALDP-1F593FE/2021, England/ALDP-1F5940A/2021, England/ALDP-1F59419/2021, England/ALDP-1F59428/2021, England/ALDP-1F59437/2021, England/ALDP-1F59446/2021, England/ALDP-1F59455/2021, England/ALDP-1F59464/2021, England/ALDP-1F59473/2021, England/ALDP-1F59482/2021, England/ALDP-1F59491/2021, England/ALDP-1F594A0/2021, England/ALDP-1F594BF/2021, England/ALDP-1F594CE/2021, England/ALDP-1F594DD/2021, England/ALDP-1F594EC/2021, England/ALDP-1F594FB/2021, England/ALDP-1F59507/2021, England/ALDP-1F59516/2021, England/ALDP-1F59525/2021, England/ALDP-1F59534/2021, England/ALDP-1F59543/2021, England/ALDP-1F59552/2021, England/ALDP-1F59561/2021, England/ALDP-1F59570/2021, England/ALDP-1F5958F/2021, England/ALDP-1F5959E/2021, England/ALDP-1F595AD/2021, England/ALDP-1F595BC/2021, England/ALDP-1F595CB/2021, England/ALDP-1F595DA/2021, England/ALDP-1F595E9/2021, England/ALDP-1F595F8/2021, England/ALDP-1F59604/2021, England/ALDP-1F59613/2021, England/ALDP-1F59622/2021, England/ALDP-1F59631/2021, England/ALDP-1F5965F/2021, England/ALDP-1F5966E/2021, England/ALDP-1F5967D/2021, England/ALDP-1F5968C/2021, England/ALDP-1F5969B/2021, England/ALDP-1F596AA/2021, England/ALDP-1F596B9/2021, England/ALDP-1F596C8/2021, England/ALDP-1F596D7/2021, England/ALDP-1F596E6/2021, England/ALDP-1F596F5/2021, England/ALDP-1F59701/2021, England/ALDP-1F59710/2021, England/ALDP-1F5972F/2021, England/ALDP-1F5973E/2021, England/ALDP-1F5975C/2021, England/ALDP-1F5976B/2021, England/ALDP-1F5977A/2021, England/ALDP-1F59789/2021, England/ALDP-1F59798/2021, England/ALDP-1F597A7/2021, England/ALDP-1F597B6/2021, England/ALDP-1F597C5/2021, England/ALDP-1F597D4/2021, England/ALDP-1F597E3/2021, England/ALDP-1F597F2/2021, England/ALDP-1F5980E/2021, England/ALDP-1F5981D/2021, England/ALDP-1F5982C/2021, England/ALDP-1F5983B/2021, England/ALDP-1F5984A/2021, England/ALDP-1F59859/2021, England/ALDP-1F59868/2021, England/ALDP-1F59877/2021, England/ALDP-1F59886/2021, England/ALDP-1F59895/2021, England/ALDP-1F598A4/2021, England/ALDP-1F598B3/2021, England/ALDP-1F598C2/2021, England/ALDP-1F598D1/2021, England/ALDP-1F598E0/2021, England/ALDP-1F598FF/2021, England/ALDP-1F5990B/2021, England/ALDP-1F5991A/2021, England/ALDP-1F59929/2021, England/ALDP-1F59938/2021, England/ALDP-1F59947/2021, England/ALDP-1F59956/2021, England/ALDP-1F59965/2021, England/ALDP-1F59974/2021, England/ALDP-1F59992/2021, England/ALDP-1F599A1/2021, England/ALDP-1F599B0/2021, England/ALDP-1F599CF/2021, England/ALDP-1F599DE/2021, England/ALDP-1F599ED/2021, England/ALDP-1F599FC/2021, England/ALDP-1F59A08/2021, England/ALDP-1F59A17/2021, England/ALDP-1F59A26/2021, England/ALDP-1F59A35/2021, England/ALDP-1F59A44/2021, England/ALDP-1F59A53/2021, England/ALDP-1F59A71/2021, England/ALDP-1F59A80/2021, England/ALDP-1F59A9F/2021, England/ALDP-1F59AAE/2021, England/ALDP-1F59ABD/2021, England/ALDP-1F59ACC/2021, England/ALDP-1F59ADB/2021, England/ALDP-1F59AF9/2021, England/ALDP-1F59B05/2021, England/ALDP-1F59B14/2021, England/ALDP-1F59B23/2021, England/ALDP-1F59B32/2021, England/ALDP-1F59B41/2021, England/ALDP-1F59B50/2021, England/ALDP-1F59B6F/2021, England/ALDP-1F59B7E/2021, England/ALDP-1F59B8D/2021, England/ALDP-1F59B9C/2021, England/ALDP-1F59BAB/2021, England/ALDP-1F59BBA/2021, England/ALDP-1F59BC9/2021, England/ALDP-1F59BE7/2021, England/ALDP-1F59BF6/2021, England/ALDP-1F59C02/2021, England/ALDP-1F59C11/2021, England/ALDP-1F59C20/2021, England/ALDP-1F59C3F/2021, England/ALDP-1F59C5D/2021, England/ALDP-1F59C6C/2021, England/ALDP-1F59C7B/2021, England/ALDP-1F59C8A/2021, England/ALDP-1F59C99/2021, England/ALDP-1F59CA8/2021, England/ALDP-1F59CB7/2021, England/ALDP-1F59CC6/2021, England/ALDP-1F59CD5/2021, England/ALDP-1F59CE4/2021, England/ALDP-1F59CF3/2021, England/ALDP-1F59D0F/2021, England/ALDP-1F59D1E/2021, England/ALDP-1F59D2D/2021, England/ALDP-1F59D3C/2021, England/ALDP-1F59D5A/2021, England/ALDP-1F59D78/2021, England/ALDP-1F59D87/2021, England/ALDP-1F59D96/2021, England/ALDP-1F59DA5/2021, England/ALDP-1F59DB4/2021, England/ALDP-1F59DC3/2021, England/ALDP-1F59DD2/2021, England/ALDP-1F59DF0/2021, England/ALDP-1F5AFAE/2021, England/ALDP-1F5AFBD/2021, England/ALDP-1F5AFCC/2021, England/ALDP-1F5AFDB/2021, England/ALDP-1F5AFEA/2021, England/ALDP-1F5AFF9/2021, England/ALDP-1F5B004/2021, England/ALDP-1F5B022/2021, England/ALDP-1F5B031/2021, England/ALDP-1F5B040/2021, England/ALDP-1F5B05F/2021, England/ALDP-1F5B06E/2021, England/ALDP-1F5B07D/2021, England/ALDP-1F5B09B/2021, England/ALDP-1F5B0AA/2021, England/ALDP-1F5B0B9/2021, England/ALDP-1F5B0C8/2021, England/ALDP-1F5B0D7/2021, England/ALDP-1F5B0E6/2021, England/ALDP-1F5B0F5/2021, England/ALDP-1F5B101/2021, England/ALDP-1F5B110/2021, England/ALDP-1F5B12F/2021, England/ALDP-1F5B13E/2021, England/ALDP-1F5B14D/2021, England/ALDP-1F5B15C/2021, England/ALDP-1F5B16B/2021, England/ALDP-1F5B17A/2021, England/ALDP-1F5B189/2021, England/ALDP-1F5B198/2021, England/ALDP-1F5B1A7/2021, England/ALDP-1F5B1B6/2021, England/ALDP-1F5B1C5/2021, England/ALDP-1F5B1D4/2021, England/ALDP-1F5B1E3/2021, England/ALDP-1F5B1F2/2021, England/ALDP-1F5B20E/2021, England/ALDP-1F5B21D/2021, England/ALDP-1F5B22C/2021, England/ALDP-1F5B23B/2021, England/ALDP-1F5B24A/2021, England/ALDP-1F5B259/2021, England/ALDP-1F5B268/2021, England/ALDP-1F5B277/2021, England/ALDP-1F5B286/2021, England/ALDP-1F5B295/2021, England/ALDP-1F5B2A4/2021, England/ALDP-1F5B2B3/2021, England/ALDP-1F5B2C2/2021, England/ALDP-1F5B2D1/2021, England/ALDP-1F5B2FF/2021, England/ALDP-1F5B30B/2021, England/ALDP-1F5B31A/2021, England/ALDP-1F5B329/2021, England/ALDP-1F5B338/2021, England/ALDP-1F5B347/2021, England/ALDP-1F5B356/2021, England/ALDP-1F5B365/2021, England/ALDP-1F5B374/2021, England/ALDP-1F5B383/2021, England/ALDP-1F5B3A1/2021, England/ALDP-1F5B3B0/2021, England/ALDP-1F5B3CF/2021, England/ALDP-1F5B3DE/2021, England/ALDP-1F5B3ED/2021, England/ALDP-1F5B3FC/2021, England/ALDP-1F5B408/2021, England/ALDP-1F5B417/2021, England/ALDP-1F5B426/2021, England/ALDP-1F5B435/2021, England/ALDP-1F5B444/2021, England/ALDP-1F5B453/2021, England/ALDP-1F5B462/2021, England/ALDP-1F5B471/2021, England/ALDP-1F5B480/2021, England/ALDP-1F5B49F/2021, England/ALDP-1F5B4CC/2021, England/ALDP-1F5B4EA/2021, England/ALDP-1F5B4F9/2021, England/ALDP-1F5B505/2021, England/ALDP-1F5B514/2021, England/ALDP-1F5B523/2021, England/ALDP-1F5B532/2021, England/ALDP-1F5B541/2021, England/ALDP-1F5B550/2021, England/ALDP-1F5B56F/2021, England/ALDP-1F5B57E/2021, England/ALDP-1F5BB6D/2021, England/ALDP-1F5BB7C/2021, England/ALDP-1F5BB8B/2021, England/ALDP-1F5BB9A/2021, England/ALDP-1F5BBA9/2021, England/ALDP-1F5BBC7/2021, England/ALDP-1F5BBD6/2021, England/ALDP-1F5BBE5/2021, England/ALDP-1F5BBF4/2021, England/ALDP-1F5BC00/2021, England/ALDP-1F5BC1F/2021, England/ALDP-1F5BC2E/2021, England/ALDP-1F5BC3D/2021, England/ALDP-1F5BC4C/2021, England/ALDP-1F5BC5B/2021, England/ALDP-1F5BC6A/2021, England/ALDP-1F5BC88/2021, England/ALDP-1F5BC97/2021, England/ALDP-1F5BCA6/2021, England/ALDP-1F5BCB5/2021, England/ALDP-1F5BCC4/2021, England/ALDP-1F5BCD3/2021, England/ALDP-1F5BCE2/2021, England/ALDP-1F5BCF1/2021, England/ALDP-1F5BD1C/2021, England/ALDP-1F5BD2B/2021, England/ALDP-1F5BD3A/2021, England/ALDP-1F5BD49/2021, England/ALDP-1F5BD58/2021, England/ALDP-1F5BD67/2021, England/ALDP-1F5BD76/2021, England/ALDP-1F5BD85/2021, England/ALDP-1F5BD94/2021, England/ALDP-1F5BDA3/2021, England/ALDP-1F5BDB2/2021, England/ALDP-1F5BDC1/2021, England/ALDP-1F5BDD0/2021, England/ALDP-1F5BDEF/2021, England/ALDP-1F5BDFE/2021, England/ALDP-1F5BE0A/2021, England/ALDP-1F5BE19/2021, England/ALDP-1F5BE28/2021, England/ALDP-1F5BE46/2021, England/ALDP-1F5BE55/2021, England/ALDP-1F5BE64/2021, England/ALDP-1F5BE73/2021, England/ALDP-1F5BE82/2021, England/ALDP-1F5BE91/2021, England/ALDP-1F5BEBF/2021, England/ALDP-1F5BECE/2021, England/ALDP-1F5BEDD/2021, England/ALDP-1F5BEEC/2021, England/ALDP-1F5BEFB/2021, England/ALDP-1F5BF16/2021, England/ALDP-1F5BF25/2021, England/ALDP-1F5BF34/2021, England/ALDP-1F5BF43/2021, England/ALDP-1F5BF52/2021, England/ALDP-1F5BF61/2021, England/ALDP-1F5BF70/2021, England/ALDP-1F5BF8F/2021, England/ALDP-1F5BF9E/2021, England/ALDP-1F5BFAD/2021, England/ALDP-1F5BFCB/2021, England/ALDP-1F5BFDA/2021, England/ALDP-1F5BFE9/2021, England/ALDP-1F5BFF8/2021, England/ALDP-1F5C003/2021, England/ALDP-1F5C012/2021, England/ALDP-1F5C021/2021, England/ALDP-1F5C030/2021, England/ALDP-1F5C04F/2021, England/ALDP-1F5C05E/2021, England/ALDP-1F5C06D/2021, England/ALDP-1F5C07C/2021, England/ALDP-1F5C08B/2021, England/ALDP-1F5C09A/2021, England/ALDP-1F5C0A9/2021, England/ALDP-1F5C0B8/2021, England/ALDP-1F5C0C7/2021, England/ALDP-1F5C0D6/2021, England/ALDP-1F5C0E5/2021, England/ALDP-1F5C0F4/2021, England/ALDP-1F5C100/2021, England/ALDP-1F5C12E/2021, England/ALDP-1F5C13D/2021, England/ALDP-1F5D2EE/2021, England/ALDP-1F5D2FD/2021, England/ALDP-1F5D309/2021, England/ALDP-1F5D318/2021, England/ALDP-1F5D327/2021, England/ALDP-1F5D336/2021, England/ALDP-1F5D345/2021, England/ALDP-1F5D354/2021, England/ALDP-1F5D363/2021, England/ALDP-1F5D372/2021, England/ALDP-1F5D381/2021, England/ALDP-1F5D390/2021, England/ALDP-1F5D3AF/2021, England/ALDP-1F5D3CD/2021, England/ALDP-1F5D3DC/2021, England/ALDP-1F5D3EB/2021, England/ALDP-1F5D3FA/2021, England/ALDP-1F5D406/2021, England/ALDP-1F5D415/2021, England/ALDP-1F5D433/2021, England/ALDP-1F5D442/2021, England/ALDP-1F5D451/2021, England/ALDP-1F5D460/2021, England/ALDP-1F5D47F/2021, England/ALDP-1F5D48E/2021, England/ALDP-1F5D49D/2021, England/ALDP-1F5D4AC/2021, England/ALDP-1F5D4BB/2021, England/ALDP-1F5D4CA/2021, England/ALDP-1F5D4D9/2021, England/ALDP-1F5D4E8/2021, England/ALDP-1F5D4F7/2021, England/ALDP-1F5D503/2021, England/ALDP-1F5D521/2021, England/ALDP-1F5D530/2021, England/ALDP-1F5D54F/2021, England/ALDP-1F5D55E/2021, England/ALDP-1F5D56D/2021, England/ALDP-1F5D57C/2021, England/ALDP-1F5D58B/2021, England/ALDP-1F5D59A/2021, England/ALDP-1F5D5A9/2021, England/ALDP-1F5D5B8/2021, England/ALDP-1F5D5C7/2021, England/ALDP-1F5D5D6/2021, England/ALDP-1F5D5E5/2021, England/ALDP-1F5D5F4/2021, England/ALDP-1F5D600/2021, England/ALDP-1F5D61F/2021, England/ALDP-1F5D62E/2021, England/ALDP-1F5D63D/2021, England/ALDP-1F5D64C/2021, England/ALDP-1F5D65B/2021, England/ALDP-1F5D679/2021, England/ALDP-1F5D688/2021, England/ALDP-1F5D697/2021, England/ALDP-1F5D6A6/2021, England/ALDP-1F5D6B5/2021, England/ALDP-1F5D6C4/2021, England/ALDP-1F5D6D3/2021, England/ALDP-1F5D6E2/2021, England/ALDP-1F5D6F1/2021, England/ALDP-1F5D70D/2021, England/ALDP-1F5D71C/2021, England/ALDP-1F5D72B/2021, England/ALDP-1F5D73A/2021, England/ALDP-1F5D758/2021, England/ALDP-1F5D767/2021, England/ALDP-1F5D776/2021, England/ALDP-1F5D794/2021, England/ALDP-1F5D7A3/2021, England/ALDP-1F5D7B2/2021, England/ALDP-1F5D7C1/2021, England/ALDP-1F5D7D0/2021, England/ALDP-1F5D7EF/2021, England/ALDP-1F5D7FE/2021, England/ALDP-1F5D80A/2021, England/ALDP-1F5D819/2021, England/ALDP-1F5D828/2021, England/ALDP-1F5D837/2021, England/ALDP-1F5D846/2021, England/ALDP-1F5D855/2021, England/ALDP-1F5D864/2021, England/ALDP-1F5D873/2021, England/ALDP-1F5D882/2021, England/ALDP-1F5D891/2021, England/ALDP-1F5D8A0/2021, England/ALDP-1F5D8BF/2021, England/ALDP-1F60DAB/2021, England/ALDP-1F60DBA/2021, England/ALDP-1F60DC9/2021, England/ALDP-1F60DD8/2021, England/ALDP-1F60DE7/2021, England/ALDP-1F60DF6/2021, England/ALDP-1F60E02/2021, England/ALDP-1F60E11/2021, England/ALDP-1F60E20/2021, England/ALDP-1F60E3F/2021, England/ALDP-1F60E4E/2021, England/ALDP-1F60E5D/2021, England/ALDP-1F60E6C/2021, England/ALDP-1F60E7B/2021, England/ALDP-1F60E8A/2021, England/ALDP-1F60E99/2021, England/ALDP-1F60EA8/2021, England/ALDP-1F60EC6/2021, England/ALDP-1F60ED5/2021, England/ALDP-1F60EE4/2021, England/ALDP-1F60EF3/2021, England/ALDP-1F60F0F/2021, England/ALDP-1F60F1E/2021, England/ALDP-1F60F2D/2021, England/ALDP-1F60F3C/2021, England/ALDP-1F60F4B/2021, England/ALDP-1F60F69/2021, England/ALDP-1F60F78/2021, England/ALDP-1F60F87/2021, England/ALDP-1F60F96/2021, England/ALDP-1F60FA5/2021, England/ALDP-1F60FB4/2021, England/ALDP-1F60FC3/2021, England/ALDP-1F60FD2/2021, England/ALDP-1F60FE1/2021, England/ALDP-1F60FF0/2021, England/ALDP-1F6100B/2021, England/ALDP-1F6101A/2021, England/ALDP-1F61029/2021, England/ALDP-1F61038/2021, England/ALDP-1F61047/2021, England/ALDP-1F61056/2021, England/ALDP-1F61065/2021, England/ALDP-1F61074/2021, England/ALDP-1F61083/2021, England/ALDP-1F610A1/2021, England/ALDP-1F610B0/2021, England/ALDP-1F610CF/2021, England/ALDP-1F610DE/2021, England/ALDP-1F610ED/2021, England/ALDP-1F610FC/2021, England/ALDP-1F61108/2021, England/ALDP-1F61117/2021, England/ALDP-1F61126/2021, England/ALDP-1F61135/2021, England/ALDP-1F61144/2021, England/ALDP-1F61153/2021, England/ALDP-1F61162/2021, England/ALDP-1F61171/2021, England/ALDP-1F61180/2021, England/ALDP-1F6119F/2021, England/ALDP-1F611AE/2021, England/ALDP-1F611BD/2021, England/ALDP-1F611CC/2021, England/ALDP-1F611DB/2021, England/ALDP-1F611EA/2021, England/ALDP-1F611F9/2021, England/ALDP-1F61205/2021, England/ALDP-1F61214/2021, England/ALDP-1F61223/2021, England/ALDP-1F61232/2021, England/ALDP-1F61241/2021, England/ALDP-1F61250/2021, England/ALDP-1F6126F/2021, England/ALDP-1F6127E/2021, England/ALDP-1F6128D/2021, England/ALDP-1F612AB/2021, England/ALDP-1F612BA/2021, England/ALDP-1F612C9/2021, England/ALDP-1F612D8/2021, England/ALDP-1F612E7/2021, England/ALDP-1F612F6/2021, England/ALDP-1F61302/2021, England/ALDP-1F61311/2021, England/ALDP-1F61320/2021, England/ALDP-1F6133F/2021, England/ALDP-1F6134E/2021, England/ALDP-1F6135D/2021, England/ALDP-1F6136C/2021, England/ALDP-1F6137B/2021, England/ALDP-1F6196A/2021, England/ALDP-1F61979/2021, England/ALDP-1F61988/2021, England/ALDP-1F61997/2021, England/ALDP-1F619A6/2021, England/ALDP-1F619B5/2021, England/ALDP-1F619C4/2021, England/ALDP-1F619F1/2021, England/ALDP-1F61A1C/2021, England/ALDP-1F61A3A/2021, England/ALDP-1F61A58/2021, England/ALDP-1F61A67/2021, England/ALDP-1F61A85/2021, England/ALDP-1F61A94/2021, England/ALDP-1F61AEF/2021, England/ALDP-1F61AFE/2021, England/ALDP-1F61B0A/2021, England/ALDP-1F61B19/2021, England/ALDP-1F61B46/2021, England/ALDP-1F61B73/2021, England/ALDP-1F61B82/2021, England/ALDP-1F61B91/2021, England/ALDP-1F61C07/2021, England/ALDP-1F61C16/2021, England/ALDP-1F61C34/2021, England/ALDP-1F61C43/2021, England/ALDP-1F61C61/2021, England/ALDP-1F61C70/2021, England/ALDP-1F61C8F/2021, England/ALDP-1F61CCB/2021, England/ALDP-1F61CDA/2021, England/ALDP-1F61CF8/2021, England/ALDP-1F61D04/2021, England/ALDP-1F61D13/2021, England/ALDP-1F61D22/2021, England/ALDP-1F61D31/2021, England/ALDP-1F61D40/2021, England/ALDP-1F61D7D/2021, England/ALDP-1F61D9B/2021, England/ALDP-1F61DC8/2021, England/ALDP-1F61DD7/2021, England/ALDP-1F61DE6/2021, England/ALDP-1F61DF5/2021, England/ALDP-1F61E01/2021, England/ALDP-1F61E10/2021, England/ALDP-1F61E2F/2021, England/ALDP-1F61E3E/2021, England/ALDP-1F61E5C/2021, England/ALDP-1F61E6B/2021, England/ALDP-1F61E7A/2021, England/ALDP-1F61E98/2021, England/ALDP-1F61EA7/2021, England/ALDP-1F61EC5/2021, England/ALDP-1F61ED4/2021, England/ALDP-1F61EE3/2021, England/ALDP-1F61F1D/2021, England/ALDP-1F61F2C/2021, England/ALDP-1F61F3B/2021, England/ALDP-1F61F4A/2021, England/ALDP-1F61F59/2021, England/ALDP-1F61F68/2021, England/ALDP-1F61F77/2021, England/ALDP-1F61F86/2021, England/ALDP-1F61F95/2021, England/ALDP-1F61FA4/2021, England/ALDP-1F61FB3/2021, England/ALDP-1F61FC2/2021, England/ALDP-1F61FD1/2021, England/ALDP-1F61FE0/2021, England/ALDP-1F6200A/2021, England/ALDP-1F62019/2021, England/ALDP-1F62028/2021, England/ALDP-1F62037/2021, England/ALDP-1F62046/2021, England/ALDP-1F62055/2021, England/ALDP-1F62064/2021, England/ALDP-1F62073/2021, England/ALDP-1F62082/2021, England/ALDP-1F620A0/2021, England/ALDP-1F620BF/2021, England/ALDP-1F620CE/2021, England/ALDP-1F620DD/2021, England/ALDP-1F620EC/2021, England/ALDP-1F620FB/2021, England/ALDP-1F62107/2021, England/ALDP-1F62116/2021, England/ALDP-1F62125/2021, England/ALDP-1F62134/2021, England/ALDP-1F62143/2021, England/ALDP-1F62152/2021, England/ALDP-1F62161/2021, England/ALDP-1F6218F/2021, England/ALDP-1F6219E/2021, England/ALDP-1F621BC/2021, England/ALDP-1F621DA/2021, England/ALDP-1F621E9/2021, England/ALDP-1F621F8/2021, England/ALDP-1F62204/2021, England/ALDP-1F62213/2021, England/ALDP-1F62222/2021, England/ALDP-1F62231/2021, England/ALDP-1F62240/2021, England/ALDP-1F6225F/2021, England/ALDP-1F6226E/2021, England/ALDP-1F6227D/2021, England/ALDP-1F6228C/2021, England/ALDP-1F6229B/2021, England/ALDP-1F622AA/2021, England/ALDP-1F622B9/2021, England/ALDP-1F622C8/2021, England/ALDP-1F622D7/2021, England/ALDP-1F622E6/2021, England/ALDP-1F622F5/2021, England/ALDP-1F62301/2021, England/ALDP-1F62310/2021, England/ALDP-1F6232F/2021, England/ALDP-1F6233E/2021, England/ALDP-1F6234D/2021, England/ALDP-1F6235C/2021, England/ALDP-1F6236B/2021, England/ALDP-1F6237A/2021, England/ALDP-1F62398/2021, England/ALDP-1F623A7/2021, England/ALDP-1F623C5/2021, England/ALDP-1F623D4/2021, England/ALDP-1F623E3/2021, England/ALDP-1F623F2/2021, England/ALDP-1F6240E/2021, England/ALDP-1F6241D/2021, England/ALDP-1F6242C/2021, England/ALDP-1F6243B/2021, England/ALDP-1F6244A/2021, England/ALDP-1F62459/2021, England/ALDP-1F62468/2021, England/ALDP-1F62477/2021, England/ALDP-1F62495/2021, England/ALDP-1F624A4/2021, England/ALDP-1F624B3/2021, England/ALDP-1F624C2/2021, England/ALDP-1F624D1/2021, England/ALDP-1F624E0/2021, England/ALDP-1F624FF/2021, England/ALDP-1F6250B/2021, England/ALDP-1F6251A/2021, England/ALDP-1F630EB/2021, England/ALDP-1F630FA/2021, England/ALDP-1F63106/2021, England/ALDP-1F63115/2021, England/ALDP-1F63124/2021, England/ALDP-1F63133/2021, England/ALDP-1F63142/2021, England/ALDP-1F63151/2021, England/ALDP-1F63160/2021, England/ALDP-1F6317F/2021, England/ALDP-1F6318E/2021, England/ALDP-1F631AC/2021, England/ALDP-1F631BB/2021, England/ALDP-1F631CA/2021, England/ALDP-1F631D9/2021, England/ALDP-1F631E8/2021, England/ALDP-1F631F7/2021, England/ALDP-1F63203/2021, England/ALDP-1F63212/2021, England/ALDP-1F63221/2021, England/ALDP-1F63230/2021, England/ALDP-1F6324F/2021, England/ALDP-1F6325E/2021, England/ALDP-1F6326D/2021, England/ALDP-1F6327C/2021, England/ALDP-1F6328B/2021, England/ALDP-1F6329A/2021, England/ALDP-1F632A9/2021, England/ALDP-1F632B8/2021, England/ALDP-1F632C7/2021, England/ALDP-1F632D6/2021, England/ALDP-1F632E5/2021, England/ALDP-1F632F4/2021, England/ALDP-1F63300/2021, England/ALDP-1F6331F/2021, England/ALDP-1F6332E/2021, England/ALDP-1F6333D/2021, England/ALDP-1F6334C/2021, England/ALDP-1F6335B/2021, England/ALDP-1F6336A/2021, England/ALDP-1F63379/2021, England/ALDP-1F63388/2021, England/ALDP-1F63397/2021, England/ALDP-1F633A6/2021, England/ALDP-1F633B5/2021, England/ALDP-1F633D3/2021, England/ALDP-1F633E2/2021, England/ALDP-1F633F1/2021, England/ALDP-1F6340D/2021, England/ALDP-1F6341C/2021, England/ALDP-1F6343A/2021, England/ALDP-1F63449/2021, England/ALDP-1F63458/2021, England/ALDP-1F63467/2021, England/ALDP-1F63476/2021, England/ALDP-1F63485/2021, England/ALDP-1F63494/2021, England/ALDP-1F634A3/2021, England/ALDP-1F634B2/2021, England/ALDP-1F634C1/2021, England/ALDP-1F634EF/2021, England/ALDP-1F634FE/2021, England/ALDP-1F6350A/2021, England/ALDP-1F63519/2021, England/ALDP-1F63528/2021, England/ALDP-1F63537/2021, England/ALDP-1F63546/2021, England/ALDP-1F63555/2021, England/ALDP-1F63564/2021, England/ALDP-1F63573/2021, England/ALDP-1F63582/2021, England/ALDP-1F63591/2021, England/ALDP-1F635A0/2021, England/ALDP-1F635CE/2021, England/ALDP-1F635FB/2021, England/ALDP-1F63607/2021, England/ALDP-1F63616/2021, England/ALDP-1F63625/2021, England/ALDP-1F63634/2021, England/ALDP-1F63643/2021, England/ALDP-1F63652/2021, England/ALDP-1F63661/2021, England/ALDP-1F63670/2021, England/ALDP-1F6368F/2021, England/ALDP-1F6369E/2021, England/ALDP-1F636AD/2021, England/ALDP-1F636BC/2021, England/ALDP-1F64879/2021, England/ALDP-1F64897/2021, England/ALDP-1F648A6/2021, England/ALDP-1F648B5/2021, England/ALDP-1F648D3/2021, England/ALDP-1F648E2/2021, England/ALDP-1F648F1/2021, England/ALDP-1F6490D/2021, England/ALDP-1F6491C/2021, England/ALDP-1F6492B/2021, England/ALDP-1F6493A/2021, England/ALDP-1F64949/2021, England/ALDP-1F64958/2021, England/ALDP-1F64967/2021, England/ALDP-1F64985/2021, England/ALDP-1F64994/2021, England/ALDP-1F649A3/2021, England/ALDP-1F649B2/2021, England/ALDP-1F649C1/2021, England/ALDP-1F649D0/2021, England/ALDP-1F649EF/2021, England/ALDP-1F649FE/2021, England/ALDP-1F64A0A/2021, England/ALDP-1F64A19/2021, England/ALDP-1F64A28/2021, England/ALDP-1F64A37/2021, England/ALDP-1F64A46/2021, England/ALDP-1F64A55/2021, England/ALDP-1F64A64/2021, England/ALDP-1F64A82/2021, England/ALDP-1F64A91/2021, England/ALDP-1F64AA0/2021, England/ALDP-1F64ABF/2021, England/ALDP-1F64ADD/2021, England/ALDP-1F64AEC/2021, England/ALDP-1F64AFB/2021, England/ALDP-1F64B07/2021, England/ALDP-1F64B16/2021, England/ALDP-1F64B25/2021, England/ALDP-1F64B34/2021, England/ALDP-1F64B52/2021, England/ALDP-1F64B70/2021, England/ALDP-1F64B8F/2021, England/ALDP-1F64B9E/2021, England/ALDP-1F64BAD/2021, England/ALDP-1F64BBC/2021, England/ALDP-1F64BCB/2021, England/ALDP-1F64BDA/2021, England/ALDP-1F64BE9/2021, England/ALDP-1F64BF8/2021, England/ALDP-1F64C04/2021, England/ALDP-1F64C13/2021, England/ALDP-1F64C22/2021, England/ALDP-1F64C31/2021, England/ALDP-1F64C40/2021, England/ALDP-1F64C5F/2021, England/ALDP-1F64C6E/2021, England/ALDP-1F64C7D/2021, England/ALDP-1F64C8C/2021, England/ALDP-1F64C9B/2021, England/ALDP-1F64CAA/2021, England/ALDP-1F64CB9/2021, England/ALDP-1F64CC8/2021, England/ALDP-1F64CD7/2021, England/ALDP-1F64CE6/2021, England/ALDP-1F64CF5/2021, England/ALDP-1F64D01/2021, England/ALDP-1F64D10/2021, England/ALDP-1F64D2F/2021, England/ALDP-1F64D4D/2021, England/ALDP-1F64D5C/2021, England/ALDP-1F64D6B/2021, England/ALDP-1F64D7A/2021, England/ALDP-1F64D89/2021, England/ALDP-1F64D98/2021, England/ALDP-1F64DA7/2021, England/ALDP-1F64DB6/2021, England/ALDP-1F64DC5/2021, England/ALDP-1F64DD4/2021, England/ALDP-1F64DE3/2021, England/ALDP-1F64DF2/2021, England/ALDP-1F64E0E/2021, England/ALDP-1F64E1D/2021, England/ALDP-1F64E2C/2021, England/ALDP-1F65FEC/2021, England/ALDP-1F65FFB/2021, England/ALDP-1F66006/2021, England/ALDP-1F66015/2021, England/ALDP-1F66024/2021, England/ALDP-1F66033/2021, England/ALDP-1F66042/2021, England/ALDP-1F66051/2021, England/ALDP-1F66060/2021, England/ALDP-1F6607F/2021, England/ALDP-1F6608E/2021, England/ALDP-1F6609D/2021, England/ALDP-1F660AC/2021, England/ALDP-1F660CA/2021, England/ALDP-1F660D9/2021, England/ALDP-1F660E8/2021, England/ALDP-1F660F7/2021, England/ALDP-1F66103/2021, England/ALDP-1F66112/2021, England/ALDP-1F66121/2021, England/ALDP-1F66130/2021, England/ALDP-1F6614F/2021, England/ALDP-1F6615E/2021, England/ALDP-1F6616D/2021, England/ALDP-1F6617C/2021, England/ALDP-1F6618B/2021, England/ALDP-1F6619A/2021, England/ALDP-1F661A9/2021, England/ALDP-1F661B8/2021, England/ALDP-1F661C7/2021, England/ALDP-1F661D6/2021, England/ALDP-1F661E5/2021, England/ALDP-1F661F4/2021, England/ALDP-1F66200/2021, England/ALDP-1F6622E/2021, England/ALDP-1F6623D/2021, England/ALDP-1F6624C/2021, England/ALDP-1F6625B/2021, England/ALDP-1F6626A/2021, England/ALDP-1F66279/2021, England/ALDP-1F66288/2021, England/ALDP-1F66297/2021, England/ALDP-1F662A6/2021, England/ALDP-1F662B5/2021, England/ALDP-1F662C4/2021, England/ALDP-1F662D3/2021, England/ALDP-1F662E2/2021, England/ALDP-1F662F1/2021, England/ALDP-1F6630D/2021, England/ALDP-1F6631C/2021, England/ALDP-1F6632B/2021, England/ALDP-1F6633A/2021, England/ALDP-1F66349/2021, England/ALDP-1F66358/2021, England/ALDP-1F66367/2021, England/ALDP-1F66376/2021, England/ALDP-1F66385/2021, England/ALDP-1F66394/2021, England/ALDP-1F663A3/2021, England/ALDP-1F663B2/2021, England/ALDP-1F663C1/2021, England/ALDP-1F663D0/2021, England/ALDP-1F663EF/2021, England/ALDP-1F663FE/2021, England/ALDP-1F6640A/2021, England/ALDP-1F66419/2021, England/ALDP-1F66428/2021, England/ALDP-1F66437/2021, England/ALDP-1F66446/2021, England/ALDP-1F66455/2021, England/ALDP-1F66464/2021, England/ALDP-1F66473/2021, England/ALDP-1F66482/2021, England/ALDP-1F66491/2021, England/ALDP-1F664BF/2021, England/ALDP-1F664CE/2021, England/ALDP-1F664DD/2021, England/ALDP-1F664EC/2021, England/ALDP-1F664FB/2021, England/ALDP-1F66507/2021, England/ALDP-1F66516/2021, England/ALDP-1F66525/2021, England/ALDP-1F66534/2021, England/ALDP-1F66543/2021, England/ALDP-1F66552/2021, England/ALDP-1F66561/2021, England/ALDP-1F66570/2021, England/ALDP-1F6658F/2021, England/ALDP-1F6659E/2021, England/ALDP-1F665AD/2021, England/ALDP-1F665BC/2021, England/ALDP-1F66BAB/2021, England/ALDP-1F66BBA/2021, England/ALDP-1F66BC9/2021, England/ALDP-1F66BD8/2021, England/ALDP-1F66BE7/2021, England/ALDP-1F66BF6/2021, England/ALDP-1F66C02/2021, England/ALDP-1F66C11/2021, England/ALDP-1F66C20/2021, England/ALDP-1F66C3F/2021, England/ALDP-1F66C4E/2021, England/ALDP-1F66C5D/2021, England/ALDP-1F66C6C/2021, England/ALDP-1F66C7B/2021, England/ALDP-1F66C8A/2021, England/ALDP-1F66C99/2021, England/ALDP-1F66CA8/2021, England/ALDP-1F66CB7/2021, England/ALDP-1F66CC6/2021, England/ALDP-1F66CD5/2021, England/ALDP-1F66CE4/2021, England/ALDP-1F66CF3/2021, England/ALDP-1F66D0F/2021, England/ALDP-1F66D1E/2021, England/ALDP-1F66D2D/2021, England/ALDP-1F66D3C/2021, England/ALDP-1F66D4B/2021, England/ALDP-1F66D5A/2021, England/ALDP-1F66D78/2021, England/ALDP-1F66D87/2021, England/ALDP-1F66D96/2021, England/ALDP-1F66DA5/2021, England/ALDP-1F66DB4/2021, England/ALDP-1F66DC3/2021, England/ALDP-1F66DD2/2021, England/ALDP-1F66DE1/2021, England/ALDP-1F66DF0/2021, England/ALDP-1F66E0C/2021, England/ALDP-1F66E1B/2021, England/ALDP-1F66E2A/2021, England/ALDP-1F66E39/2021, England/ALDP-1F66E48/2021, England/ALDP-1F66E57/2021, England/ALDP-1F66E66/2021, England/ALDP-1F66E75/2021, England/ALDP-1F66E84/2021, England/ALDP-1F66E93/2021, England/ALDP-1F66EA2/2021, England/ALDP-1F66EB1/2021, England/ALDP-1F66EC0/2021, England/ALDP-1F66EDF/2021, England/ALDP-1F66EEE/2021, England/ALDP-1F66EFD/2021, England/ALDP-1F66F09/2021, England/ALDP-1F66F18/2021, England/ALDP-1F66F27/2021, England/ALDP-1F66F36/2021, England/ALDP-1F66F45/2021, England/ALDP-1F66F54/2021, England/ALDP-1F66F63/2021, England/ALDP-1F66F72/2021, England/ALDP-1F66F81/2021, England/ALDP-1F66F90/2021, England/ALDP-1F66FAF/2021, England/ALDP-1F66FBE/2021, England/ALDP-1F66FCD/2021, England/ALDP-1F66FDC/2021, England/ALDP-1F66FEB/2021, England/ALDP-1F66FFA/2021, England/ALDP-1F67005/2021, England/ALDP-1F67023/2021, England/ALDP-1F67032/2021, England/ALDP-1F67041/2021, England/ALDP-1F67050/2021, England/ALDP-1F6706F/2021, England/ALDP-1F6707E/2021, England/ALDP-1F6709C/2021, England/ALDP-1F670AB/2021, England/ALDP-1F670BA/2021, England/ALDP-1F670C9/2021, England/ALDP-1F670D8/2021, England/ALDP-1F670E7/2021, England/ALDP-1F670F6/2021, England/ALDP-1F67102/2021, England/ALDP-1F67111/2021, England/ALDP-1F67120/2021, England/ALDP-1F6713F/2021, England/ALDP-1F6714E/2021, England/ALDP-1F6715D/2021, England/ALDP-1F6716C/2021, England/ALDP-1F6717B/2021, England/ALDP-1F67D4A/2021, England/ALDP-1F67D59/2021, England/ALDP-1F67D68/2021, England/ALDP-1F67D77/2021, England/ALDP-1F67D86/2021, England/ALDP-1F67D95/2021, England/ALDP-1F67DA4/2021, England/ALDP-1F67DB3/2021, England/ALDP-1F67DC2/2021, England/ALDP-1F67DD1/2021, England/ALDP-1F67DE0/2021, England/ALDP-1F67DFF/2021, England/ALDP-1F67E0B/2021, England/ALDP-1F67E1A/2021, England/ALDP-1F67E29/2021, England/ALDP-1F67E38/2021, England/ALDP-1F67E47/2021, England/ALDP-1F67E65/2021, England/ALDP-1F67E74/2021, England/ALDP-1F67E83/2021, England/ALDP-1F67EA1/2021, England/ALDP-1F67EB0/2021, England/ALDP-1F67EDE/2021, England/ALDP-1F67EED/2021, England/ALDP-1F67EFC/2021, England/ALDP-1F67F08/2021, England/ALDP-1F67F44/2021, England/ALDP-1F67F53/2021, England/ALDP-1F67F71/2021, England/ALDP-1F67F80/2021, England/ALDP-1F67F9F/2021, England/ALDP-1F67FAE/2021, England/ALDP-1F67FBD/2021, England/ALDP-1F67FDB/2021, England/ALDP-1F67FEA/2021, England/ALDP-1F68004/2021, England/ALDP-1F68013/2021, England/ALDP-1F68022/2021, England/ALDP-1F68031/2021, England/ALDP-1F68040/2021, England/ALDP-1F6805F/2021, England/ALDP-1F6807D/2021, England/ALDP-1F6809B/2021, England/ALDP-1F680AA/2021, England/ALDP-1F680C8/2021, England/ALDP-1F680D7/2021, England/ALDP-1F680E6/2021, England/ALDP-1F680F5/2021, England/ALDP-1F68101/2021, England/ALDP-1F68110/2021, England/ALDP-1F6812F/2021, England/ALDP-1F6813E/2021, England/ALDP-1F6814D/2021, England/ALDP-1F6815C/2021, England/ALDP-1F6816B/2021, England/ALDP-1F6817A/2021, England/ALDP-1F68189/2021, England/ALDP-1F68198/2021, England/ALDP-1F681A7/2021, England/ALDP-1F681B6/2021, England/ALDP-1F681C5/2021, England/ALDP-1F681E3/2021, England/ALDP-1F681F2/2021, England/ALDP-1F6820E/2021, England/ALDP-1F6821D/2021, England/ALDP-1F6824A/2021, England/ALDP-1F68259/2021, England/ALDP-1F68277/2021, England/ALDP-1F68286/2021, England/ALDP-1F682A4/2021, England/ALDP-1F682B3/2021, England/ALDP-1F682C2/2021, England/ALDP-1F682D1/2021, England/ALDP-1F682FF/2021, England/ALDP-1F6830B/2021, England/ALDP-1F6831A/2021, England/ALDP-1F694CB/2021, England/ALDP-1F694DA/2021, England/ALDP-1F694E9/2021, England/ALDP-1F694F8/2021, England/ALDP-1F69504/2021, England/ALDP-1F69513/2021, England/ALDP-1F69522/2021, England/ALDP-1F69531/2021, England/ALDP-1F69540/2021, England/ALDP-1F6955F/2021, England/ALDP-1F6956E/2021, England/ALDP-1F6957D/2021, England/ALDP-1F6958C/2021, England/ALDP-1F6959B/2021, England/ALDP-1F695AA/2021, England/ALDP-1F695B9/2021, England/ALDP-1F695C8/2021, England/ALDP-1F695E6/2021, England/ALDP-1F695F5/2021, England/ALDP-1F69601/2021, England/ALDP-1F69610/2021, England/ALDP-1F6962F/2021, England/ALDP-1F6963E/2021, England/ALDP-1F6965C/2021, England/ALDP-1F6966B/2021, England/ALDP-1F6967A/2021, England/ALDP-1F69689/2021, England/ALDP-1F69698/2021, England/ALDP-1F696A7/2021, England/ALDP-1F696C5/2021, England/ALDP-1F696D4/2021, England/ALDP-1F696E3/2021, England/ALDP-1F696F2/2021, England/ALDP-1F6970E/2021, England/ALDP-1F6971D/2021, England/ALDP-1F6972C/2021, England/ALDP-1F6973B/2021, England/ALDP-1F6974A/2021, England/ALDP-1F69759/2021, England/ALDP-1F69768/2021, England/ALDP-1F69777/2021, England/ALDP-1F69786/2021, England/ALDP-1F69795/2021, England/ALDP-1F697A4/2021, England/ALDP-1F697B3/2021, England/ALDP-1F697C2/2021, England/ALDP-1F697D1/2021, England/ALDP-1F697E0/2021, England/ALDP-1F697FF/2021, England/ALDP-1F6980B/2021, England/ALDP-1F6981A/2021, England/ALDP-1F69829/2021, England/ALDP-1F69838/2021, England/ALDP-1F69847/2021, England/ALDP-1F69856/2021, England/ALDP-1F69865/2021, England/ALDP-1F69874/2021, England/ALDP-1F69883/2021, England/ALDP-1F69892/2021, England/ALDP-1F698A1/2021, England/ALDP-1F698B0/2021, England/ALDP-1F698CF/2021, England/ALDP-1F698DE/2021, England/ALDP-1F698ED/2021, England/ALDP-1F698FC/2021, England/ALDP-1F69908/2021, England/ALDP-1F69917/2021, England/ALDP-1F69935/2021, England/ALDP-1F69944/2021, England/ALDP-1F69953/2021, England/ALDP-1F69962/2021, England/ALDP-1F69971/2021, England/ALDP-1F69980/2021, England/ALDP-1F6999F/2021, England/ALDP-1F699AE/2021, England/ALDP-1F699BD/2021, England/ALDP-1F699CC/2021, England/ALDP-1F699DB/2021, England/ALDP-1F699EA/2021, England/ALDP-1F699F9/2021, England/ALDP-1F69A05/2021, England/ALDP-1F69A14/2021, England/ALDP-1F69A23/2021, England/ALDP-1F69A32/2021, England/ALDP-1F69A41/2021, England/ALDP-1F69A50/2021, England/ALDP-1F69A6F/2021, England/ALDP-1F69A7E/2021, England/ALDP-1F69A8D/2021, England/ALDP-1F69A9C/2021, England/ALDP-1F6A4BB/2021, England/ALDP-1F6A4CA/2021, England/ALDP-1F6A4D9/2021, England/ALDP-1F6A4E8/2021, England/ALDP-1F6A503/2021, England/ALDP-1F6A512/2021, England/ALDP-1F6A521/2021, England/ALDP-1F6A530/2021, England/ALDP-1F6A54F/2021, England/ALDP-1F6A55E/2021, England/ALDP-1F6A56D/2021, England/ALDP-1F6A57C/2021, England/ALDP-1F6A58B/2021, England/ALDP-1F6A5A9/2021, England/ALDP-1F6A5B8/2021, England/ALDP-1F6A5C7/2021, England/ALDP-1F6A5D6/2021, England/ALDP-1F6A5E5/2021, England/ALDP-1F6A5F4/2021, England/ALDP-1F6A600/2021, England/ALDP-1F6A61F/2021, England/ALDP-1F6A62E/2021, England/ALDP-1F6A63D/2021, England/ALDP-1F6A64C/2021, England/ALDP-1F6A65B/2021, England/ALDP-1F6AC4A/2021, England/ALDP-1F6AC59/2021, England/ALDP-1F6AC68/2021, England/ALDP-1F6AC77/2021, England/ALDP-1F6AC86/2021, England/ALDP-1F6AC95/2021, England/ALDP-1F6ACA4/2021, England/ALDP-1F6ACB3/2021, England/ALDP-1F6ACD1/2021, England/ALDP-1F6ACE0/2021, England/ALDP-1F6ACFF/2021, England/ALDP-1F6AD0B/2021, England/ALDP-1F6AD29/2021, England/ALDP-1F6AD38/2021, England/ALDP-1F6AD47/2021, England/ALDP-1F6AD56/2021, England/ALDP-1F6AD65/2021, England/ALDP-1F6AD74/2021, England/ALDP-1F6AD83/2021, England/ALDP-1F6AD92/2021, England/ALDP-1F6ADA1/2021, England/ALDP-1F6ADCF/2021, England/ALDP-1F6ADDE/2021, England/ALDP-1F6ADED/2021, England/ALDP-1F6ADFC/2021, England/ALDP-1F6AE17/2021, England/ALDP-1F6AE26/2021, England/ALDP-1F6AE35/2021, England/ALDP-1F6AE53/2021, England/ALDP-1F6AE62/2021, England/ALDP-1F6AE71/2021, England/ALDP-1F6AE80/2021, England/ALDP-1F6AE9F/2021, England/ALDP-1F6AEAE/2021, England/ALDP-1F6AEBD/2021, England/ALDP-1F6AECC/2021, England/ALDP-1F6AEDB/2021, England/ALDP-1F6AEEA/2021, England/ALDP-1F6AEF9/2021, England/ALDP-1F6AF05/2021, England/ALDP-1F6AF14/2021, England/ALDP-1F6AF23/2021, England/ALDP-1F6AF50/2021, England/ALDP-1F6AF6F/2021, England/ALDP-1F6AF7E/2021, England/ALDP-1F6AF8D/2021, England/ALDP-1F6AF9C/2021, England/ALDP-1F6AFAB/2021, England/ALDP-1F6AFBA/2021, England/ALDP-1F6AFC9/2021, England/ALDP-1F6AFD8/2021, England/ALDP-1F6AFE7/2021, England/ALDP-1F6AFF6/2021, England/ALDP-1F6B010/2021, England/ALDP-1F6B02F/2021, England/ALDP-1F6B03E/2021, England/ALDP-1F6B05C/2021, England/ALDP-1F6B06B/2021, England/ALDP-1F6B07A/2021, England/ALDP-1F6B089/2021, England/ALDP-1F6B098/2021, England/ALDP-1F6B0A7/2021, England/ALDP-1F6B0B6/2021, England/ALDP-1F6B0C5/2021, England/ALDP-1F6B0D4/2021, England/ALDP-1F6B0E3/2021, England/ALDP-1F6B0F2/2021, England/ALDP-1F6B10E/2021, England/ALDP-1F6B11D/2021, England/ALDP-1F6B12C/2021, England/ALDP-1F6B13B/2021, England/ALDP-1F6B14A/2021, England/ALDP-1F6B159/2021, England/ALDP-1F6B168/2021, England/ALDP-1F6B177/2021, England/ALDP-1F6B186/2021, England/ALDP-1F6B195/2021, England/ALDP-1F6B1A4/2021, England/ALDP-1F6B1C2/2021, England/ALDP-1F6B1D1/2021, England/ALDP-1F6B1E0/2021, England/ALDP-1F6B20B/2021, England/ALDP-1F6B21A/2021, England/ALDP-1F6C3CB/2021, England/ALDP-1F6C3DA/2021, England/ALDP-1F6C3E9/2021, England/ALDP-1F6C3F8/2021, England/ALDP-1F6C404/2021, England/ALDP-1F6C413/2021, England/ALDP-1F6C422/2021, England/ALDP-1F6C431/2021, England/ALDP-1F6C440/2021, England/ALDP-1F6C45F/2021, England/ALDP-1F6C47D/2021, England/ALDP-1F6C48C/2021, England/ALDP-1F6C49B/2021, England/ALDP-1F6C4AA/2021, England/ALDP-1F6C4B9/2021, England/ALDP-1F6C4C8/2021, England/ALDP-1F6C4D7/2021, England/ALDP-1F6C4E6/2021, England/ALDP-1F6C501/2021, England/ALDP-1F6C510/2021, England/ALDP-1F6C52F/2021, England/ALDP-1F6C53E/2021, England/ALDP-1F6C54D/2021, England/ALDP-1F6C55C/2021, England/ALDP-1F6C57A/2021, England/ALDP-1F6C589/2021, England/ALDP-1F6C598/2021, England/ALDP-1F6C5A7/2021, England/ALDP-1F6C5B6/2021, England/ALDP-1F6C5C5/2021, England/ALDP-1F6C5D4/2021, England/ALDP-1F6C5E3/2021, England/ALDP-1F6C5F2/2021, England/ALDP-1F6C60E/2021, England/ALDP-1F6C62C/2021, England/ALDP-1F6C64A/2021, England/ALDP-1F6C659/2021, England/ALDP-1F6C668/2021, England/ALDP-1F6C686/2021, England/ALDP-1F6C695/2021, England/ALDP-1F6C6A4/2021, England/ALDP-1F6C6B3/2021, England/ALDP-1F6C6C2/2021, England/ALDP-1F6C6D1/2021, England/ALDP-1F6C6E0/2021, England/ALDP-1F6C6FF/2021, England/ALDP-1F6C70B/2021, England/ALDP-1F6C71A/2021, England/ALDP-1F6C729/2021, England/ALDP-1F6C738/2021, England/ALDP-1F6C747/2021, England/ALDP-1F6C756/2021, England/ALDP-1F6C765/2021, England/ALDP-1F6C774/2021, England/ALDP-1F6C783/2021, England/ALDP-1F6C792/2021, England/ALDP-1F6C7B0/2021, England/ALDP-1F6C7CF/2021, England/ALDP-1F6C7DE/2021, England/ALDP-1F6C7ED/2021, England/ALDP-1F6C7FC/2021, England/ALDP-1F6C808/2021, England/ALDP-1F6C817/2021, England/ALDP-1F6C826/2021, England/ALDP-1F6C835/2021, England/ALDP-1F6C844/2021, England/ALDP-1F6C853/2021, England/ALDP-1F6C862/2021, England/ALDP-1F6C871/2021, England/ALDP-1F6C880/2021, England/ALDP-1F6C89F/2021, England/ALDP-1F6C8AE/2021, England/ALDP-1F6C8BD/2021, England/ALDP-1F6C8CC/2021, England/ALDP-1F6C8DB/2021, England/ALDP-1F6C8F9/2021, England/ALDP-1F6C905/2021, England/ALDP-1F6C923/2021, England/ALDP-1F6C932/2021, England/ALDP-1F6C941/2021, England/ALDP-1F6C950/2021, England/ALDP-1F6C96F/2021, England/ALDP-1F6C97E/2021, England/ALDP-1F6C98D/2021, England/ALDP-1F6C99C/2021, England/ALDP-1F79167/2021, England/ALDP-1F79176/2021, England/ALDP-1F79185/2021, England/ALDP-1F79194/2021, England/ALDP-1F791A3/2021, England/ALDP-1F791B2/2021, England/ALDP-1F791C1/2021, England/ALDP-1F791D0/2021, England/ALDP-1F791EF/2021, England/ALDP-1F791FE/2021, England/ALDP-1F7920A/2021, England/ALDP-1F79219/2021, England/ALDP-1F79228/2021, England/ALDP-1F79237/2021, England/ALDP-1F79246/2021, England/ALDP-1F79264/2021, England/ALDP-1F79282/2021, England/ALDP-1F79291/2021, England/ALDP-1F792A0/2021, England/ALDP-1F792BF/2021, England/ALDP-1F792CE/2021, England/ALDP-1F792DD/2021, England/ALDP-1F792EC/2021, England/ALDP-1F792FB/2021, England/ALDP-1F79307/2021, England/ALDP-1F79316/2021, England/ALDP-1F79325/2021, England/ALDP-1F79334/2021, England/ALDP-1F79343/2021, England/ALDP-1F79352/2021, England/ALDP-1F79361/2021, England/ALDP-1F7938F/2021, England/ALDP-1F7939E/2021, England/ALDP-1F793AD/2021, England/ALDP-1F793BC/2021, England/ALDP-1F793CB/2021, England/ALDP-1F793DA/2021, England/ALDP-1F793F8/2021, England/ALDP-1F79404/2021, England/ALDP-1F79413/2021, England/ALDP-1F79422/2021, England/ALDP-1F79431/2021, England/ALDP-1F79440/2021, England/ALDP-1F7945F/2021, England/ALDP-1F7946E/2021, England/ALDP-1F7947D/2021, England/ALDP-1F7948C/2021, England/ALDP-1F7949B/2021, England/ALDP-1F794AA/2021, England/ALDP-1F794B9/2021, England/ALDP-1F794C8/2021, England/ALDP-1F794D7/2021, England/ALDP-1F794E6/2021, England/ALDP-1F794F5/2021, England/ALDP-1F79501/2021, England/ALDP-1F79510/2021, England/ALDP-1F7952F/2021, England/ALDP-1F7953E/2021, England/ALDP-1F7954D/2021, England/ALDP-1F7955C/2021, England/ALDP-1F7956B/2021, England/ALDP-1F7957A/2021, England/ALDP-1F79589/2021, England/ALDP-1F79598/2021, England/ALDP-1F795A7/2021, England/ALDP-1F795B6/2021, England/ALDP-1F795C5/2021, England/ALDP-1F795D4/2021, England/ALDP-1F795E3/2021, England/ALDP-1F795F2/2021, England/ALDP-1F7960E/2021, England/ALDP-1F7961D/2021, England/ALDP-1F7962C/2021, England/ALDP-1F7963B/2021, England/ALDP-1F7964A/2021, England/ALDP-1F79659/2021, England/ALDP-1F79668/2021, England/ALDP-1F79677/2021, England/ALDP-1F79686/2021, England/ALDP-1F79695/2021, England/ALDP-1F796B3/2021, England/ALDP-1F796C2/2021, England/ALDP-1F796D1/2021, England/ALDP-1F796E0/2021, England/ALDP-1F796FF/2021, England/ALDP-1F7970B/2021, England/ALDP-1F7971A/2021, England/ALDP-1F79729/2021, England/ALDP-1F79738/2021, England/ALDP-1F7A306/2021, England/ALDP-1F7A315/2021, England/ALDP-1F7A324/2021, England/ALDP-1F7A333/2021, England/ALDP-1F7A342/2021, England/ALDP-1F7A351/2021, England/ALDP-1F7A360/2021, England/ALDP-1F7A37F/2021, England/ALDP-1F7A38E/2021, England/ALDP-1F7A39D/2021, England/ALDP-1F7A3AC/2021, England/ALDP-1F7A3BB/2021, England/ALDP-1F7A3D9/2021, England/ALDP-1F7A3E8/2021, England/ALDP-1F7A403/2021, England/ALDP-1F7A412/2021, England/ALDP-1F7A421/2021, England/ALDP-1F7A430/2021, England/ALDP-1F7A44F/2021, England/ALDP-1F7A45E/2021, England/ALDP-1F7A46D/2021, England/ALDP-1F7A47C/2021, England/ALDP-1F7A48B/2021, England/ALDP-1F7A49A/2021, England/ALDP-1F7A4A9/2021, England/ALDP-1F7A4B8/2021, England/ALDP-1F7A4C7/2021, England/ALDP-1F7A4D6/2021, England/ALDP-1F7A4E5/2021, England/ALDP-1F7A4F4/2021, England/ALDP-1F7A500/2021, England/ALDP-1F7A51F/2021, England/ALDP-1F7A52E/2021, England/ALDP-1F7A53D/2021, England/ALDP-1F7A54C/2021, England/ALDP-1F7A55B/2021, England/ALDP-1F7A56A/2021, England/ALDP-1F7A579/2021, England/ALDP-1F7A588/2021, England/ALDP-1F7A597/2021, England/ALDP-1F7A5A6/2021, England/ALDP-1F7A5C4/2021, England/ALDP-1F7A5D3/2021, England/ALDP-1F7A5E2/2021, England/ALDP-1F7A5F1/2021, England/ALDP-1F7A60D/2021, England/ALDP-1F7A61C/2021, England/ALDP-1F7A62B/2021, England/ALDP-1F7A63A/2021, England/ALDP-1F7A649/2021, England/ALDP-1F7A658/2021, England/ALDP-1F7A667/2021, England/ALDP-1F7A676/2021, England/ALDP-1F7A685/2021, England/ALDP-1F7A694/2021, England/ALDP-1F7A6A3/2021, England/ALDP-1F7A6B2/2021, England/ALDP-1F7A6C1/2021, England/ALDP-1F7A6D0/2021, England/ALDP-1F7A6EF/2021, England/ALDP-1F7A6FE/2021, England/ALDP-1F7A70A/2021, England/ALDP-1F7A719/2021, England/ALDP-1F7A728/2021, England/ALDP-1F7A746/2021, England/ALDP-1F7A764/2021, England/ALDP-1F7A773/2021, England/ALDP-1F7A782/2021, England/ALDP-1F7A791/2021, England/ALDP-1F7A7A0/2021, England/ALDP-1F7A7BF/2021, England/ALDP-1F7A7CE/2021, England/ALDP-1F7A7DD/2021, England/ALDP-1F7A7EC/2021, England/ALDP-1F7A7FB/2021, England/ALDP-1F7A807/2021, England/ALDP-1F7A816/2021, England/ALDP-1F7A825/2021, England/ALDP-1F7A834/2021, England/ALDP-1F7A843/2021, England/ALDP-1F7A852/2021, England/ALDP-1F7A861/2021, England/ALDP-1F7A870/2021, England/ALDP-1F7A88F/2021, England/ALDP-1F7A89E/2021, England/ALDP-1F7A8AD/2021, England/ALDP-1F7A8BC/2021, England/ALDP-1F7A8CB/2021, England/ALDP-1F7A8DA/2021, England/ALDP-1F7A8E9/2021, England/ALDP-1F7A913/2021, England/ALDP-1F7A922/2021, England/ALDP-1F7A931/2021, England/ALDP-1F7A940/2021, England/ALDP-1F7A95F/2021, England/ALDP-1F7A96E/2021, England/ALDP-1F7A97D/2021, England/ALDP-1F7A98C/2021, England/ALDP-1F7A99B/2021, England/ALDP-1F7A9AA/2021, England/ALDP-1F7A9B9/2021, England/ALDP-1F7A9D7/2021, England/ALDP-1F7A9E6/2021, England/ALDP-1F7A9F5/2021, England/ALDP-1F7AA01/2021, England/ALDP-1F7AA10/2021, England/ALDP-1F7AA2F/2021, England/ALDP-1F7AA3E/2021, England/ALDP-1F7AA5C/2021, England/ALDP-1F7AA6B/2021, England/ALDP-1F7AA7A/2021, England/ALDP-1F7AA89/2021, England/ALDP-1F7AA98/2021, England/ALDP-1F7AAC5/2021, England/ALDP-1F7AAD4/2021, England/ALDP-1F7AAE3/2021, England/ALDP-1F7AB0E/2021, England/ALDP-1F7AB1D/2021, England/ALDP-1F7AB3B/2021, England/ALDP-1F7AB4A/2021, England/ALDP-1F7AB59/2021, England/ALDP-1F7AB68/2021, England/ALDP-1F7AB77/2021, England/ALDP-1F7AB86/2021, England/ALDP-1F7AB95/2021, England/ALDP-1F7ABA4/2021, England/ALDP-1F7ABB3/2021, England/ALDP-1F7ABC2/2021, England/ALDP-1F7ABD1/2021, England/ALDP-1F7ABE0/2021, England/ALDP-1F7ABFF/2021, England/ALDP-1F7AC0B/2021, England/ALDP-1F7AC1A/2021, England/ALDP-1F7AC29/2021, England/ALDP-1F7AC38/2021, England/ALDP-1F7AC47/2021, England/ALDP-1F7AC56/2021, England/ALDP-1F7AC74/2021, England/ALDP-1F7ACA1/2021, England/ALDP-1F7ACB0/2021, England/ALDP-1F7ACCF/2021, England/ALDP-1F7ACDE/2021, England/ALDP-1F7ACED/2021, England/ALDP-1F7ACFC/2021, England/ALDP-1F7AD08/2021, England/ALDP-1F7AD17/2021, England/ALDP-1F7AD35/2021, England/ALDP-1F7AD53/2021, England/ALDP-1F7AD62/2021, England/ALDP-1F7AD71/2021, England/ALDP-1F7AD80/2021, England/ALDP-1F7AD9F/2021, England/ALDP-1F7ADAE/2021, England/ALDP-1F7ADCC/2021, England/ALDP-1F7ADDB/2021, England/ALDP-1F7ADEA/2021, England/ALDP-1F7ADF9/2021, England/ALDP-1F7AE05/2021, England/ALDP-1F7AE23/2021, England/ALDP-1F7AE32/2021, England/ALDP-1F7AE50/2021, England/ALDP-1F7AE7E/2021, England/ALDP-1F7AE9C/2021, England/ALDP-1F7AEAB/2021, England/ALDP-1F7AEBA/2021, England/ALDP-1F7AEC9/2021, England/ALDP-1F7AEE7/2021, England/ALDP-1F7AEF6/2021, England/ALDP-1F7AF02/2021, England/ALDP-1F7AF11/2021, England/ALDP-1F7AF20/2021, England/ALDP-1F7AF3F/2021, England/ALDP-1F7AF4E/2021, England/ALDP-1F7AF5D/2021, England/ALDP-1F7AF6C/2021, England/ALDP-1F7AF7B/2021, England/ALDP-1F7AF8A/2021, England/ALDP-1F7AF99/2021, England/ALDP-1F7AFA8/2021, England/ALDP-1F7AFC6/2021, England/ALDP-1F7AFD5/2021, England/ALDP-1F7AFE4/2021, England/ALDP-1F7AFF3/2021, England/ALDP-1F7B00E/2021, England/ALDP-1F7B01D/2021, England/ALDP-1F7B02C/2021, England/ALDP-1F7B03B/2021, England/ALDP-1F7B04A/2021, England/ALDP-1F7B059/2021, England/ALDP-1F7B068/2021, England/ALDP-1F7B077/2021, England/ALDP-1F7B086/2021, England/ALDP-1F7B095/2021, England/ALDP-1F7B0A4/2021, England/ALDP-1F7B0B3/2021, England/ALDP-1F7B0C2/2021, England/ALDP-1F7B0D1/2021, England/ALDP-1F7B0E0/2021, England/ALDP-1F7B0FF/2021, England/ALDP-1F7B10B/2021, England/ALDP-1F7B11A/2021, England/ALDP-1F7B129/2021, England/ALDP-1F7B138/2021, England/ALDP-1F7B147/2021, England/ALDP-1F7B156/2021, England/ALDP-1F7B165/2021, England/ALDP-1F7B174/2021, England/ALDP-1F7B183/2021, England/ALDP-1F7B192/2021, England/ALDP-1F7B1A1/2021, England/ALDP-1F7B1B0/2021, England/ALDP-1F7B1CF/2021, England/ALDP-1F7B1DE/2021, England/ALDP-1F7B1ED/2021, England/ALDP-1F7B1FC/2021, England/ALDP-1F7B217/2021, England/ALDP-1F7B226/2021, England/ALDP-1F7B235/2021, England/ALDP-1F7B244/2021, England/ALDP-1F7B253/2021, England/ALDP-1F7B262/2021, England/ALDP-1F7B271/2021, England/ALDP-1F7B29F/2021, England/ALDP-1F7B2AE/2021, England/ALDP-1F7B2BD/2021, England/ALDP-1F7B2DB/2021, England/ALDP-1F7B2EA/2021, England/ALDP-1F7B2F9/2021, England/ALDP-1F7B305/2021, England/ALDP-1F7B314/2021, England/ALDP-1F7B323/2021, England/ALDP-1F7B332/2021, England/ALDP-1F7B341/2021, England/ALDP-1F7B350/2021, England/ALDP-1F7B36F/2021, England/ALDP-1F7B37E/2021, England/ALDP-1F7B38D/2021, England/ALDP-1F7B39C/2021, England/ALDP-1F7B3AB/2021, England/ALDP-1F7B3BA/2021, England/ALDP-1F7B3C9/2021, England/ALDP-1F7B3D8/2021, England/ALDP-1F7B3E7/2021, England/ALDP-1F7B3F6/2021, England/ALDP-1F7B402/2021, England/ALDP-1F7B411/2021, England/ALDP-1F7B420/2021, England/ALDP-1F7B43F/2021, England/ALDP-1F7B44E/2021, England/ALDP-1F7B46C/2021, England/ALDP-1F7B47B/2021, England/ALDP-1F7B48A/2021, England/ALDP-1F7C067/2021, England/ALDP-1F7C076/2021, England/ALDP-1F7C085/2021, England/ALDP-1F7C0B2/2021, England/ALDP-1F7C0C1/2021, England/ALDP-1F7C0D0/2021, England/ALDP-1F7C0EF/2021, England/ALDP-1F7C0FE/2021, England/ALDP-1F7C10A/2021, England/ALDP-1F7C119/2021, England/ALDP-1F7C128/2021, England/ALDP-1F7C137/2021, England/ALDP-1F7C146/2021, England/ALDP-1F7C155/2021, England/ALDP-1F7C164/2021, England/ALDP-1F7C173/2021, England/ALDP-1F7C182/2021, England/ALDP-1F7C191/2021, England/ALDP-1F7C1A0/2021, England/ALDP-1F7C1BF/2021, England/ALDP-1F7C1CE/2021, England/ALDP-1F7C1DD/2021, England/ALDP-1F7C1EC/2021, England/ALDP-1F7C1FB/2021, England/ALDP-1F7C207/2021, England/ALDP-1F7C216/2021, England/ALDP-1F7C225/2021, England/ALDP-1F7C234/2021, England/ALDP-1F7C243/2021, England/ALDP-1F7C252/2021, England/ALDP-1F7C261/2021, England/ALDP-1F7C270/2021, England/ALDP-1F7C28F/2021, England/ALDP-1F7C29E/2021, England/ALDP-1F7C2AD/2021, England/ALDP-1F7C2BC/2021, England/ALDP-1F7C2CB/2021, England/ALDP-1F7C2DA/2021, England/ALDP-1F7C2E9/2021, England/ALDP-1F7C2F8/2021, England/ALDP-1F7C304/2021, England/ALDP-1F7C313/2021, England/ALDP-1F7C322/2021, England/ALDP-1F7C331/2021, England/ALDP-1F7C35F/2021, England/ALDP-1F7C36E/2021, England/ALDP-1F7C37D/2021, England/ALDP-1F7C38C/2021, England/ALDP-1F7C39B/2021, England/ALDP-1F7C3AA/2021, England/ALDP-1F7C3B9/2021, England/ALDP-1F7C3C8/2021, England/ALDP-1F7C3D7/2021, England/ALDP-1F7C3E6/2021, England/ALDP-1F7C3F5/2021, England/ALDP-1F7C401/2021, England/ALDP-1F7C410/2021, England/ALDP-1F7C42F/2021, England/ALDP-1F7C43E/2021, England/ALDP-1F7C46B/2021, England/ALDP-1F7C489/2021, England/ALDP-1F7C4A7/2021, England/ALDP-1F7C4B6/2021, England/ALDP-1F7C4C5/2021, England/ALDP-1F7C4D4/2021, England/ALDP-1F7C4E3/2021, England/ALDP-1F7C4F2/2021, England/ALDP-1F7C52C/2021, England/ALDP-1F7C53B/2021, England/ALDP-1F7C54A/2021, England/ALDP-1F7C559/2021, England/ALDP-1F7C568/2021, England/ALDP-1F7C577/2021, England/ALDP-1F7C586/2021, England/ALDP-1F7C595/2021, England/ALDP-1F7C5A4/2021, England/ALDP-1F7C5B3/2021, England/ALDP-1F7C5C2/2021, England/ALDP-1F7C5D1/2021, England/ALDP-1F7C5E0/2021, England/ALDP-1F7C5FF/2021, England/ALDP-1F7C629/2021, England/ALDP-1F7C638/2021, England/ALDP-1F7CC27/2021, England/ALDP-1F7CC36/2021, England/ALDP-1F7CC45/2021, England/ALDP-1F7CC54/2021, England/ALDP-1F7CC63/2021, England/ALDP-1F7CC72/2021, England/ALDP-1F7CC81/2021, England/ALDP-1F7CC90/2021, England/ALDP-1F7CCAF/2021, England/ALDP-1F7CCBE/2021, England/ALDP-1F7CCCD/2021, England/ALDP-1F7CCDC/2021, England/ALDP-1F7CCEB/2021, England/ALDP-1F7CCFA/2021, England/ALDP-1F7CD06/2021, England/ALDP-1F7CD15/2021, England/ALDP-1F7CD24/2021, England/ALDP-1F7CD33/2021, England/ALDP-1F7CD42/2021, England/ALDP-1F7CD51/2021, England/ALDP-1F7CD60/2021, England/ALDP-1F7CD7F/2021, England/ALDP-1F7CD8E/2021, England/ALDP-1F7CD9D/2021, England/ALDP-1F7CDAC/2021, England/ALDP-1F7CDBB/2021, England/ALDP-1F7CDCA/2021, England/ALDP-1F7CDD9/2021, England/ALDP-1F7CDE8/2021, England/ALDP-1F7CDF7/2021, England/ALDP-1F7CE03/2021, England/ALDP-1F7CE21/2021, England/ALDP-1F7CE30/2021, England/ALDP-1F7CE4F/2021, England/ALDP-1F7CE5E/2021, England/ALDP-1F7CE6D/2021, England/ALDP-1F7CE7C/2021, England/ALDP-1F7CE8B/2021, England/ALDP-1F7CEA9/2021, England/ALDP-1F7CEB8/2021, England/ALDP-1F7CEC7/2021, England/ALDP-1F7CED6/2021, England/ALDP-1F7CEE5/2021, England/ALDP-1F7CEF4/2021, England/ALDP-1F7CF00/2021, England/ALDP-1F7CF1F/2021, England/ALDP-1F7CF2E/2021, England/ALDP-1F7CF3D/2021, England/ALDP-1F7CF4C/2021, England/ALDP-1F7CF5B/2021, England/ALDP-1F7CF6A/2021, England/ALDP-1F7CF79/2021, England/ALDP-1F7CF88/2021, England/ALDP-1F7CFA6/2021, England/ALDP-1F7CFB5/2021, England/ALDP-1F7CFD3/2021, England/ALDP-1F7CFE2/2021, England/ALDP-1F7CFF1/2021, England/ALDP-1F7D00C/2021, England/ALDP-1F7D01B/2021, England/ALDP-1F7D02A/2021, England/ALDP-1F7D039/2021, England/ALDP-1F7D048/2021, England/ALDP-1F7D057/2021, England/ALDP-1F7D075/2021, England/ALDP-1F7D084/2021, England/ALDP-1F7D0A2/2021, England/ALDP-1F7D0C0/2021, England/ALDP-1F7D0DF/2021, England/ALDP-1F7D0EE/2021, England/ALDP-1F7D0FD/2021, England/ALDP-1F7D109/2021, England/ALDP-1F7D118/2021, England/ALDP-1F7D127/2021, England/ALDP-1F7D136/2021, England/ALDP-1F7D145/2021, England/ALDP-1F7D154/2021, England/ALDP-1F7D215/2021, England/ALDP-1F7D224/2021, England/ALDP-1F7D233/2021, England/ALDP-1F7D242/2021, England/ALDP-1F7D251/2021, England/ALDP-1F7D27F/2021, England/ALDP-1F7D28E/2021, England/ALDP-1F7D29D/2021, England/ALDP-1F7D2AC/2021, England/ALDP-1F7D2BB/2021, England/ALDP-1F7D2CA/2021, England/ALDP-1F7D2D9/2021, England/ALDP-1F7D2F7/2021, England/ALDP-1F7D303/2021, England/ALDP-1F7D312/2021, England/ALDP-1F7D330/2021, England/ALDP-1F7D35E/2021, England/ALDP-1F7D36D/2021, England/ALDP-1F7D37C/2021, England/ALDP-1F7D38B/2021, England/ALDP-1F7D39A/2021, England/ALDP-1F7D3B8/2021, England/ALDP-1F7D3C7/2021, England/ALDP-1F7D3F4/2021, England/ALDP-1F7D400/2021, England/ALDP-1F7D42E/2021, England/ALDP-1F7D44C/2021, England/ALDP-1F7D45B/2021, England/ALDP-1F7D46A/2021, England/ALDP-1F7D479/2021, England/ALDP-1F7D488/2021, England/ALDP-1F7D497/2021, England/ALDP-1F7D4A6/2021, England/ALDP-1F7D4C4/2021, England/ALDP-1F7D4D3/2021, England/ALDP-1F7D4E2/2021, England/ALDP-1F7D51C/2021, England/ALDP-1F7D52B/2021, England/ALDP-1F7D53A/2021, England/ALDP-1F7D549/2021, England/ALDP-1F7D558/2021, England/ALDP-1F7D567/2021, England/ALDP-1F7D576/2021, England/ALDP-1F7D585/2021, England/ALDP-1F7D594/2021, England/ALDP-1F7D5A3/2021, England/ALDP-1F7D5B2/2021, England/ALDP-1F7D5C1/2021, England/ALDP-1F7D5D0/2021, England/ALDP-1F7D5EF/2021, England/ALDP-1F7D5FE/2021, England/ALDP-1F7D60A/2021, England/ALDP-1F7D619/2021, England/ALDP-1F7D628/2021, England/ALDP-1F7D637/2021, England/ALDP-1F7D646/2021, England/ALDP-1F7D655/2021, England/ALDP-1F7D664/2021, England/ALDP-1F7D673/2021, England/ALDP-1F7D682/2021, England/ALDP-1F7D691/2021, England/ALDP-1F7D6BF/2021, England/ALDP-1F7D6CE/2021, England/ALDP-1F7D6DD/2021, England/ALDP-1F7D6FB/2021, England/ALDP-1F7D707/2021, England/ALDP-1F7D716/2021, England/ALDP-1F7D725/2021, England/ALDP-1F7D734/2021, England/ALDP-1F7D743/2021, England/ALDP-1F7D752/2021, England/ALDP-1F7D761/2021, England/ALDP-1F7D770/2021, England/ALDP-1F7D78F/2021, England/ALDP-1F7D79E/2021, England/ALDP-1F7D7AD/2021, England/ALDP-1F7D7CB/2021, England/ALDP-1F7D7DA/2021, England/ALDP-1F7E3A8/2021, England/ALDP-1F7E3B7/2021, England/ALDP-1F7E3C6/2021, England/ALDP-1F7E3D5/2021, England/ALDP-1F7E3E4/2021, England/ALDP-1F7E3F3/2021, England/ALDP-1F7E41E/2021, England/ALDP-1F7E42D/2021, England/ALDP-1F7E44B/2021, England/ALDP-1F7E45A/2021, England/ALDP-1F7E469/2021, England/ALDP-1F7E487/2021, England/ALDP-1F7E4A5/2021, England/ALDP-1F7E4B4/2021, England/ALDP-1F7E4C3/2021, England/ALDP-1F7E4D2/2021, England/ALDP-1F7E4E1/2021, England/ALDP-1F7E4F0/2021, England/ALDP-1F7E50C/2021, England/ALDP-1F7E51B/2021, England/ALDP-1F7E539/2021, England/ALDP-1F7E557/2021, England/ALDP-1F7E566/2021, England/ALDP-1F7E575/2021, England/ALDP-1F7E584/2021, England/ALDP-1F7E593/2021, England/ALDP-1F7E5A2/2021, England/ALDP-1F7E5B1/2021, England/ALDP-1F7E5C0/2021, England/ALDP-1F7E5DF/2021, England/ALDP-1F7E5FD/2021, England/ALDP-1F7E609/2021, England/ALDP-1F7E627/2021, England/ALDP-1F7E636/2021, England/ALDP-1F7E645/2021, England/ALDP-1F7E654/2021, England/ALDP-1F7E663/2021, England/ALDP-1F7E672/2021, England/ALDP-1F7E681/2021, England/ALDP-1F7E690/2021, England/ALDP-1F7E6AF/2021, England/ALDP-1F7E6BE/2021, England/ALDP-1F7E6DC/2021, England/ALDP-1F7E6EB/2021, England/ALDP-1F7E6FA/2021, England/ALDP-1F7E706/2021, England/ALDP-1F7E715/2021, England/ALDP-1F7E724/2021, England/ALDP-1F7E733/2021, England/ALDP-1F7E742/2021, England/ALDP-1F7E751/2021, England/ALDP-1F7E760/2021, England/ALDP-1F7E77F/2021, England/ALDP-1F7E78E/2021, England/ALDP-1F7E79D/2021, England/ALDP-1F7E7AC/2021, England/ALDP-1F7E7BB/2021, England/ALDP-1F7E7D9/2021, England/ALDP-1F7E7E8/2021, England/ALDP-1F7E7F7/2021, England/ALDP-1F7E803/2021, England/ALDP-1F7E812/2021, England/ALDP-1F7E830/2021, England/ALDP-1F7E84F/2021, England/ALDP-1F7E85E/2021, England/ALDP-1F7E86D/2021, England/ALDP-1F7E87C/2021, England/ALDP-1F7E88B/2021, England/ALDP-1F7E8A9/2021, England/ALDP-1F7E8B8/2021, England/ALDP-1F7E8C7/2021, England/ALDP-1F7E8D6/2021, England/ALDP-1F7E8E5/2021, England/ALDP-1F7E900/2021, England/ALDP-1F7E91F/2021, England/ALDP-1F7E92E/2021, England/ALDP-1F7E94C/2021, England/ALDP-1F7E96A/2021, England/ALDP-1F7E979/2021, England/ALDP-1F7FB36/2021, England/ALDP-1F7FB45/2021, England/ALDP-1F7FB54/2021, England/ALDP-1F7FB63/2021, England/ALDP-1F7FB72/2021, England/ALDP-1F7FB81/2021, England/ALDP-1F7FB90/2021, England/ALDP-1F7FBAF/2021, England/ALDP-1F7FBBE/2021, England/ALDP-1F7FBCD/2021, England/ALDP-1F7FBDC/2021, England/ALDP-1F7FBEB/2021, England/ALDP-1F7FBFA/2021, England/ALDP-1F7FC06/2021, England/ALDP-1F7FC15/2021, England/ALDP-1F7FC24/2021, England/ALDP-1F7FC33/2021, England/ALDP-1F7FC42/2021, England/ALDP-1F7FC51/2021, England/ALDP-1F7FC60/2021, England/ALDP-1F7FC7F/2021, England/ALDP-1F7FC8E/2021, England/ALDP-1F7FC9D/2021, England/ALDP-1F7FCAC/2021, England/ALDP-1F7FCCA/2021, England/ALDP-1F7FCD9/2021, England/ALDP-1F7FCE8/2021, England/ALDP-1F7FCF7/2021, England/ALDP-1F7FD03/2021, England/ALDP-1F7FD12/2021, England/ALDP-1F7FD21/2021, England/ALDP-1F7FD30/2021, England/ALDP-1F7FD4F/2021, England/ALDP-1F7FD5E/2021, England/ALDP-1F7FD6D/2021, England/ALDP-1F7FD7C/2021, England/ALDP-1F7FD8B/2021, England/ALDP-1F7FDA9/2021, England/ALDP-1F7FDB8/2021, England/ALDP-1F7FDC7/2021, England/ALDP-1F7FDD6/2021, England/ALDP-1F7FDE5/2021, England/ALDP-1F7FDF4/2021, England/ALDP-1F7FE00/2021, England/ALDP-1F7FE1F/2021, England/ALDP-1F7FE2E/2021, England/ALDP-1F7FE3D/2021, England/ALDP-1F7FE4C/2021, England/ALDP-1F7FE5B/2021, England/ALDP-1F7FE79/2021, England/ALDP-1F7FE97/2021, England/ALDP-1F7FEA6/2021, England/ALDP-1F7FEB5/2021, England/ALDP-1F7FEC4/2021, England/ALDP-1F7FED3/2021, England/ALDP-1F7FEE2/2021, England/ALDP-1F7FEF1/2021, England/ALDP-1F7FF0D/2021, England/ALDP-1F7FF1C/2021, England/ALDP-1F7FF2B/2021, England/ALDP-1F7FF3A/2021, England/ALDP-1F7FF49/2021, England/ALDP-1F7FF58/2021, England/ALDP-1F7FF67/2021, England/ALDP-1F7FF76/2021, England/ALDP-1F7FF85/2021, England/ALDP-1F7FF94/2021, England/ALDP-1F7FFA3/2021, England/ALDP-1F7FFB2/2021, England/ALDP-1F7FFC1/2021, England/ALDP-1F7FFD0/2021, England/ALDP-1F7FFEF/2021, England/ALDP-1F7FFFE/2021, England/ALDP-1F80006/2021, England/ALDP-1F80015/2021, England/ALDP-1F80024/2021, England/ALDP-1F80033/2021, England/ALDP-1F80042/2021, England/ALDP-1F80051/2021, England/ALDP-1F80060/2021, England/ALDP-1F8007F/2021, England/ALDP-1F8008E/2021, England/ALDP-1F8009D/2021, England/ALDP-1F800BB/2021, England/ALDP-1F800CA/2021, England/ALDP-1F800D9/2021, England/ALDP-1F800E8/2021, England/ALDP-1F80103/2021, England/ALDP-1F80112/2021, England/ALDP-1F80130/2021, England/ALDP-1F8014F/2021, England/ALDP-1F8015E/2021, England/ALDP-1F8016D/2021, England/ALDP-1F8017C/2021, England/ALDP-1F8018B/2021, England/ALDP-1F8019A/2021, England/ALDP-1F801A9/2021, England/ALDP-1F801B8/2021, England/ALDP-1F801C7/2021, England/ALDP-1F801E5/2021, England/ALDP-1F801F4/2021, England/ALDP-1F80200/2021, England/ALDP-1F8021F/2021, England/ALDP-1F8022E/2021, England/ALDP-1F8023D/2021, England/ALDP-1F8024C/2021, England/ALDP-1F8025B/2021, England/ALDP-1F8026A/2021, England/ALDP-1F80279/2021, England/ALDP-1F80288/2021, England/ALDP-1F80297/2021, England/ALDP-1F802A6/2021, England/ALDP-1F802C4/2021, England/ALDP-1F802D3/2021, England/ALDP-1F802F1/2021, England/ALDP-1F8030D/2021, England/ALDP-1F8031C/2021, England/ALDP-1F8032B/2021, England/ALDP-1F8033A/2021, England/ALDP-1F80349/2021, England/ALDP-1F80358/2021, England/ALDP-1F80367/2021, England/ALDP-1F80376/2021, England/ALDP-1F80385/2021, England/ALDP-1F80394/2021, England/ALDP-1F803A3/2021, England/ALDP-1F803B2/2021, England/ALDP-1F803D0/2021, England/ALDP-1F803EF/2021, England/ALDP-1F803FE/2021, England/ALDP-1F8040A/2021, England/ALDP-1F80419/2021, England/ALDP-1F80428/2021, England/ALDP-1F80437/2021, England/ALDP-1F80446/2021, England/ALDP-1F80455/2021, England/ALDP-1F80464/2021, England/ALDP-1F80473/2021, England/ALDP-1F80482/2021, England/ALDP-1F804A0/2021, England/ALDP-1F804BF/2021, England/ALDP-1F804DD/2021, England/ALDP-1F804EC/2021, England/ALDP-1F804FB/2021, England/ALDP-1F80507/2021, England/ALDP-1F80516/2021, England/ALDP-1F80525/2021, England/ALDP-1F80534/2021, England/ALDP-1F80543/2021, England/ALDP-1F80561/2021, England/ALDP-1F80570/2021, England/ALDP-1F8059E/2021, England/ALDP-1F805AD/2021, England/ALDP-1F805CB/2021, England/ALDP-1F805E9/2021, England/ALDP-1F805F8/2021, England/ALDP-1F80604/2021, England/ALDP-1F80613/2021, England/ALDP-1F80622/2021, England/ALDP-1F80631/2021, England/ALDP-1F80640/2021, England/ALDP-1F8065F/2021, England/ALDP-1F8066E/2021, England/ALDP-1F8067D/2021, England/ALDP-1F8068C/2021, England/ALDP-1F8069B/2021, England/ALDP-1F806C8/2021, England/ALDP-1F806D7/2021, England/ALDP-1F81885/2021, England/ALDP-1F81894/2021, England/ALDP-1F818A3/2021, England/ALDP-1F818B2/2021, England/ALDP-1F818C1/2021, England/ALDP-1F818D0/2021, England/ALDP-1F818EF/2021, England/ALDP-1F818FE/2021, England/ALDP-1F8190A/2021, England/ALDP-1F81919/2021, England/ALDP-1F81928/2021, England/ALDP-1F81937/2021, England/ALDP-1F81946/2021, England/ALDP-1F81955/2021, England/ALDP-1F81964/2021, England/ALDP-1F81982/2021, England/ALDP-1F81991/2021, England/ALDP-1F819A0/2021, England/ALDP-1F819BF/2021, England/ALDP-1F819DD/2021, England/ALDP-1F81A07/2021, England/ALDP-1F81A34/2021, England/ALDP-1F81A52/2021, England/ALDP-1F81A61/2021, England/ALDP-1F81A8F/2021, England/ALDP-1F81A9E/2021, England/ALDP-1F81AAD/2021, England/ALDP-1F81ABC/2021, England/ALDP-1F81ACB/2021, England/ALDP-1F81AE9/2021, England/ALDP-1F81AF8/2021, England/ALDP-1F81B04/2021, England/ALDP-1F81B13/2021, England/ALDP-1F81B22/2021, England/ALDP-1F81B40/2021, England/ALDP-1F81B5F/2021, England/ALDP-1F81B7D/2021, England/ALDP-1F81B8C/2021, England/ALDP-1F81BAA/2021, England/ALDP-1F81BB9/2021, England/ALDP-1F81BC8/2021, England/ALDP-1F81BD7/2021, England/ALDP-1F81BE6/2021, England/ALDP-1F81BF5/2021, England/ALDP-1F81C01/2021, England/ALDP-1F81C2F/2021, England/ALDP-1F81C3E/2021, England/ALDP-1F81C89/2021, England/ALDP-1F81CA7/2021, England/ALDP-1F81CC5/2021, England/ALDP-1F81CD4/2021, England/ALDP-1F81CE3/2021, England/ALDP-1F81CF2/2021, England/ALDP-1F81D0E/2021, England/ALDP-1F81D1D/2021, England/ALDP-1F81D2C/2021, England/ALDP-1F81D3B/2021, England/ALDP-1F81D4A/2021, England/ALDP-1F81D59/2021, England/ALDP-1F81D68/2021, England/ALDP-1F81D77/2021, England/ALDP-1F81D86/2021, England/ALDP-1F81D95/2021, England/ALDP-1F81DC2/2021, England/ALDP-1F81DD1/2021, England/ALDP-1F81DE0/2021, England/ALDP-1F81DFF/2021, England/ALDP-1F81E0B/2021, England/ALDP-1F81E1A/2021, England/ALDP-1F81E29/2021, England/ALDP-1F81E47/2021, England/ALDP-1F81E56/2021, England/ALDP-1F81E65/2021, England/ALDP-1F81E74/2021, England/ALDP-1F81E83/2021, England/ALDP-1F81E92/2021, England/ALDP-1F81EA1/2021, England/ALDP-1F81EB0/2021, England/ALDP-1F81ECF/2021, England/ALDP-1F81EDE/2021, England/ALDP-1F81EED/2021, England/ALDP-1F81EFC/2021, England/ALDP-1F81F08/2021, England/ALDP-1F81F17/2021, England/ALDP-1F81F26/2021, England/ALDP-1F81F35/2021, England/ALDP-1F81F44/2021, England/ALDP-1F81F53/2021, England/ALDP-1F81F62/2021, England/ALDP-1F81F71/2021, England/ALDP-1F81F80/2021, England/ALDP-1F81F9F/2021, England/ALDP-1F81FAE/2021, England/ALDP-1F81FBD/2021, England/ALDP-1F81FCC/2021, England/ALDP-1F81FDB/2021, England/ALDP-1F81FEA/2021, England/ALDP-1F81FF9/2021, England/ALDP-1F82004/2021, England/ALDP-1F82013/2021, England/ALDP-1F82022/2021, England/ALDP-1F82031/2021, England/ALDP-1F82040/2021, England/ALDP-1F8205F/2021, England/ALDP-1F8206E/2021, England/ALDP-1F8207D/2021, England/ALDP-1F8208C/2021, England/ALDP-1F8209B/2021, England/ALDP-1F820AA/2021, England/ALDP-1F820B9/2021, England/ALDP-1F820C8/2021, England/ALDP-1F820D7/2021, England/ALDP-1F820E6/2021, England/ALDP-1F820F5/2021, England/ALDP-1F82101/2021, England/ALDP-1F82110/2021, England/ALDP-1F8212F/2021, England/ALDP-1F8213E/2021, England/ALDP-1F8214D/2021, England/ALDP-1F8215C/2021, England/ALDP-1F8216B/2021, England/ALDP-1F8217A/2021, England/ALDP-1F82189/2021, England/ALDP-1F82198/2021, England/ALDP-1F821A7/2021, England/ALDP-1F821B6/2021, England/ALDP-1F821C5/2021, England/ALDP-1F821D4/2021, England/ALDP-1F821E3/2021, England/ALDP-1F821F2/2021, England/ALDP-1F8220E/2021, England/ALDP-1F8221D/2021, England/ALDP-1F8223B/2021, England/ALDP-1F8224A/2021, England/ALDP-1F82277/2021, England/ALDP-1F82286/2021, England/ALDP-1F82295/2021, England/ALDP-1F822A4/2021, England/ALDP-1F822B3/2021, England/ALDP-1F822C2/2021, England/ALDP-1F822D1/2021, England/ALDP-1F822E0/2021, England/ALDP-1F8230B/2021, England/ALDP-1F8231A/2021, England/ALDP-1F82329/2021, England/ALDP-1F82338/2021, England/ALDP-1F82347/2021, England/ALDP-1F82356/2021, England/ALDP-1F82365/2021, England/ALDP-1F82383/2021, England/ALDP-1F82392/2021, England/ALDP-1F823A1/2021, England/ALDP-1F823B0/2021, England/ALDP-1F823CF/2021, England/ALDP-1F823DE/2021, England/ALDP-1F823ED/2021, England/ALDP-1F823FC/2021, England/ALDP-1F82408/2021, England/ALDP-1F82417/2021, England/ALDP-1F82426/2021, England/ALDP-1F82435/2021, England/ALDP-1F83BC6/2021, England/ALDP-1F83BD5/2021, England/ALDP-1F83BF3/2021, England/ALDP-1F83C0F/2021, England/ALDP-1F83C2D/2021, England/ALDP-1F83C3C/2021, England/ALDP-1F83C5A/2021, England/ALDP-1F83C69/2021, England/ALDP-1F83C78/2021, England/ALDP-1F83C87/2021, England/ALDP-1F83C96/2021, England/ALDP-1F83CA5/2021, England/ALDP-1F83CB4/2021, England/ALDP-1F83CC3/2021, England/ALDP-1F83CD2/2021, England/ALDP-1F83CE1/2021, England/ALDP-1F83CF0/2021, England/ALDP-1F83D1B/2021, England/ALDP-1F83D2A/2021, England/ALDP-1F83D39/2021, England/ALDP-1F83D57/2021, England/ALDP-1F83D66/2021, England/ALDP-1F83D75/2021, England/ALDP-1F83D93/2021, England/ALDP-1F83DA2/2021, England/ALDP-1F83DB1/2021, England/ALDP-1F83DC0/2021, England/ALDP-1F83DDF/2021, England/ALDP-1F83DEE/2021, England/ALDP-1F83E18/2021, England/ALDP-1F83E27/2021, England/ALDP-1F83E36/2021, England/ALDP-1F83E45/2021, England/ALDP-1F83E54/2021, England/ALDP-1F83E63/2021, England/ALDP-1F83E72/2021, England/ALDP-1F83E81/2021, England/ALDP-1F83E90/2021, England/ALDP-1F83EBE/2021, England/ALDP-1F83ECD/2021, England/ALDP-1F83EDC/2021, England/ALDP-1F83EEB/2021, England/ALDP-1F83EFA/2021, England/ALDP-1F83F15/2021, England/ALDP-1F83F24/2021, England/ALDP-1F83F33/2021, England/ALDP-1F83F42/2021, England/ALDP-1F83F51/2021, England/ALDP-1F83F60/2021, England/ALDP-1F83F7F/2021, England/ALDP-1F83F8E/2021, England/ALDP-1F83F9D/2021, England/ALDP-1F83FAC/2021, England/ALDP-1F83FBB/2021, England/ALDP-1F83FCA/2021, England/ALDP-1F83FD9/2021, England/ALDP-1F83FE8/2021, England/ALDP-1F83FF7/2021, England/ALDP-1F84002/2021, England/ALDP-1F84011/2021, England/ALDP-1F84020/2021, England/ALDP-1F8403F/2021, England/ALDP-1F8404E/2021, England/ALDP-1F8405D/2021, England/ALDP-1F8406C/2021, England/ALDP-1F8407B/2021, England/ALDP-1F8408A/2021, England/ALDP-1F84099/2021, England/ALDP-1F840B7/2021, England/ALDP-1F840D5/2021, England/ALDP-1F840E4/2021, England/ALDP-1F840F3/2021, England/ALDP-1F8410F/2021, England/ALDP-1F8411E/2021, England/ALDP-1F8412D/2021, England/ALDP-1F8413C/2021, England/ALDP-1F8414B/2021, England/ALDP-1F8415A/2021, England/ALDP-1F84169/2021, England/ALDP-1F84178/2021, England/ALDP-1F84187/2021, England/ALDP-1F84196/2021, England/ALDP-1F841A5/2021, England/ALDP-1F841B4/2021, England/ALDP-1F841C3/2021, England/ALDP-1F841D2/2021, England/ALDP-1F841E1/2021, England/ALDP-1F841F0/2021, England/ALDP-1F8420C/2021, England/ALDP-1F8421B/2021, England/ALDP-1F8422A/2021, England/ALDP-1F84239/2021, England/ALDP-1F84248/2021, England/ALDP-1F84257/2021, England/ALDP-1F84266/2021, England/ALDP-1F84275/2021, England/ALDP-1F84284/2021, England/ALDP-1F84293/2021, England/ALDP-1F842A2/2021, England/ALDP-1F842B1/2021, England/ALDP-1F842C0/2021, England/ALDP-1F842DF/2021, England/ALDP-1F842EE/2021, England/ALDP-1F842FD/2021, England/ALDP-1F84309/2021, England/ALDP-1F84318/2021, England/ALDP-1F84327/2021, England/ALDP-1F84345/2021, England/ALDP-1F84354/2021, England/ALDP-1F84363/2021, England/ALDP-1F84372/2021, England/ALDP-1F84381/2021, England/ALDP-1F84390/2021, England/ALDP-1F843AF/2021, England/ALDP-1F843BE/2021, England/ALDP-1F843CD/2021, England/ALDP-1F843EB/2021, England/ALDP-1F843FA/2021, England/ALDP-1F84406/2021, England/ALDP-1F84424/2021, England/ALDP-1F84433/2021, England/ALDP-1F84442/2021, England/ALDP-1F84451/2021, England/ALDP-1F84460/2021, England/ALDP-1F8447F/2021, England/ALDP-1F8448E/2021, England/ALDP-1F8449D/2021, England/ALDP-1F844AC/2021, England/ALDP-1F844BB/2021, England/ALDP-1F844CA/2021, England/ALDP-1F844D9/2021, England/ALDP-1F844E8/2021, England/ALDP-1F844F7/2021, England/ALDP-1F84503/2021, England/ALDP-1F84512/2021, England/ALDP-1F84530/2021, England/ALDP-1F8454F/2021, England/ALDP-1F8455E/2021, England/ALDP-1F8456D/2021, England/ALDP-1F8457C/2021, England/ALDP-1F8458B/2021, England/ALDP-1F8459A/2021, England/ALDP-1F845B8/2021, England/ALDP-1F845C7/2021, England/ALDP-1F845D6/2021, England/ALDP-1F845E5/2021, England/ALDP-1F845F4/2021, England/ALDP-1F84600/2021, England/ALDP-1F8461F/2021, England/ALDP-1F8462E/2021, England/ALDP-1F8463D/2021, England/ALDP-1F8464C/2021, England/ALDP-1F8466A/2021, England/ALDP-1F84679/2021, England/ALDP-1F84688/2021, England/ALDP-1F84697/2021, England/ALDP-1F846A6/2021, England/ALDP-1F846B5/2021, England/ALDP-1F846C4/2021, England/ALDP-1F846D3/2021, England/ALDP-1F846E2/2021, England/ALDP-1F8470D/2021, England/ALDP-1F8471C/2021, England/ALDP-1F8472B/2021, England/ALDP-1F8473A/2021, England/ALDP-1F84749/2021, England/ALDP-1F84758/2021, England/ALDP-1F84767/2021, England/ALDP-1F84776/2021, England/ALDP-1F85344/2021, England/ALDP-1F85353/2021, England/ALDP-1F85362/2021, England/ALDP-1F85371/2021, England/ALDP-1F85380/2021, England/ALDP-1F8539F/2021, England/ALDP-1F853AE/2021, England/ALDP-1F853BD/2021, England/ALDP-1F853CC/2021, England/ALDP-1F853DB/2021, England/ALDP-1F853EA/2021, England/ALDP-1F853F9/2021, England/ALDP-1F85405/2021, England/ALDP-1F85414/2021, England/ALDP-1F85432/2021, England/ALDP-1F85441/2021, England/ALDP-1F85450/2021, England/ALDP-1F8546F/2021, England/ALDP-1F8547E/2021, England/ALDP-1F8549C/2021, England/ALDP-1F854AB/2021, England/ALDP-1F854BA/2021, England/ALDP-1F854D8/2021, England/ALDP-1F854E7/2021, England/ALDP-1F854F6/2021, England/ALDP-1F85502/2021, England/ALDP-1F85511/2021, England/ALDP-1F85520/2021, England/ALDP-1F8553F/2021, England/ALDP-1F8554E/2021, England/ALDP-1F8555D/2021, England/ALDP-1F8558A/2021, England/ALDP-1F85599/2021, England/ALDP-1F855A8/2021, England/ALDP-1F855B7/2021, England/ALDP-1F855C6/2021, England/ALDP-1F855D5/2021, England/ALDP-1F855E4/2021, England/ALDP-1F8560F/2021, England/ALDP-1F8561E/2021, England/ALDP-1F8562D/2021, England/ALDP-1F8563C/2021, England/ALDP-1F8564B/2021, England/ALDP-1F8565A/2021, England/ALDP-1F85669/2021, England/ALDP-1F85678/2021, England/ALDP-1F856A5/2021, England/ALDP-1F856B4/2021, England/ALDP-1F856C3/2021, England/ALDP-1F856D2/2021, England/ALDP-1F856E1/2021, England/ALDP-1F856F0/2021, England/ALDP-1F8571B/2021, England/ALDP-1F8572A/2021, England/ALDP-1F85739/2021, England/ALDP-1F85748/2021, England/ALDP-1F85757/2021, England/ALDP-1F85766/2021, England/ALDP-1F85775/2021, England/ALDP-1F85784/2021, England/ALDP-1F85793/2021, England/ALDP-1F857A2/2021, England/ALDP-1F857B1/2021, England/ALDP-1F857C0/2021, England/ALDP-1F857DF/2021, England/ALDP-1F857EE/2021, England/ALDP-1F857FD/2021, England/ALDP-1F85809/2021, England/ALDP-1F85818/2021, England/ALDP-1F85827/2021, England/ALDP-1F85836/2021, England/ALDP-1F85845/2021, England/ALDP-1F85854/2021, England/ALDP-1F85863/2021, England/ALDP-1F85872/2021, England/ALDP-1F85881/2021, England/ALDP-1F85890/2021, England/ALDP-1F858AF/2021, England/ALDP-1F858BE/2021, England/ALDP-1F858CD/2021, England/ALDP-1F858DC/2021, England/ALDP-1F858EB/2021, England/ALDP-1F858FA/2021, England/ALDP-1F85906/2021, England/ALDP-1F85915/2021, England/ALDP-1F85F04/2021, England/ALDP-1F85F13/2021, England/ALDP-1F85F22/2021, England/ALDP-1F85F31/2021, England/ALDP-1F85F40/2021, England/ALDP-1F85F5F/2021, England/ALDP-1F85F6E/2021, England/ALDP-1F85F7D/2021, England/ALDP-1F85F8C/2021, England/ALDP-1F85F9B/2021, England/ALDP-1F85FAA/2021, England/ALDP-1F85FB9/2021, England/ALDP-1F85FC8/2021, England/ALDP-1F85FD7/2021, England/ALDP-1F85FE6/2021, England/ALDP-1F85FF5/2021, England/ALDP-1F86000/2021, England/ALDP-1F8601F/2021, England/ALDP-1F8602E/2021, England/ALDP-1F8604C/2021, England/ALDP-1F8605B/2021, England/ALDP-1F8606A/2021, England/ALDP-1F86079/2021, England/ALDP-1F86088/2021, England/ALDP-1F86097/2021, England/ALDP-1F860A6/2021, England/ALDP-1F860B5/2021, England/ALDP-1F860C4/2021, England/ALDP-1F860D3/2021, England/ALDP-1F860F1/2021, England/ALDP-1F8610D/2021, England/ALDP-1F8611C/2021, England/ALDP-1F8612B/2021, England/ALDP-1F8613A/2021, England/ALDP-1F86149/2021, England/ALDP-1F86158/2021, England/ALDP-1F86167/2021, England/ALDP-1F86176/2021, England/ALDP-1F86185/2021, England/ALDP-1F86194/2021, England/ALDP-1F861A3/2021, England/ALDP-1F861B2/2021, England/ALDP-1F861C1/2021, England/ALDP-1F861D0/2021, England/ALDP-1F861EF/2021, England/ALDP-1F861FE/2021, England/ALDP-1F8620A/2021, England/ALDP-1F86219/2021, England/ALDP-1F86228/2021, England/ALDP-1F86237/2021, England/ALDP-1F86246/2021, England/ALDP-1F86255/2021, England/ALDP-1F86264/2021, England/ALDP-1F86273/2021, England/ALDP-1F86282/2021, England/ALDP-1F86291/2021, England/ALDP-1F862A0/2021, England/ALDP-1F862BF/2021, England/ALDP-1F862CE/2021, England/ALDP-1F862DD/2021, England/ALDP-1F862EC/2021, England/ALDP-1F862FB/2021, England/ALDP-1F86307/2021, England/ALDP-1F86316/2021, England/ALDP-1F86325/2021, England/ALDP-1F86334/2021, England/ALDP-1F86343/2021, England/ALDP-1F86352/2021, England/ALDP-1F86361/2021, England/ALDP-1F86370/2021, England/ALDP-1F8638F/2021, England/ALDP-1F8639E/2021, England/ALDP-1F863AD/2021, England/ALDP-1F863BC/2021, England/ALDP-1F863CB/2021, England/ALDP-1F863DA/2021, England/ALDP-1F863E9/2021, England/ALDP-1F863F8/2021, England/ALDP-1F86404/2021, England/ALDP-1F86413/2021, England/ALDP-1F86422/2021, England/ALDP-1F86431/2021, England/ALDP-1F86440/2021, England/ALDP-1F8645F/2021, England/ALDP-1F8646E/2021, England/ALDP-1F8647D/2021, England/ALDP-1F8648C/2021, England/ALDP-1F8649B/2021, England/ALDP-1F864AA/2021, England/ALDP-1F864B9/2021, England/ALDP-1F864C8/2021, England/ALDP-1F864D7/2021, England/ALDP-1F864E6/2021, England/ALDP-1F864F5/2021, England/ALDP-1F86501/2021, England/ALDP-1F8652F/2021, England/ALDP-1F8653E/2021, England/ALDP-1F8654D/2021, England/ALDP-1F8656B/2021, England/ALDP-1F8657A/2021, England/ALDP-1F86589/2021, England/ALDP-1F86598/2021, England/ALDP-1F865A7/2021, England/ALDP-1F865B6/2021, England/ALDP-1F865C5/2021, England/ALDP-1F865D4/2021, England/ALDP-1F865E3/2021, England/ALDP-1F8660E/2021, England/ALDP-1F8662C/2021, England/ALDP-1F8663B/2021, England/ALDP-1F8664A/2021, England/ALDP-1F86659/2021, England/ALDP-1F86677/2021, England/ALDP-1F86686/2021, England/ALDP-1F866A4/2021, England/ALDP-1F866B3/2021, England/ALDP-1F866C2/2021, England/ALDP-1F866D1/2021, England/ALDP-1F866E0/2021, England/ALDP-1F866FF/2021, England/ALDP-1F8670B/2021, England/ALDP-1F86729/2021, England/ALDP-1F86738/2021, England/ALDP-1F86747/2021, England/ALDP-1F86765/2021, England/ALDP-1F86774/2021, England/ALDP-1F86792/2021, England/ALDP-1F867A1/2021, England/ALDP-1F867B0/2021, England/ALDP-1F867DE/2021, England/ALDP-1F867ED/2021, England/ALDP-1F867FC/2021, England/ALDP-1F86808/2021, England/ALDP-1F86817/2021, England/ALDP-1F86826/2021, England/ALDP-1F86835/2021, England/ALDP-1F86853/2021, England/ALDP-1F86862/2021, England/ALDP-1F86871/2021, England/ALDP-1F86880/2021, England/ALDP-1F8689F/2021, England/ALDP-1F868CC/2021, England/ALDP-1F868DB/2021, England/ALDP-1F86905/2021, England/ALDP-1F86923/2021, England/ALDP-1F86932/2021, England/ALDP-1F86941/2021, England/ALDP-1F86950/2021, England/ALDP-1F8696F/2021, England/ALDP-1F8697E/2021, England/ALDP-1F8698D/2021, England/ALDP-1F8699C/2021, England/ALDP-1F869AB/2021, England/ALDP-1F869BA/2021, England/ALDP-1F869C9/2021, England/ALDP-1F869D8/2021, England/ALDP-1F869E7/2021, England/ALDP-1F869F6/2021, England/ALDP-1F86A02/2021, England/ALDP-1F86A11/2021, England/ALDP-1F86A3F/2021, England/ALDP-1F86A4E/2021, England/ALDP-1F86A5D/2021, England/ALDP-1F86A7B/2021, England/ALDP-1F86A8A/2021, England/ALDP-1F86AB7/2021, England/ALDP-1F870A5/2021, England/ALDP-1F870B4/2021, England/ALDP-1F870C3/2021, England/ALDP-1F870D2/2021, England/ALDP-1F870E1/2021, England/ALDP-1F870F0/2021, England/ALDP-1F8710C/2021, England/ALDP-1F8711B/2021, England/ALDP-1F87139/2021, England/ALDP-1F87148/2021, England/ALDP-1F87157/2021, England/ALDP-1F87166/2021, England/ALDP-1F87175/2021, England/ALDP-1F87184/2021, England/ALDP-1F87193/2021, England/ALDP-1F871A2/2021, England/ALDP-1F871B1/2021, England/ALDP-1F871C0/2021, England/ALDP-1F871DF/2021, England/ALDP-1F871EE/2021, England/ALDP-1F871FD/2021, England/ALDP-1F87209/2021, England/ALDP-1F87218/2021, England/ALDP-1F87227/2021, England/ALDP-1F87236/2021, England/ALDP-1F87254/2021, England/ALDP-1F87263/2021, England/ALDP-1F87281/2021, England/ALDP-1F87290/2021, England/ALDP-1F872AF/2021, England/ALDP-1F872BE/2021, England/ALDP-1F872CD/2021, England/ALDP-1F872EB/2021, England/ALDP-1F872FA/2021, England/ALDP-1F87306/2021, England/ALDP-1F87315/2021, England/ALDP-1F87324/2021, England/ALDP-1F87333/2021, England/ALDP-1F87342/2021, England/ALDP-1F87351/2021, England/ALDP-1F87360/2021, England/ALDP-1F8738E/2021, England/ALDP-1F8739D/2021, England/ALDP-1F873AC/2021, England/ALDP-1F873BB/2021, England/ALDP-1F873D9/2021, England/ALDP-1F873E8/2021, England/ALDP-1F873F7/2021, England/ALDP-1F87403/2021, England/ALDP-1F87412/2021, England/ALDP-1F87421/2021, England/ALDP-1F87430/2021, England/ALDP-1F8744F/2021, England/ALDP-1F8745E/2021, England/ALDP-1F8746D/2021, England/ALDP-1F8747C/2021, England/ALDP-1F8748B/2021, England/ALDP-1F8749A/2021, England/ALDP-1F874A9/2021, England/ALDP-1F874B8/2021, England/ALDP-1F874D6/2021, England/ALDP-1F874E5/2021, England/ALDP-1F874F4/2021, England/ALDP-1F87500/2021, England/ALDP-1F8751F/2021, England/ALDP-1F8752E/2021, England/ALDP-1F8753D/2021, England/ALDP-1F8754C/2021, England/ALDP-1F8755B/2021, England/ALDP-1F8756A/2021, England/ALDP-1F87579/2021, England/ALDP-1F87588/2021, England/ALDP-1F87597/2021, England/ALDP-1F875A6/2021, England/ALDP-1F875B5/2021, England/ALDP-1F875C4/2021, England/ALDP-1F875E2/2021, England/ALDP-1F875F1/2021, England/ALDP-1F8760D/2021, England/ALDP-1F8761C/2021, England/ALDP-1F8762B/2021, England/ALDP-1F8763A/2021, England/ALDP-1F87649/2021, England/ALDP-1F87658/2021, England/ALDP-1F87667/2021, England/ALDP-1F87676/2021, England/ALDP-1F87C65/2021, England/ALDP-1F87C83/2021, England/ALDP-1F87C92/2021, England/ALDP-1F87CB0/2021, England/ALDP-1F87CCF/2021, England/ALDP-1F87CDE/2021, England/ALDP-1F87CED/2021, England/ALDP-1F87CFC/2021, England/ALDP-1F87D26/2021, England/ALDP-1F87D35/2021, England/ALDP-1F87D53/2021, England/ALDP-1F87D71/2021, England/ALDP-1F87DBD/2021, England/ALDP-1F87DCC/2021, England/ALDP-1F87DDB/2021, England/ALDP-1F87DEA/2021, England/ALDP-1F87DF9/2021, England/ALDP-1F87E05/2021, England/ALDP-1F87E14/2021, England/ALDP-1F87E23/2021, England/ALDP-1F87E32/2021, England/ALDP-1F87E41/2021, England/ALDP-1F87E50/2021, England/ALDP-1F87E6F/2021, England/ALDP-1F87E7E/2021, England/ALDP-1F87E8D/2021, England/ALDP-1F87E9C/2021, England/ALDP-1F87EAB/2021, England/ALDP-1F87EBA/2021, England/ALDP-1F87EC9/2021, England/ALDP-1F87ED8/2021, England/ALDP-1F87EE7/2021, England/ALDP-1F87EF6/2021, England/ALDP-1F87F20/2021, England/ALDP-1F87F3F/2021, England/ALDP-1F87F4E/2021, England/ALDP-1F87F7B/2021, England/ALDP-1F87F8A/2021, England/ALDP-1F87F99/2021, England/ALDP-1F87FA8/2021, England/ALDP-1F87FB7/2021, England/ALDP-1F87FC6/2021, England/ALDP-1F87FD5/2021, England/ALDP-1F87FE4/2021, England/ALDP-1F87FF3/2021, England/ALDP-1F8801D/2021, England/ALDP-1F8802C/2021, England/ALDP-1F88077/2021, England/ALDP-1F88086/2021, England/ALDP-1F88095/2021, England/ALDP-1F880A4/2021, England/ALDP-1F880C2/2021, England/ALDP-1F880D1/2021, England/ALDP-1F880E0/2021, England/ALDP-1F880FF/2021, England/ALDP-1F8810B/2021, England/ALDP-1F8811A/2021, England/ALDP-1F88129/2021, England/ALDP-1F88147/2021, England/ALDP-1F88156/2021, England/ALDP-1F88165/2021, England/ALDP-1F88174/2021, England/ALDP-1F88192/2021, England/ALDP-1F881A1/2021, England/ALDP-1F881B0/2021, England/ALDP-1F881CF/2021, England/ALDP-1F881DE/2021, England/ALDP-1F881ED/2021, England/ALDP-1F881FC/2021, England/ALDP-1F88208/2021, England/ALDP-1F88217/2021, England/ALDP-1F88226/2021, England/ALDP-1F88235/2021, England/ALDP-1F88824/2021, England/ALDP-1F88833/2021, England/ALDP-1F88842/2021, England/ALDP-1F88851/2021, England/ALDP-1F88860/2021, England/ALDP-1F8887F/2021, England/ALDP-1F8888E/2021, England/ALDP-1F8889D/2021, England/ALDP-1F888AC/2021, England/ALDP-1F888BB/2021, England/ALDP-1F888CA/2021, England/ALDP-1F888D9/2021, England/ALDP-1F888E8/2021, England/ALDP-1F888F7/2021, England/ALDP-1F88903/2021, England/ALDP-1F88912/2021, England/ALDP-1F88921/2021, England/ALDP-1F88930/2021, England/ALDP-1F8894F/2021, England/ALDP-1F8896D/2021, England/ALDP-1F8897C/2021, England/ALDP-1F8898B/2021, England/ALDP-1F8899A/2021, England/ALDP-1F889A9/2021, England/ALDP-1F889B8/2021, England/ALDP-1F889C7/2021, England/ALDP-1F889D6/2021, England/ALDP-1F889E5/2021, England/ALDP-1F889F4/2021, England/ALDP-1F88A00/2021, England/ALDP-1F88A1F/2021, England/ALDP-1F88A2E/2021, England/ALDP-1F88A3D/2021, England/ALDP-1F88A4C/2021, England/ALDP-1F88A5B/2021, England/ALDP-1F88A6A/2021, England/ALDP-1F88A79/2021, England/ALDP-1F88A88/2021, England/ALDP-1F88A97/2021, England/ALDP-1F88AA6/2021, England/ALDP-1F88AB5/2021, England/ALDP-1F88AC4/2021, England/ALDP-1F88AD3/2021, England/ALDP-1F88AE2/2021, England/ALDP-1F88AF1/2021, England/ALDP-1F88B0D/2021, England/ALDP-1F88B1C/2021, England/ALDP-1F88B2B/2021, England/ALDP-1F88B3A/2021, England/ALDP-1F88B49/2021, England/ALDP-1F88B58/2021, England/ALDP-1F88B67/2021, England/ALDP-1F88B76/2021, England/ALDP-1F88B85/2021, England/ALDP-1F88B94/2021, England/ALDP-1F88BA3/2021, England/ALDP-1F88BB2/2021, England/ALDP-1F88BC1/2021, England/ALDP-1F88BD0/2021, England/ALDP-1F88BEF/2021, England/ALDP-1F88BFE/2021, England/ALDP-1F88C0A/2021, England/ALDP-1F88C19/2021, England/ALDP-1F88C28/2021, England/ALDP-1F88C37/2021, England/ALDP-1F88C46/2021, England/ALDP-1F88C55/2021, England/ALDP-1F88C64/2021, England/ALDP-1F88C73/2021, England/ALDP-1F88C82/2021, England/ALDP-1F88C91/2021, England/ALDP-1F88CA0/2021, England/ALDP-1F88CBF/2021, England/ALDP-1F88CDD/2021, England/ALDP-1F88CEC/2021, England/ALDP-1F88CFB/2021, England/ALDP-1F88D07/2021, England/ALDP-1F88D16/2021, England/ALDP-1F88D25/2021, England/ALDP-1F88D43/2021, England/ALDP-1F88D52/2021, England/ALDP-1F88D61/2021, England/ALDP-1F88D70/2021, England/ALDP-1F88D8F/2021, England/ALDP-1F88D9E/2021, England/ALDP-1F88DAD/2021, England/ALDP-1F88DBC/2021, England/ALDP-1F88DCB/2021, England/ALDP-1F88DDA/2021, England/ALDP-1F88DE9/2021, England/ALDP-1F88DF8/2021, England/ALDP-1F899C6/2021, England/ALDP-1F899D5/2021, England/ALDP-1F899E4/2021, England/ALDP-1F899F3/2021, England/ALDP-1F89A0F/2021, England/ALDP-1F89A1E/2021, England/ALDP-1F89A2D/2021, England/ALDP-1F89A3C/2021, England/ALDP-1F89A4B/2021, England/ALDP-1F89A5A/2021, England/ALDP-1F89A69/2021, England/ALDP-1F89A78/2021, England/ALDP-1F89A87/2021, England/ALDP-1F89A96/2021, England/ALDP-1F89AA5/2021, England/ALDP-1F89AB4/2021, England/ALDP-1F89AC3/2021, England/ALDP-1F89AD2/2021, England/ALDP-1F89AE1/2021, England/ALDP-1F89AF0/2021, England/ALDP-1F89B0C/2021, England/ALDP-1F89B1B/2021, England/ALDP-1F89B2A/2021, England/ALDP-1F89B39/2021, England/ALDP-1F89B48/2021, England/ALDP-1F89B57/2021, England/ALDP-1F89B66/2021, England/ALDP-1F89B75/2021, England/ALDP-1F89B84/2021, England/ALDP-1F89B93/2021, England/ALDP-1F89BA2/2021, England/ALDP-1F89BB1/2021, England/ALDP-1F89BC0/2021, England/ALDP-1F89BDF/2021, England/ALDP-1F89BEE/2021, England/ALDP-1F89BFD/2021, England/ALDP-1F89C09/2021, England/ALDP-1F89C18/2021, England/ALDP-1F89C27/2021, England/ALDP-1F89C36/2021, England/ALDP-1F89C45/2021, England/ALDP-1F89C54/2021, England/ALDP-1F89C63/2021, England/ALDP-1F89C72/2021, England/ALDP-1F89C81/2021, England/ALDP-1F89C90/2021, England/ALDP-1F89CAF/2021, England/ALDP-1F89CBE/2021, England/ALDP-1F89CCD/2021, England/ALDP-1F89CDC/2021, England/ALDP-1F89CEB/2021, England/ALDP-1F89CFA/2021, England/ALDP-1F89D06/2021, England/ALDP-1F89D15/2021, England/ALDP-1F89D24/2021, England/ALDP-1F89D33/2021, England/ALDP-1F89D42/2021, England/ALDP-1F89D51/2021, England/ALDP-1F89D60/2021, England/ALDP-1F89D7F/2021, England/ALDP-1F89D8E/2021, England/ALDP-1F89D9D/2021, England/ALDP-1F89DAC/2021, England/ALDP-1F89DBB/2021, England/ALDP-1F89DCA/2021, England/ALDP-1F89DD9/2021, England/ALDP-1F89DE8/2021, England/ALDP-1F89DF7/2021, England/ALDP-1F89E03/2021, England/ALDP-1F89E12/2021, England/ALDP-1F89E21/2021, England/ALDP-1F89E30/2021, England/ALDP-1F89E4F/2021, England/ALDP-1F89E5E/2021, England/ALDP-1F89E7C/2021, England/ALDP-1F89E8B/2021, England/ALDP-1F89E9A/2021, England/ALDP-1F89EA9/2021, England/ALDP-1F89EB8/2021, England/ALDP-1F89EC7/2021, England/ALDP-1F89ED6/2021, England/ALDP-1F89EE5/2021, England/ALDP-1F89EF4/2021, England/ALDP-1F89F00/2021, England/ALDP-1F89F1F/2021, England/ALDP-1F89F2E/2021, England/ALDP-1F89F3D/2021, England/ALDP-1F89F4C/2021, England/ALDP-1F89F5B/2021, England/ALDP-1F89F6A/2021, England/ALDP-1F89F79/2021, England/ALDP-1F89F88/2021, England/ALDP-1F89F97/2021, England/ALDP-1F8A585/2021, England/ALDP-1F8A594/2021, England/ALDP-1F8A5A3/2021, England/ALDP-1F8A5B2/2021, England/ALDP-1F8A5C1/2021, England/ALDP-1F8A5D0/2021, England/ALDP-1F8A5EF/2021, England/ALDP-1F8A5FE/2021, England/ALDP-1F8A619/2021, England/ALDP-1F8A628/2021, England/ALDP-1F8A637/2021, England/ALDP-1F8A646/2021, England/ALDP-1F8A655/2021, England/ALDP-1F8A664/2021, England/ALDP-1F8A673/2021, England/ALDP-1F8A682/2021, England/ALDP-1F8A691/2021, England/ALDP-1F8A6A0/2021, England/ALDP-1F8A6BF/2021, England/ALDP-1F8A6CE/2021, England/ALDP-1F8A6DD/2021, England/ALDP-1F8A6EC/2021, England/ALDP-1F8A6FB/2021, England/ALDP-1F8A707/2021, England/ALDP-1F8A716/2021, England/ALDP-1F8A725/2021, England/ALDP-1F8A734/2021, England/ALDP-1F8A743/2021, England/ALDP-1F8A752/2021, England/ALDP-1F8A761/2021, England/ALDP-1F8A770/2021, England/ALDP-1F8A78F/2021, England/ALDP-1F8A79E/2021, England/ALDP-1F8A7AD/2021, England/ALDP-1F8A7BC/2021, England/ALDP-1F8A7CB/2021, England/ALDP-1F8A7DA/2021, England/ALDP-1F8A7E9/2021, England/ALDP-1F8A7F8/2021, England/ALDP-1F8A804/2021, England/ALDP-1F8A813/2021, England/ALDP-1F8A822/2021, England/ALDP-1F8A831/2021, England/ALDP-1F8A840/2021, England/ALDP-1F8A85F/2021, England/ALDP-1F8A86E/2021, England/ALDP-1F8A87D/2021, England/ALDP-1F8A88C/2021, England/ALDP-1F8A89B/2021, England/ALDP-1F8A8AA/2021, England/ALDP-1F8A8B9/2021, England/ALDP-1F8A8C8/2021, England/ALDP-1F8A8D7/2021, England/ALDP-1F8A8E6/2021, England/ALDP-1F8A8F5/2021, England/ALDP-1F8A901/2021, England/ALDP-1F8A910/2021, England/ALDP-1F8A92F/2021, England/ALDP-1F8A93E/2021, England/ALDP-1F8A94D/2021, England/ALDP-1F8A95C/2021, England/ALDP-1F8A96B/2021, England/ALDP-1F8A97A/2021, England/ALDP-1F8A989/2021, England/ALDP-1F8A998/2021, England/ALDP-1F8A9A7/2021, England/ALDP-1F8A9B6/2021, England/ALDP-1F8A9C5/2021, England/ALDP-1F8A9D4/2021, England/ALDP-1F8A9E3/2021, England/ALDP-1F8A9F2/2021, England/ALDP-1F8AA0E/2021, England/ALDP-1F8AA1D/2021, England/ALDP-1F8AA2C/2021, England/ALDP-1F8AA3B/2021, England/ALDP-1F8AA4A/2021, England/ALDP-1F8AA59/2021, England/ALDP-1F8AA68/2021, England/ALDP-1F8AA77/2021, England/ALDP-1F8AA86/2021, England/ALDP-1F8AA95/2021, England/ALDP-1F8AAA4/2021, England/ALDP-1F8AAB3/2021, England/ALDP-1F8AAC2/2021, England/ALDP-1F8AAD1/2021, England/ALDP-1F8AAE0/2021, England/ALDP-1F8AAFF/2021, England/ALDP-1F8AB0B/2021, England/ALDP-1F8AB1A/2021, England/ALDP-1F8AB29/2021, England/ALDP-1F8AB38/2021, England/ALDP-1F8AB47/2021, England/ALDP-1F8AB56/2021, England/ALDP-1F8B144/2021, England/ALDP-1F8B153/2021, England/ALDP-1F8B162/2021, England/ALDP-1F8B171/2021, England/ALDP-1F8B180/2021, England/ALDP-1F8B19F/2021, England/ALDP-1F8B1AE/2021, England/ALDP-1F8B1BD/2021, England/ALDP-1F8B1CC/2021, England/ALDP-1F8B1DB/2021, England/ALDP-1F8B1EA/2021, England/ALDP-1F8B1F9/2021, England/ALDP-1F8B205/2021, England/ALDP-1F8B214/2021, England/ALDP-1F8B223/2021, England/ALDP-1F8B232/2021, England/ALDP-1F8B241/2021, England/ALDP-1F8B250/2021, England/ALDP-1F8B26F/2021, England/ALDP-1F8B27E/2021, England/ALDP-1F8B28D/2021, England/ALDP-1F8B29C/2021, England/ALDP-1F8B2AB/2021, England/ALDP-1F8B2BA/2021, England/ALDP-1F8B2C9/2021, England/ALDP-1F8B2D8/2021, England/ALDP-1F8B2E7/2021, England/ALDP-1F8B302/2021, England/ALDP-1F8B311/2021, England/ALDP-1F8B320/2021, England/ALDP-1F8B33F/2021, England/ALDP-1F8B34E/2021, England/ALDP-1F8B35D/2021, England/ALDP-1F8B36C/2021, England/ALDP-1F8B37B/2021, England/ALDP-1F8B38A/2021, England/ALDP-1F8B399/2021, England/ALDP-1F8B3A8/2021, England/ALDP-1F8B3B7/2021, England/ALDP-1F8B3C6/2021, England/ALDP-1F8B3D5/2021, England/ALDP-1F8B3E4/2021, England/ALDP-1F8B41E/2021, England/ALDP-1F8B42D/2021, England/ALDP-1F8B43C/2021, England/ALDP-1F8B44B/2021, England/ALDP-1F8B45A/2021, England/ALDP-1F8B469/2021, England/ALDP-1F8B478/2021, England/ALDP-1F8B487/2021, England/ALDP-1F8B496/2021, England/ALDP-1F8B4A5/2021, England/ALDP-1F8B4B4/2021, England/ALDP-1F8B4C3/2021, England/ALDP-1F8B4E1/2021, England/ALDP-1F8B4F0/2021, England/ALDP-1F8B50C/2021, England/ALDP-1F8B51B/2021, England/ALDP-1F8B539/2021, England/ALDP-1F8B548/2021, England/ALDP-1F8B557/2021, England/ALDP-1F8B566/2021, England/ALDP-1F8B575/2021, England/ALDP-1F8B584/2021, England/ALDP-1F8B593/2021, England/ALDP-1F8B5A2/2021, England/ALDP-1F8B5B1/2021, England/ALDP-1F8B5C0/2021, England/ALDP-1F8B5DF/2021, England/ALDP-1F8B5EE/2021, England/ALDP-1F8B5FD/2021, England/ALDP-1F8B609/2021, England/ALDP-1F8B618/2021, England/ALDP-1F8B636/2021, England/ALDP-1F8B645/2021, England/ALDP-1F8B654/2021, England/ALDP-1F8B663/2021, England/ALDP-1F8B672/2021, England/ALDP-1F8B681/2021, England/ALDP-1F8B690/2021, England/ALDP-1F8B6AF/2021, England/ALDP-1F8B6BE/2021, England/ALDP-1F8B6CD/2021, England/ALDP-1F8B6EB/2021, England/ALDP-1F8B6FA/2021, England/ALDP-1F8B706/2021, England/ALDP-1F8B715/2021, England/ALDP-1F8CEA6/2021, England/ALDP-1F8CEB5/2021, England/ALDP-1F8CEC4/2021, England/ALDP-1F8CED3/2021, England/ALDP-1F8CEE2/2021, England/ALDP-1F8CEF1/2021, England/ALDP-1F8CF0D/2021, England/ALDP-1F8CF1C/2021, England/ALDP-1F8CF2B/2021, England/ALDP-1F8CF3A/2021, England/ALDP-1F8CF49/2021, England/ALDP-1F8CF58/2021, England/ALDP-1F8CF67/2021, England/ALDP-1F8CF76/2021, England/ALDP-1F8CF85/2021, England/ALDP-1F8CF94/2021, England/ALDP-1F8CFA3/2021, England/ALDP-1F8CFB2/2021, England/ALDP-1F8CFC1/2021, England/ALDP-1F8CFD0/2021, England/ALDP-1F8CFEF/2021, England/ALDP-1F8CFFE/2021, England/ALDP-1F8D009/2021, England/ALDP-1F8D018/2021, England/ALDP-1F8D027/2021, England/ALDP-1F8D036/2021, England/ALDP-1F8D054/2021, England/ALDP-1F8D063/2021, England/ALDP-1F8D072/2021, England/ALDP-1F8D081/2021, England/ALDP-1F8D090/2021, England/ALDP-1F8D0AF/2021, England/ALDP-1F8D0BE/2021, England/ALDP-1F8D0CD/2021, England/ALDP-1F8D0DC/2021, England/ALDP-1F8D0EB/2021, England/ALDP-1F8D0FA/2021, England/ALDP-1F8D115/2021, England/ALDP-1F8D124/2021, England/ALDP-1F8D133/2021, England/ALDP-1F8D142/2021, England/ALDP-1F8D151/2021, England/ALDP-1F8D160/2021, England/ALDP-1F8D17F/2021, England/ALDP-1F8D18E/2021, England/ALDP-1F8D19D/2021, England/ALDP-1F8D1AC/2021, England/ALDP-1F8D1BB/2021, England/ALDP-1F8D1CA/2021, England/ALDP-1F8D1E8/2021, England/ALDP-1F8D1F7/2021, England/ALDP-1F8D203/2021, England/ALDP-1F8D221/2021, England/ALDP-1F8D230/2021, England/ALDP-1F8D24F/2021, England/ALDP-1F8D25E/2021, England/ALDP-1F8D26D/2021, England/ALDP-1F8D27C/2021, England/ALDP-1F8D28B/2021, England/ALDP-1F8D2A9/2021, England/ALDP-1F8D2B8/2021, England/ALDP-1F8D2C7/2021, England/ALDP-1F8D2D6/2021, England/ALDP-1F8D2E5/2021, England/ALDP-1F8D2F4/2021, England/ALDP-1F8D300/2021, England/ALDP-1F8D31F/2021, England/ALDP-1F8D32E/2021, England/ALDP-1F8D33D/2021, England/ALDP-1F8D34C/2021, England/ALDP-1F8D35B/2021, England/ALDP-1F8D36A/2021, England/ALDP-1F8D379/2021, England/ALDP-1F8D388/2021, England/ALDP-1F8D397/2021, England/ALDP-1F8D3A6/2021, England/ALDP-1F8D3B5/2021, England/ALDP-1F8D3C4/2021, England/ALDP-1F8D3D3/2021, England/ALDP-1F8D3E2/2021, England/ALDP-1F8D3F1/2021, England/ALDP-1F8D42B/2021, England/ALDP-1F8D43A/2021, England/ALDP-1F8D449/2021, England/ALDP-1F8D458/2021, England/ALDP-1F8D467/2021, England/ALDP-1F8D476/2021, England/ALDP-1F8D485/2021, England/ALDP-1F8D494/2021, England/ALDP-1F8D4A3/2021, England/ALDP-1F8D4B2/2021, England/ALDP-1F8D4C1/2021, England/ALDP-1F8D4D0/2021, England/ALDP-1F8D4EF/2021, England/ALDP-1F8D4FE/2021, England/ALDP-1F8D50A/2021, England/ALDP-1F8D519/2021, England/ALDP-1F8D528/2021, England/ALDP-1F8D537/2021, England/ALDP-1F8D546/2021, England/ALDP-1F8D555/2021, England/ALDP-1F8D564/2021, England/ALDP-1F8D573/2021, England/ALDP-1F8D582/2021, England/ALDP-1F8D591/2021, England/ALDP-1F8D5A0/2021, England/ALDP-1F8D5BF/2021, England/ALDP-1F8D5CE/2021, England/ALDP-1F8D5DD/2021, England/ALDP-1F8D5FB/2021, England/ALDP-1F8D607/2021, England/ALDP-1F8D616/2021, England/ALDP-1F8D625/2021, England/ALDP-1F8D634/2021, England/ALDP-1F8D643/2021, England/ALDP-1F8D652/2021, England/ALDP-1F8D661/2021, England/ALDP-1F8D670/2021, England/ALDP-1F8D68F/2021, England/ALDP-1F8D69E/2021, England/ALDP-1F8D6AD/2021, England/ALDP-1F8D6BC/2021, England/ALDP-1F8D6CB/2021, England/ALDP-1F8D6DA/2021, England/ALDP-1F8D6E9/2021, England/ALDP-1F8D6F8/2021, England/ALDP-1F8D704/2021, England/ALDP-1F8D713/2021, England/ALDP-1F8D722/2021, England/ALDP-1F8D731/2021, England/ALDP-1F8D740/2021, England/ALDP-1F8D75F/2021, England/ALDP-1F8D76E/2021, England/ALDP-1F8D77D/2021, England/ALDP-1F8D78C/2021, England/ALDP-1F8D79B/2021, England/ALDP-1F8D7B9/2021, England/ALDP-1F8D7C8/2021, England/ALDP-1F8D7D7/2021, England/ALDP-1F8D7E6/2021, England/ALDP-1F8D7F5/2021, England/ALDP-1F8D801/2021, England/ALDP-1F8D810/2021, England/ALDP-1F8D82F/2021, England/ALDP-1F8D83E/2021, England/ALDP-1F8D84D/2021, England/ALDP-1F8D85C/2021, England/ALDP-1F8D86B/2021, England/ALDP-1F8D889/2021, England/ALDP-1F8D898/2021, England/ALDP-1F8D8A7/2021, England/ALDP-1F8D8B6/2021, England/ALDP-1F8D8C5/2021, England/ALDP-1F8D8D4/2021, England/ALDP-1F8D8E3/2021, England/ALDP-1F8D8F2/2021, England/ALDP-1F8D90E/2021, England/ALDP-1F8D91D/2021, England/ALDP-1F8D92C/2021, England/ALDP-1F8D93B/2021, England/ALDP-1F8D94A/2021, England/ALDP-1F8D959/2021, England/ALDP-1F8D968/2021, England/ALDP-1F8D977/2021, England/ALDP-1F8D986/2021, England/ALDP-1F8D995/2021, England/ALDP-1F8D9A4/2021, England/ALDP-1F8D9B3/2021, England/ALDP-1F8D9C2/2021, England/ALDP-1F8D9D1/2021, England/ALDP-1F8D9E0/2021, England/ALDP-1F8D9FF/2021, England/ALDP-1F8DA0B/2021, England/ALDP-1F8DA1A/2021, England/ALDP-1F8DA29/2021, England/ALDP-1F8DA38/2021, England/ALDP-1F8DA47/2021, England/ALDP-1F8DA56/2021, England/ALDP-1F8E044/2021, England/ALDP-1F8E053/2021, England/ALDP-1F8E062/2021, England/ALDP-1F8E080/2021, England/ALDP-1F8E09F/2021, England/ALDP-1F8E0AE/2021, England/ALDP-1F8E0BD/2021, England/ALDP-1F8E0CC/2021, England/ALDP-1F8E0DB/2021, England/ALDP-1F8E0EA/2021, England/ALDP-1F8E0F9/2021, England/ALDP-1F8E105/2021, England/ALDP-1F8E114/2021, England/ALDP-1F8E123/2021, England/ALDP-1F8E132/2021, England/ALDP-1F8E141/2021, England/ALDP-1F8E150/2021, England/ALDP-1F8E17E/2021, England/ALDP-1F8E18D/2021, England/ALDP-1F8E19C/2021, England/ALDP-1F8E1AB/2021, England/ALDP-1F8E1BA/2021, England/ALDP-1F8E1C9/2021, England/ALDP-1F8E1D8/2021, England/ALDP-1F8E1E7/2021, England/ALDP-1F8E1F6/2021, England/ALDP-1F8E202/2021, England/ALDP-1F8E220/2021, England/ALDP-1F8E24E/2021, England/ALDP-1F8E25D/2021, England/ALDP-1F8E27B/2021, England/ALDP-1F8E299/2021, England/ALDP-1F8E2A8/2021, England/ALDP-1F8E2D5/2021, England/ALDP-1F8E2E4/2021, England/ALDP-1F8E2F3/2021, England/ALDP-1F8E30F/2021, England/ALDP-1F8E32D/2021, England/ALDP-1F8E34B/2021, England/ALDP-1F8E35A/2021, England/ALDP-1F8E369/2021, England/ALDP-1F8E378/2021, England/ALDP-1F8E387/2021, England/ALDP-1F8E3C3/2021, England/ALDP-1F8E3D2/2021, England/ALDP-1F8E3E1/2021, England/ALDP-1F8E3F0/2021, England/ALDP-1F8E40C/2021, England/ALDP-1F8E41B/2021, England/ALDP-1F8E42A/2021, England/ALDP-1F8E439/2021, England/ALDP-1F8E448/2021, England/ALDP-1F8E457/2021, England/ALDP-1F8E466/2021, England/ALDP-1F8E475/2021, England/ALDP-1F8E484/2021, England/ALDP-1F8E493/2021, England/ALDP-1F8E4A2/2021, England/ALDP-1F8E4B1/2021, England/ALDP-1F8E4C0/2021, England/ALDP-1F8E4DF/2021, England/ALDP-1F8E4EE/2021, England/ALDP-1F8E509/2021, England/ALDP-1F8E518/2021, England/ALDP-1F8E527/2021, England/ALDP-1F8E536/2021, England/ALDP-1F8E545/2021, England/ALDP-1F8E563/2021, England/ALDP-1F8E572/2021, England/ALDP-1F8E581/2021, England/ALDP-1F8E590/2021, England/ALDP-1F8E5BE/2021, England/ALDP-1F8E5CD/2021, England/ALDP-1F8E5DC/2021, England/ALDP-1F8E5EB/2021, England/ALDP-1F8E5FA/2021, England/ALDP-1F8E606/2021, England/ALDP-1F8E615/2021, England/ALDP-1F8E624/2021, England/ALDP-1F8E633/2021, England/ALDP-1F8E642/2021, England/ALDP-1F8E651/2021, England/ALDP-1F8E67F/2021, England/ALDP-1F8E68E/2021, England/ALDP-1F8E69D/2021, England/ALDP-1F8E6AC/2021, England/ALDP-1F8E6BB/2021, England/ALDP-1F8E6CA/2021, England/ALDP-1F8E6D9/2021, England/ALDP-1F8E6F7/2021, England/ALDP-1F8E703/2021, England/ALDP-1F8E712/2021, England/ALDP-1F8E74F/2021, England/ALDP-1F8E75E/2021, England/ALDP-1F8E76D/2021, England/ALDP-1F8E77C/2021, England/ALDP-1F8E78B/2021, England/ALDP-1F8E79A/2021, England/ALDP-1F8E7A9/2021, England/ALDP-1F8E7B8/2021, England/ALDP-1F8E7C7/2021, England/ALDP-1F8E7D6/2021, England/ALDP-1F8E7E5/2021, England/ALDP-1F8E7F4/2021, England/ALDP-1F8E800/2021, England/ALDP-1F8E81F/2021, England/ALDP-1F8E82E/2021, England/ALDP-1F8E84C/2021, England/ALDP-1F8E85B/2021, England/ALDP-1F8E86A/2021, England/ALDP-1F8E879/2021, England/ALDP-1F8E888/2021, England/ALDP-1F8E897/2021, England/ALDP-1F8E8A6/2021, England/ALDP-1F8E8B5/2021, England/ALDP-1F8E8C4/2021, England/ALDP-1F8E8D3/2021, England/ALDP-1F8E8E2/2021, England/ALDP-1F8E90D/2021, England/ALDP-1F8E91C/2021, England/ALDP-1F8E92B/2021, England/ALDP-1F8E93A/2021, England/ALDP-1F8E949/2021, England/ALDP-1F8E958/2021, England/ALDP-1F8E967/2021, England/ALDP-1F8E976/2021, England/ALDP-1F8E985/2021, England/ALDP-1F8E994/2021, England/ALDP-1F8E9B2/2021, England/ALDP-1F8E9C1/2021, England/ALDP-1F8E9D0/2021, England/ALDP-1F8E9EF/2021, England/ALDP-1F8EA0A/2021, England/ALDP-1F8EA19/2021, England/ALDP-1F8EA28/2021, England/ALDP-1F8EA37/2021, England/ALDP-1F8EA46/2021, England/ALDP-1F8EA55/2021, England/ALDP-1F8EA64/2021, England/ALDP-1F8EA73/2021, England/ALDP-1F8EA82/2021, England/ALDP-1F8EA91/2021, England/ALDP-1F8EAA0/2021, England/ALDP-1F8EABF/2021, England/ALDP-1F8EACE/2021, England/ALDP-1F8EADD/2021, England/ALDP-1F8EAEC/2021, England/ALDP-1F8EAFB/2021, England/ALDP-1F8EB07/2021, England/ALDP-1F8EB25/2021, England/ALDP-1F8EB34/2021, England/ALDP-1F8EB43/2021, England/ALDP-1F8EB52/2021, England/ALDP-1F8EB61/2021, England/ALDP-1F8EB70/2021, England/ALDP-1F8EB8F/2021, England/ALDP-1F8EB9E/2021, England/ALDP-1F8EBAD/2021, England/ALDP-1F8EBBC/2021, England/ALDP-1F8EBCB/2021, England/ALDP-1F8EBDA/2021, England/ALDP-1F8EBF8/2021, England/ALDP-1F8EC04/2021, England/ALDP-1F8EC22/2021, England/ALDP-1F8EC31/2021, England/ALDP-1F8EC5F/2021, England/ALDP-1F8EC6E/2021, England/ALDP-1F8EC7D/2021, England/ALDP-1F8EC8C/2021, England/ALDP-1F8EC9B/2021, England/ALDP-1F8ECAA/2021, England/ALDP-1F8ECB9/2021, England/ALDP-1F8ECC8/2021, England/ALDP-1F8ECD7/2021, England/ALDP-1F8ECE6/2021, England/ALDP-1F8ECF5/2021, England/ALDP-1F8ED10/2021, England/ALDP-1F8ED2F/2021, England/ALDP-1F8ED3E/2021, England/ALDP-1F8ED4D/2021, England/ALDP-1F8ED5C/2021, England/ALDP-1F8ED6B/2021, England/ALDP-1F8ED7A/2021, England/ALDP-1F8ED89/2021, England/ALDP-1F8ED98/2021, England/ALDP-1F8EDA7/2021, England/ALDP-1F8EDB6/2021, England/ALDP-1F8EDC5/2021, England/ALDP-1F8EDD4/2021, England/ALDP-1F8EDE3/2021, England/ALDP-1F8EDF2/2021, England/ALDP-1F8EE0E/2021, England/ALDP-1F8EE1D/2021, England/ALDP-1F8EE2C/2021, England/ALDP-1F8EE3B/2021, England/ALDP-1F8EE4A/2021, England/ALDP-1F8EE59/2021, England/ALDP-1F8EE77/2021, England/ALDP-1F8EE86/2021, England/ALDP-1F8EEA4/2021, England/ALDP-1F8EEB3/2021, England/ALDP-1F8EEC2/2021, England/ALDP-1F8EED1/2021, England/ALDP-1F8EEFF/2021, England/ALDP-1F8EF0B/2021, England/ALDP-1F8EF1A/2021, England/ALDP-1F8EF29/2021, England/ALDP-1F8EF38/2021, England/ALDP-1F8EF47/2021, England/ALDP-1F8EF56/2021, England/ALDP-1F8EF74/2021, England/ALDP-1F8EF92/2021, England/ALDP-1F8EFA1/2021, England/ALDP-1F8EFB0/2021, England/ALDP-1F8EFDE/2021, England/ALDP-1F8EFED/2021, England/ALDP-1F8EFFC/2021, England/ALDP-1F8F007/2021, England/ALDP-1F8F016/2021, England/ALDP-1F8F025/2021, England/ALDP-1F8F034/2021, England/ALDP-1F8F043/2021, England/ALDP-1F8F052/2021, England/ALDP-1F8F061/2021, England/ALDP-1F8F070/2021, England/ALDP-1F8F08F/2021, England/ALDP-1F8F09E/2021, England/ALDP-1F8F0AD/2021, England/ALDP-1F8F0DA/2021, England/ALDP-1F8F0E9/2021, England/ALDP-1F8F0F8/2021, England/ALDP-1F8F104/2021, England/ALDP-1F8F113/2021, England/ALDP-1F8F122/2021, England/ALDP-1F8F131/2021, England/ALDP-1F8F140/2021, England/ALDP-1F8F15F/2021, England/ALDP-1F8F16E/2021, England/ALDP-1F8F18C/2021, England/ALDP-1F8F19B/2021, England/ALDP-1F8F1B9/2021, England/ALDP-1F8F1C8/2021, England/ALDP-1F8F1D7/2021, England/ALDP-1F96191/2021, England/ALDP-1F961A0/2021, England/ALDP-1F961BF/2021, England/ALDP-1F961CE/2021, England/ALDP-1F961DD/2021, England/ALDP-1F961EC/2021, England/ALDP-1F961FB/2021, England/ALDP-1F96216/2021, England/ALDP-1F96225/2021, England/ALDP-1F96234/2021, England/ALDP-1F96243/2021, England/ALDP-1F96261/2021, England/ALDP-1F96270/2021, England/ALDP-1F9628F/2021, England/ALDP-1F9629E/2021, England/ALDP-1F962AD/2021, England/ALDP-1F962CB/2021, England/ALDP-1F962DA/2021, England/ALDP-1F962E9/2021, England/ALDP-1F96304/2021, England/ALDP-1F96313/2021, England/ALDP-1F96322/2021, England/ALDP-1F96331/2021, England/ALDP-1F96340/2021, England/ALDP-1F9635F/2021, England/ALDP-1F9636E/2021, England/ALDP-1F9637D/2021, England/ALDP-1F9638C/2021, England/ALDP-1F9639B/2021, England/ALDP-1F963AA/2021, England/ALDP-1F963B9/2021, England/ALDP-1F963D7/2021, England/ALDP-1F963E6/2021, England/ALDP-1F963F5/2021, England/ALDP-1F96401/2021, England/ALDP-1F96410/2021, England/ALDP-1F9642F/2021, England/ALDP-1F9643E/2021, England/ALDP-1F9644D/2021, England/ALDP-1F9645C/2021, England/ALDP-1F9646B/2021, England/ALDP-1F96489/2021, England/ALDP-1F964A7/2021, England/ALDP-1F964C5/2021, England/ALDP-1F964D4/2021, England/ALDP-1F964E3/2021, England/ALDP-1F964F2/2021, England/ALDP-1F9650E/2021, England/ALDP-1F9651D/2021, England/ALDP-1F9652C/2021, England/ALDP-1F9654A/2021, England/ALDP-1F96559/2021, England/ALDP-1F96568/2021, England/ALDP-1F96577/2021, England/ALDP-1F96595/2021, England/ALDP-1F965B3/2021, England/ALDP-1F965C2/2021, England/ALDP-1F965D1/2021, England/ALDP-1F965E0/2021, England/ALDP-1F965FF/2021, England/ALDP-1F9660B/2021, England/ALDP-1F9661A/2021, England/ALDP-1F96629/2021, England/ALDP-1F96638/2021, England/ALDP-1F96647/2021, England/ALDP-1F96656/2021, England/ALDP-1F96674/2021, England/ALDP-1F96683/2021, England/ALDP-1F96692/2021, England/ALDP-1F966B0/2021, England/ALDP-1F966CF/2021, England/ALDP-1F966DE/2021, England/ALDP-1F966ED/2021, England/ALDP-1F966FC/2021, England/ALDP-1F96708/2021, England/ALDP-1F96717/2021, England/ALDP-1F96726/2021, England/ALDP-1F96735/2021, England/ALDP-1F96753/2021, England/ALDP-1F96D42/2021, England/ALDP-1F96D51/2021, England/ALDP-1F96D60/2021, England/ALDP-1F96D7F/2021, England/ALDP-1F96D8E/2021, England/ALDP-1F96D9D/2021, England/ALDP-1F96DAC/2021, England/ALDP-1F96DBB/2021, England/ALDP-1F96DCA/2021, England/ALDP-1F96DD9/2021, England/ALDP-1F96DE8/2021, England/ALDP-1F96DF7/2021, England/ALDP-1F96E03/2021, England/ALDP-1F96E12/2021, England/ALDP-1F96E21/2021, England/ALDP-1F96E30/2021, England/ALDP-1F96E4F/2021, England/ALDP-1F96E5E/2021, England/ALDP-1F96E6D/2021, England/ALDP-1F96E7C/2021, England/ALDP-1F96E8B/2021, England/ALDP-1F96E9A/2021, England/ALDP-1F96EB8/2021, England/ALDP-1F96EC7/2021, England/ALDP-1F96ED6/2021, England/ALDP-1F96EE5/2021, England/ALDP-1F96EF4/2021, England/ALDP-1F96F00/2021, England/ALDP-1F96F1F/2021, England/ALDP-1F96F2E/2021, England/ALDP-1F96F3D/2021, England/ALDP-1F96F4C/2021, England/ALDP-1F96F6A/2021, England/ALDP-1F96F79/2021, England/ALDP-1F96F88/2021, England/ALDP-1F96F97/2021, England/ALDP-1F96FA6/2021, England/ALDP-1F96FB5/2021, England/ALDP-1F96FD3/2021, England/ALDP-1F96FE2/2021, England/ALDP-1F96FF1/2021, England/ALDP-1F9700C/2021, England/ALDP-1F9701B/2021, England/ALDP-1F9702A/2021, England/ALDP-1F97039/2021, England/ALDP-1F97048/2021, England/ALDP-1F97057/2021, England/ALDP-1F97066/2021, England/ALDP-1F97075/2021, England/ALDP-1F97084/2021, England/ALDP-1F97093/2021, England/ALDP-1F970A2/2021, England/ALDP-1F970C0/2021, England/ALDP-1F970DF/2021, England/ALDP-1F970EE/2021, England/ALDP-1F970FD/2021, England/ALDP-1F97109/2021, England/ALDP-1F97118/2021, England/ALDP-1F97127/2021, England/ALDP-1F97136/2021, England/ALDP-1F97154/2021, England/ALDP-1F97163/2021, England/ALDP-1F97172/2021, England/ALDP-1F97181/2021, England/ALDP-1F97190/2021, England/ALDP-1F971AF/2021, England/ALDP-1F971BE/2021, England/ALDP-1F971CD/2021, England/ALDP-1F971DC/2021, England/ALDP-1F971EB/2021, England/ALDP-1F971FA/2021, England/ALDP-1F97206/2021, England/ALDP-1F97215/2021, England/ALDP-1F97224/2021, England/ALDP-1F97233/2021, England/ALDP-1F97242/2021, England/ALDP-1F97251/2021, England/ALDP-1F97260/2021, England/ALDP-1F9727F/2021, England/ALDP-1F9728E/2021, England/ALDP-1F9729D/2021, England/ALDP-1F972AC/2021, England/ALDP-1F972BB/2021, England/ALDP-1F972CA/2021, England/ALDP-1F972D9/2021, England/ALDP-1F972E8/2021, England/ALDP-1F972F7/2021, England/ALDP-1F97303/2021, England/ALDP-1F97312/2021, England/ALDP-1F98AA3/2021, England/ALDP-1F98AB2/2021, England/ALDP-1F98AC1/2021, England/ALDP-1F98AD0/2021, England/ALDP-1F98AEF/2021, England/ALDP-1F98AFE/2021, England/ALDP-1F98B0A/2021, England/ALDP-1F98B19/2021, England/ALDP-1F98B28/2021, England/ALDP-1F98B37/2021, England/ALDP-1F98B46/2021, England/ALDP-1F98B55/2021, England/ALDP-1F98B64/2021, England/ALDP-1F98B73/2021, England/ALDP-1F98B82/2021, England/ALDP-1F98B91/2021, England/ALDP-1F98BA0/2021, England/ALDP-1F98BCE/2021, England/ALDP-1F98BDD/2021, England/ALDP-1F98BEC/2021, England/ALDP-1F98BFB/2021, England/ALDP-1F98C07/2021, England/ALDP-1F98C16/2021, England/ALDP-1F98C25/2021, England/ALDP-1F98C34/2021, England/ALDP-1F98C61/2021, England/ALDP-1F98C8F/2021, England/ALDP-1F98C9E/2021, England/ALDP-1F98CAD/2021, England/ALDP-1F98CBC/2021, England/ALDP-1F98CCB/2021, England/ALDP-1F98CDA/2021, England/ALDP-1F98CE9/2021, England/ALDP-1F98CF8/2021, England/ALDP-1F98D04/2021, England/ALDP-1F98D13/2021, England/ALDP-1F98D22/2021, England/ALDP-1F98D40/2021, England/ALDP-1F98D5F/2021, England/ALDP-1F98D6E/2021, England/ALDP-1F98D7D/2021, England/ALDP-1F98D8C/2021, England/ALDP-1F98D9B/2021, England/ALDP-1F98DAA/2021, England/ALDP-1F98DB9/2021, England/ALDP-1F98DC8/2021, England/ALDP-1F98DD7/2021, England/ALDP-1F98DE6/2021, England/ALDP-1F98DF5/2021, England/ALDP-1F98E01/2021, England/ALDP-1F98E10/2021, England/ALDP-1F98E2F/2021, England/ALDP-1F98E3E/2021, England/ALDP-1F98E4D/2021, England/ALDP-1F98E5C/2021, England/ALDP-1F98E6B/2021, England/ALDP-1F98E7A/2021, England/ALDP-1F98E89/2021, England/ALDP-1F98E98/2021, England/ALDP-1F98EA7/2021, England/ALDP-1F98EB6/2021, England/ALDP-1F98EC5/2021, England/ALDP-1F98ED4/2021, England/ALDP-1F98EE3/2021, England/ALDP-1F98F0E/2021, England/ALDP-1F98F1D/2021, England/ALDP-1F98F3B/2021, England/ALDP-1F98F4A/2021, England/ALDP-1F98F59/2021, England/ALDP-1F98F68/2021, England/ALDP-1F98F77/2021, England/ALDP-1F98F86/2021, England/ALDP-1F98F95/2021, England/ALDP-1F98FA4/2021, England/ALDP-1F98FB3/2021, England/ALDP-1F98FD1/2021, England/ALDP-1F98FE0/2021, England/ALDP-1F98FFF/2021, England/ALDP-1F9900A/2021, England/ALDP-1F99019/2021, England/ALDP-1F99028/2021, England/ALDP-1F99037/2021, England/ALDP-1F99046/2021, England/ALDP-1F99055/2021, England/ALDP-1F99064/2021, England/ALDP-1F99073/2021, England/ALDP-1F9B3C3/2021, England/ALDP-1F9B3D2/2021, England/ALDP-1F9B3E1/2021, England/ALDP-1F9B3F0/2021, England/ALDP-1F9B40C/2021, England/ALDP-1F9B41B/2021, England/ALDP-1F9B42A/2021, England/ALDP-1F9B439/2021, England/ALDP-1F9B448/2021, England/ALDP-1F9B457/2021, England/ALDP-1F9B466/2021, England/ALDP-1F9B475/2021, England/ALDP-1F9B484/2021, England/ALDP-1F9B493/2021, England/ALDP-1F9B4A2/2021, England/ALDP-1F9B4B1/2021, England/ALDP-1F9B4C0/2021, England/ALDP-1F9B4FD/2021, England/ALDP-1F9B518/2021, England/ALDP-1F9B527/2021, England/ALDP-1F9B536/2021, England/ALDP-1F9B545/2021, England/ALDP-1F9B554/2021, England/ALDP-1F9B563/2021, England/ALDP-1F9B572/2021, England/ALDP-1F9B581/2021, England/ALDP-1F9B590/2021, England/ALDP-1F9B5AF/2021, England/ALDP-1F9B5BE/2021, England/ALDP-1F9B5CD/2021, England/ALDP-1F9B5EB/2021, England/ALDP-1F9B5FA/2021, England/ALDP-1F9B615/2021, England/ALDP-1F9B624/2021, England/ALDP-1F9B633/2021, England/ALDP-1F9B651/2021, England/ALDP-1F9B660/2021, England/ALDP-1F9B67F/2021, England/ALDP-1F9B68E/2021, England/ALDP-1F9B69D/2021, England/ALDP-1F9B6AC/2021, England/ALDP-1F9B6BB/2021, England/ALDP-1F9B6CA/2021, England/ALDP-1F9B6D9/2021, England/ALDP-1F9B6E8/2021, England/ALDP-1F9B6F7/2021, England/ALDP-1F9B703/2021, England/ALDP-1F9B712/2021, England/ALDP-1F9B721/2021, England/ALDP-1F9B730/2021, England/ALDP-1F9B74F/2021, England/ALDP-1F9B75E/2021, England/ALDP-1F9B76D/2021, England/ALDP-1F9B77C/2021, England/ALDP-1F9B78B/2021, England/ALDP-1F9B79A/2021, England/ALDP-1F9B7A9/2021, England/ALDP-1F9B7B8/2021, England/ALDP-1F9B7C7/2021, England/ALDP-1F9B7D6/2021, England/ALDP-1F9B7E5/2021, England/ALDP-1F9B7F4/2021, England/ALDP-1F9B800/2021, England/ALDP-1F9B81F/2021, England/ALDP-1F9B82E/2021, England/ALDP-1F9B83D/2021, England/ALDP-1F9B84C/2021, England/ALDP-1F9B85B/2021, England/ALDP-1F9B86A/2021, England/ALDP-1F9B879/2021, England/ALDP-1F9B8A6/2021, England/ALDP-1F9B8B5/2021, England/ALDP-1F9B8C4/2021, England/ALDP-1F9B8D3/2021, England/ALDP-1F9B8E2/2021, England/ALDP-1F9B8F1/2021, England/ALDP-1F9B90D/2021, England/ALDP-1F9B91C/2021, England/ALDP-1F9B93A/2021, England/ALDP-1F9B949/2021, England/ALDP-1F9B958/2021, England/ALDP-1F9B967/2021, England/ALDP-1F9B976/2021, England/ALDP-1F9B985/2021, England/ALDP-1F9B994/2021, England/ALDP-1F9E2C3/2021, England/ALDP-1F9E2D2/2021, England/ALDP-1F9E2E1/2021, England/ALDP-1F9E30C/2021, England/ALDP-1F9E31B/2021, England/ALDP-1F9E32A/2021, England/ALDP-1F9E339/2021, England/ALDP-1F9E348/2021, England/ALDP-1F9E366/2021, England/ALDP-1F9E375/2021, England/ALDP-1F9E384/2021, England/ALDP-1F9E393/2021, England/ALDP-1F9E3A2/2021, England/ALDP-1F9E3B1/2021, England/ALDP-1F9E3C0/2021, England/ALDP-1F9E3DF/2021, England/ALDP-1F9E3EE/2021, England/ALDP-1F9E3FD/2021, England/ALDP-1F9E409/2021, England/ALDP-1F9E418/2021, England/ALDP-1F9E427/2021, England/ALDP-1F9E436/2021, England/ALDP-1F9E445/2021, England/ALDP-1F9E454/2021, England/ALDP-1F9E463/2021, England/ALDP-1F9E481/2021, England/ALDP-1F9E490/2021, England/ALDP-1F9E4AF/2021, England/ALDP-1F9E4BE/2021, England/ALDP-1F9E4CD/2021, England/ALDP-1F9E4DC/2021, England/ALDP-1F9E4EB/2021, England/ALDP-1F9E4FA/2021, England/ALDP-1F9E506/2021, England/ALDP-1F9E515/2021, England/ALDP-1F9E524/2021, England/ALDP-1F9E533/2021, England/ALDP-1F9E542/2021, England/ALDP-1F9E551/2021, England/ALDP-1F9E560/2021, England/ALDP-1F9E57F/2021, England/ALDP-1F9E58E/2021, England/ALDP-1F9E59D/2021, England/ALDP-1F9E5AC/2021, England/ALDP-1F9E5BB/2021, England/ALDP-1F9E5CA/2021, England/ALDP-1F9E5D9/2021, England/ALDP-1F9E5E8/2021, England/ALDP-1F9E5F7/2021, England/ALDP-1F9E612/2021, England/ALDP-1F9E630/2021, England/ALDP-1F9E64F/2021, England/ALDP-1F9E65E/2021, England/ALDP-1F9E66D/2021, England/ALDP-1F9E67C/2021, England/ALDP-1F9E68B/2021, England/ALDP-1F9E69A/2021, England/ALDP-1F9E6A9/2021, England/ALDP-1F9E6B8/2021, England/ALDP-1F9E6C7/2021, England/ALDP-1F9E6D6/2021, England/ALDP-1F9E6E5/2021, England/ALDP-1F9E6F4/2021, England/ALDP-1F9E700/2021, England/ALDP-1F9E71F/2021, England/ALDP-1F9E72E/2021, England/ALDP-1F9E73D/2021, England/ALDP-1F9E74C/2021, England/ALDP-1F9E75B/2021, England/ALDP-1F9E76A/2021, England/ALDP-1F9E779/2021, England/ALDP-1F9E788/2021, England/ALDP-1F9E797/2021, England/ALDP-1F9E7A6/2021, England/ALDP-1F9E7B5/2021, England/ALDP-1F9E7C4/2021, England/ALDP-1F9E7D3/2021, England/ALDP-1F9E7E2/2021, England/ALDP-1F9E7F1/2021, England/ALDP-1F9E80D/2021, England/ALDP-1F9E81C/2021, England/ALDP-1F9E82B/2021, England/ALDP-1F9E858/2021, England/ALDP-1F9E867/2021, England/ALDP-1F9E876/2021, England/ALDP-1F9E885/2021, England/ALDP-1F9E894/2021, England/ALDP-1FA0BE1/2021, England/ALDP-1FA0BF0/2021, England/ALDP-1FA0C0C/2021, England/ALDP-1FA0C1B/2021, England/ALDP-1FA0C2A/2021, England/ALDP-1FA0C39/2021, England/ALDP-1FA0C57/2021, England/ALDP-1FA0C66/2021, England/ALDP-1FA0C75/2021, England/ALDP-1FA0C84/2021, England/ALDP-1FA0C93/2021, England/ALDP-1FA0CA2/2021, England/ALDP-1FA0CB1/2021, England/ALDP-1FA0CC0/2021, England/ALDP-1FA0CDF/2021, England/ALDP-1FA0CEE/2021, England/ALDP-1FA0CFD/2021, England/ALDP-1FA0D18/2021, England/ALDP-1FA0D27/2021, England/ALDP-1FA0D36/2021, England/ALDP-1FA0D45/2021, England/ALDP-1FA0D63/2021, England/ALDP-1FA0D81/2021, England/ALDP-1FA0D90/2021, England/ALDP-1FA0DBE/2021, England/ALDP-1FA0DCD/2021, England/ALDP-1FA0DDC/2021, England/ALDP-1FA0DEB/2021, England/ALDP-1FA0DFA/2021, England/ALDP-1FA0E06/2021, England/ALDP-1FA0E15/2021, England/ALDP-1FA0E24/2021, England/ALDP-1FA0E33/2021, England/ALDP-1FA0E42/2021, England/ALDP-1FA0E51/2021, England/ALDP-1FA0E60/2021, England/ALDP-1FA0E7F/2021, England/ALDP-1FA0E8E/2021, England/ALDP-1FA0E9D/2021, England/ALDP-1FA0EAC/2021, England/ALDP-1FA0EBB/2021, England/ALDP-1FA0ECA/2021, England/ALDP-1FA0F03/2021, England/ALDP-1FA0F12/2021, England/ALDP-1FA0F21/2021, England/ALDP-1FA0F30/2021, England/ALDP-1FA0F4F/2021, England/ALDP-1FA0F5E/2021, England/ALDP-1FA0F7C/2021, England/ALDP-1FA0F8B/2021, England/ALDP-1FA0F9A/2021, England/ALDP-1FA0FA9/2021, England/ALDP-1FA0FB8/2021, England/ALDP-1FA0FC7/2021, England/ALDP-1FA0FD6/2021, England/ALDP-1FA0FE5/2021, England/ALDP-1FA0FF4/2021, England/ALDP-1FA100F/2021, England/ALDP-1FA101E/2021, England/ALDP-1FA102D/2021, England/ALDP-1FA103C/2021, England/ALDP-1FA104B/2021, England/ALDP-1FA105A/2021, England/ALDP-1FA1069/2021, England/ALDP-1FA1078/2021, England/ALDP-1FA1087/2021, England/ALDP-1FA10A5/2021, England/ALDP-1FA10B4/2021, England/ALDP-1FA10C3/2021, England/ALDP-1FA10D2/2021, England/ALDP-1FA10E1/2021, England/ALDP-1FA10F0/2021, England/ALDP-1FA110C/2021, England/ALDP-1FA111B/2021, England/ALDP-1FA112A/2021, England/ALDP-1FA1139/2021, England/ALDP-1FA1148/2021, England/ALDP-1FA1157/2021, England/ALDP-1FA1166/2021, England/ALDP-1FA1175/2021, England/ALDP-1FA1184/2021, England/ALDP-1FA1193/2021, England/ALDP-1FA11A2/2021, England/ALDP-1FA11B1/2021, England/ALDP-1FA2F3E/2021, England/ALDP-1FA2F4D/2021, England/ALDP-1FA2F5C/2021, England/ALDP-1FA2F6B/2021, England/ALDP-1FA2F7A/2021, England/ALDP-1FA2F89/2021, England/ALDP-1FA2F98/2021, England/ALDP-1FA2FA7/2021, England/ALDP-1FA2FB6/2021, England/ALDP-1FA2FC5/2021, England/ALDP-1FA2FD4/2021, England/ALDP-1FA2FE3/2021, England/ALDP-1FA2FF2/2021, England/ALDP-1FA300D/2021, England/ALDP-1FA301C/2021, England/ALDP-1FA302B/2021, England/ALDP-1FA303A/2021, England/ALDP-1FA3049/2021, England/ALDP-1FA3058/2021, England/ALDP-1FA3067/2021, England/ALDP-1FA3076/2021, England/ALDP-1FA3085/2021, England/ALDP-1FA3094/2021, England/ALDP-1FA30A3/2021, England/ALDP-1FA30B2/2021, England/ALDP-1FA30C1/2021, England/ALDP-1FA30EF/2021, England/ALDP-1FA30FE/2021, England/ALDP-1FA310A/2021, England/ALDP-1FA3119/2021, England/ALDP-1FA3128/2021, England/ALDP-1FA3137/2021, England/ALDP-1FA3146/2021, England/ALDP-1FA3155/2021, England/ALDP-1FA3173/2021, England/ALDP-1FA3182/2021, England/ALDP-1FA3191/2021, England/ALDP-1FA31A0/2021, England/ALDP-1FA31BF/2021, England/ALDP-1FA31CE/2021, England/ALDP-1FA31DD/2021, England/ALDP-1FA31EC/2021, England/ALDP-1FA31FB/2021, England/ALDP-1FA3207/2021, England/ALDP-1FA3216/2021, England/ALDP-1FA3225/2021, England/ALDP-1FA3234/2021, England/ALDP-1FA3243/2021, England/ALDP-1FA3252/2021, England/ALDP-1FA3261/2021, England/ALDP-1FA328F/2021, England/ALDP-1FA329E/2021, England/ALDP-1FA32AD/2021, England/ALDP-1FA32BC/2021, England/ALDP-1FA32CB/2021, England/ALDP-1FA32E9/2021, England/ALDP-1FA32F8/2021, England/ALDP-1FA3304/2021, England/ALDP-1FA3313/2021, England/ALDP-1FA3322/2021, England/ALDP-1FA3331/2021, England/ALDP-1FA3340/2021, England/ALDP-1FA335F/2021, England/ALDP-1FA336E/2021, England/ALDP-1FA337D/2021, England/ALDP-1FA338C/2021, England/ALDP-1FA339B/2021, England/ALDP-1FA33AA/2021, England/ALDP-1FA33B9/2021, England/ALDP-1FA33C8/2021, England/ALDP-1FA33D7/2021, England/ALDP-1FA33E6/2021, England/ALDP-1FA33F5/2021, England/ALDP-1FA3410/2021, England/ALDP-1FA342F/2021, England/ALDP-1FA343E/2021, England/ALDP-1FA344D/2021, England/ALDP-1FA345C/2021, England/ALDP-1FA346B/2021, England/ALDP-1FA347A/2021, England/ALDP-1FA3489/2021, England/ALDP-1FA3498/2021, England/ALDP-1FA34A7/2021, England/ALDP-1FA34B6/2021, England/ALDP-1FA34C5/2021, England/ALDP-1FA34D4/2021, England/ALDP-1FA34E3/2021, England/ALDP-1FA34F2/2021, England/ALDP-1FA46A0/2021, England/ALDP-1FA46BF/2021, England/ALDP-1FA46CE/2021, England/ALDP-1FA46DD/2021, England/ALDP-1FA46EC/2021, England/ALDP-1FA4707/2021, England/ALDP-1FA4716/2021, England/ALDP-1FA4725/2021, England/ALDP-1FA4743/2021, England/ALDP-1FA4752/2021, England/ALDP-1FA4761/2021, England/ALDP-1FA4770/2021, England/ALDP-1FA478F/2021, England/ALDP-1FA479E/2021, England/ALDP-1FA47AD/2021, England/ALDP-1FA47BC/2021, England/ALDP-1FA47CB/2021, England/ALDP-1FA47E9/2021, England/ALDP-1FA47F8/2021, England/ALDP-1FA4804/2021, England/ALDP-1FA4813/2021, England/ALDP-1FA4822/2021, England/ALDP-1FA4831/2021, England/ALDP-1FA4840/2021, England/ALDP-1FA485F/2021, England/ALDP-1FA486E/2021, England/ALDP-1FA487D/2021, England/ALDP-1FA488C/2021, England/ALDP-1FA489B/2021, England/ALDP-1FA48AA/2021, England/ALDP-1FA48B9/2021, England/ALDP-1FA48D7/2021, England/ALDP-1FA48E6/2021, England/ALDP-1FA48F5/2021, England/ALDP-1FA4901/2021, England/ALDP-1FA4910/2021, England/ALDP-1FA492F/2021, England/ALDP-1FA493E/2021, England/ALDP-1FA494D/2021, England/ALDP-1FA495C/2021, England/ALDP-1FA496B/2021, England/ALDP-1FA497A/2021, England/ALDP-1FA4989/2021, England/ALDP-1FA4998/2021, England/ALDP-1FA49A7/2021, England/ALDP-1FA49B6/2021, England/ALDP-1FA49C5/2021, England/ALDP-1FA49D4/2021, England/ALDP-1FA49E3/2021, England/ALDP-1FA49F2/2021, England/ALDP-1FA4A0E/2021, England/ALDP-1FA4A1D/2021, England/ALDP-1FA4A3B/2021, England/ALDP-1FA4A68/2021, England/ALDP-1FA4A77/2021, England/ALDP-1FA4A95/2021, England/ALDP-1FA4AA4/2021, England/ALDP-1FA4AB3/2021, England/ALDP-1FA4AC2/2021, England/ALDP-1FA4AD1/2021, England/ALDP-1FA4AE0/2021, England/ALDP-1FA4AFF/2021, England/ALDP-1FA4B0B/2021, England/ALDP-1FA4B29/2021, England/ALDP-1FA4B38/2021, England/ALDP-1FA4B47/2021, England/ALDP-1FA4B56/2021, England/ALDP-1FA4B65/2021, England/ALDP-1FA4B74/2021, England/ALDP-1FA4B83/2021, England/ALDP-1FA4B92/2021, England/ALDP-1FA4BA1/2021, England/ALDP-1FA4BB0/2021, England/ALDP-1FA4BCF/2021, England/ALDP-1FA4BDE/2021, England/ALDP-1FA4BED/2021, England/ALDP-1FA4BFC/2021, England/ALDP-1FA4C08/2021, England/ALDP-1FA4C17/2021, England/ALDP-1FA4C26/2021, England/ALDP-1FA4C35/2021, England/ALDP-1FA4C44/2021, England/ALDP-1FA4C53/2021, England/ALDP-1FA4C62/2021, England/ALDP-1FA4C71/2021, England/ALDP-1FA4C80/2021, England/ALDP-1FA4C9F/2021, England/ALDP-1FA4CAE/2021, England/ALDP-1FA4CBD/2021, England/ALDP-1FA4CCC/2021, England/ALDP-1FA4CDB/2021, England/ALDP-1FA4CF9/2021, England/ALDP-1FA4D05/2021, England/ALDP-1FA4D14/2021, England/ALDP-1FA4D23/2021, England/ALDP-1FA4D32/2021, England/ALDP-1FA4D50/2021, England/ALDP-1FA4D6F/2021, England/ALDP-1FA4D7E/2021, England/ALDP-1FA4D8D/2021, England/ALDP-1FA4D9C/2021, England/ALDP-1FA4DAB/2021, England/ALDP-1FA4DBA/2021, England/ALDP-1FA4DC9/2021, England/ALDP-1FA4DD8/2021, England/ALDP-1FA4DE7/2021, England/ALDP-1FA4DF6/2021, England/ALDP-1FA4E02/2021, England/ALDP-1FA4E11/2021, England/ALDP-1FA4E20/2021, England/ALDP-1FA4E3F/2021, England/ALDP-1FA4E4E/2021, England/ALDP-1FA4E5D/2021, England/ALDP-1FA4E6C/2021, England/ALDP-1FA4E7B/2021, England/ALDP-1FA4E8A/2021, England/ALDP-1FA4E99/2021, England/ALDP-1FA4EA8/2021, England/ALDP-1FA4EB7/2021, England/ALDP-1FA4EC6/2021, England/ALDP-1FA4ED5/2021, England/ALDP-1FA4EE4/2021, England/ALDP-1FA4EF3/2021, England/ALDP-1FA4F0F/2021, England/ALDP-1FA4F2D/2021, England/ALDP-1FA4F3C/2021, England/ALDP-1FA4F4B/2021, England/ALDP-1FA4F5A/2021, England/ALDP-1FA4F69/2021, England/ALDP-1FA4F78/2021, England/ALDP-1FA4F87/2021, England/ALDP-1FA4F96/2021, England/ALDP-1FA4FA5/2021, England/ALDP-1FA4FB4/2021, England/ALDP-1FA4FC3/2021, England/ALDP-1FA4FD2/2021, England/ALDP-1FA4FE1/2021, England/ALDP-1FA4FF0/2021, England/ALDP-1FA500B/2021, England/ALDP-1FA501A/2021, England/ALDP-1FA5029/2021, England/ALDP-1FA5038/2021, England/ALDP-1FA5047/2021, England/ALDP-1FA5056/2021, England/ALDP-1FA5065/2021, England/ALDP-1FA5074/2021, England/ALDP-1FA5083/2021, England/ALDP-1FA5092/2021, England/ALDP-1FA50A1/2021, England/ALDP-1FA50B0/2021, England/ALDP-1FA50CF/2021, England/ALDP-1FA50DE/2021, England/ALDP-1FA50ED/2021, England/ALDP-1FA50FC/2021, England/ALDP-1FA5108/2021, England/ALDP-1FA5117/2021, England/ALDP-1FA5126/2021, England/ALDP-1FA5135/2021, England/ALDP-1FA5144/2021, England/ALDP-1FA5153/2021, England/ALDP-1FA5162/2021, England/ALDP-1FA5171/2021, England/ALDP-1FA5180/2021, England/ALDP-1FA519F/2021, England/ALDP-1FA51AE/2021, England/ALDP-1FA51CC/2021, England/ALDP-1FA51DB/2021, England/ALDP-1FA51EA/2021, England/ALDP-1FA51F9/2021, England/ALDP-1FA5205/2021, England/ALDP-1FA5214/2021, England/ALDP-1FA5223/2021, England/ALDP-1FA5232/2021, England/ALDP-1FA5241/2021, England/ALDP-1FA5250/2021, England/ALDP-1FA595B/2021, England/ALDP-1FA5979/2021, England/ALDP-1FA5988/2021, England/ALDP-1FA5997/2021, England/ALDP-1FA59A6/2021, England/ALDP-1FA59B5/2021, England/ALDP-1FA59C4/2021, England/ALDP-1FA59D3/2021, England/ALDP-1FA59E2/2021, England/ALDP-1FA59F1/2021, England/ALDP-1FA5A0D/2021, England/ALDP-1FA5A1C/2021, England/ALDP-1FA5A2B/2021, England/ALDP-1FA5A3A/2021, England/ALDP-1FA5A49/2021, England/ALDP-1FA5A58/2021, England/ALDP-1FA5A67/2021, England/ALDP-1FA5A76/2021, England/ALDP-1FA5A85/2021, England/ALDP-1FA5A94/2021, England/ALDP-1FA5AA3/2021, England/ALDP-1FA5AB2/2021, England/ALDP-1FA5AC1/2021, England/ALDP-1FA5AD0/2021, England/ALDP-1FA5AEF/2021, England/ALDP-1FA5AFE/2021, England/ALDP-1FA5B0A/2021, England/ALDP-1FA5B19/2021, England/ALDP-1FA5B28/2021, England/ALDP-1FA5B37/2021, England/ALDP-1FA5B46/2021, England/ALDP-1FA5B55/2021, England/ALDP-1FA5B64/2021, England/ALDP-1FA5B73/2021, England/ALDP-1FA5B82/2021, England/ALDP-1FA5B91/2021, England/ALDP-1FA5BA0/2021, England/ALDP-1FA5BBF/2021, England/ALDP-1FA5BCE/2021, England/ALDP-1FA5BDD/2021, England/ALDP-1FA5BEC/2021, England/ALDP-1FA5BFB/2021, England/ALDP-1FA5C07/2021, England/ALDP-1FA5C16/2021, England/ALDP-1FA5C25/2021, England/ALDP-1FA5C34/2021, England/ALDP-1FA5C43/2021, England/ALDP-1FA5C52/2021, England/ALDP-1FA5C61/2021, England/ALDP-1FA5C70/2021, England/ALDP-1FA5C8F/2021, England/ALDP-1FA5C9E/2021, England/ALDP-1FA5CAD/2021, England/ALDP-1FA5CBC/2021, England/ALDP-1FA5CCB/2021, England/ALDP-1FA5CDA/2021, England/ALDP-1FA5CE9/2021, England/ALDP-1FA5CF8/2021, England/ALDP-1FA5D04/2021, England/ALDP-1FA5D13/2021, England/ALDP-1FA5D22/2021, England/ALDP-1FA5D31/2021, England/ALDP-1FA5D40/2021, England/ALDP-1FA5D5F/2021, England/ALDP-1FA5D6E/2021, England/ALDP-1FA5D7D/2021, England/ALDP-1FA5D8C/2021, England/ALDP-1FA5D9B/2021, England/ALDP-1FA5DAA/2021, England/ALDP-1FA5DB9/2021, England/ALDP-1FA5DC8/2021, England/ALDP-1FA5DD7/2021, England/ALDP-1FA5DE6/2021, England/ALDP-1FA5DF5/2021, England/ALDP-1FA5E01/2021, England/ALDP-1FA5E10/2021, England/ALDP-1FA816F/2021, England/ALDP-1FA817E/2021, England/ALDP-1FA818D/2021, England/ALDP-1FA819C/2021, England/ALDP-1FA81AB/2021, England/ALDP-1FA81BA/2021, England/ALDP-1FA81C9/2021, England/ALDP-1FA81D8/2021, England/ALDP-1FA81E7/2021, England/ALDP-1FA81F6/2021, England/ALDP-1FA8202/2021, England/ALDP-1FA8211/2021, England/ALDP-1FA8220/2021, England/ALDP-1FA823F/2021, England/ALDP-1FA824E/2021, England/ALDP-1FA825D/2021, England/ALDP-1FA826C/2021, England/ALDP-1FA827B/2021, England/ALDP-1FA828A/2021, England/ALDP-1FA8299/2021, England/ALDP-1FA82A8/2021, England/ALDP-1FA82B7/2021, England/ALDP-1FA82C6/2021, England/ALDP-1FA82D5/2021, England/ALDP-1FA82E4/2021, England/ALDP-1FA82F3/2021, England/ALDP-1FA830F/2021, England/ALDP-1FA831E/2021, England/ALDP-1FA832D/2021, England/ALDP-1FA833C/2021, England/ALDP-1FA834B/2021, England/ALDP-1FA835A/2021, England/ALDP-1FA8369/2021, England/ALDP-1FA8387/2021, England/ALDP-1FA8396/2021, England/ALDP-1FA83A5/2021, England/ALDP-1FA83B4/2021, England/ALDP-1FA83C3/2021, England/ALDP-1FA83D2/2021, England/ALDP-1FA83E1/2021, England/ALDP-1FA83F0/2021, England/ALDP-1FA840C/2021, England/ALDP-1FA841B/2021, England/ALDP-1FA842A/2021, England/ALDP-1FA8439/2021, England/ALDP-1FA8448/2021, England/ALDP-1FA8457/2021, England/ALDP-1FA8466/2021, England/ALDP-1FA8475/2021, England/ALDP-1FA8484/2021, England/ALDP-1FA8493/2021, England/ALDP-1FA84A2/2021, England/ALDP-1FA84B1/2021, England/ALDP-1FA84C0/2021, England/ALDP-1FA84DF/2021, England/ALDP-1FA84EE/2021, England/ALDP-1FA84FD/2021, England/ALDP-1FA8509/2021, England/ALDP-1FA8518/2021, England/ALDP-1FA8527/2021, England/ALDP-1FA8536/2021, England/ALDP-1FA8545/2021, England/ALDP-1FA8554/2021, England/ALDP-1FA8563/2021, England/ALDP-1FA8572/2021, England/ALDP-1FA8581/2021, England/ALDP-1FA8590/2021, England/ALDP-1FA85AF/2021, England/ALDP-1FA85BE/2021, England/ALDP-1FA85CD/2021, England/ALDP-1FA85DC/2021, England/ALDP-1FA85EB/2021, England/ALDP-1FA85FA/2021, England/ALDP-1FA8606/2021, England/ALDP-1FA8615/2021, England/ALDP-1FA8624/2021, England/ALDP-1FA8633/2021, England/ALDP-1FA8642/2021, England/ALDP-1FA8651/2021, England/ALDP-1FA8660/2021, England/ALDP-1FA867F/2021, England/ALDP-1FA868E/2021, England/ALDP-1FA869D/2021, England/ALDP-1FA86AC/2021, England/ALDP-1FA86BB/2021, England/ALDP-1FA86CA/2021, England/ALDP-1FA86D9/2021, England/ALDP-1FA86E8/2021, England/ALDP-1FA86F7/2021, England/ALDP-1FA8703/2021, England/ALDP-1FA8712/2021, England/ALDP-1FA8721/2021, England/ALDP-1FA8730/2021, England/ALDP-1FA874F/2021, England/ALDP-1FA875E/2021, England/ALDP-1FA876D/2021, England/ALDP-1FA877C/2021, England/ALDP-1FA878B/2021, England/ALDP-1FA879A/2021, England/ALDP-1FA87A9/2021, England/ALDP-1FA87B8/2021, England/ALDP-1FA87C7/2021, England/ALDP-1FA87D6/2021, England/ALDP-1FA87E5/2021, England/ALDP-1FA87F4/2021, England/ALDP-1FA881F/2021, England/ALDP-1FA882E/2021, England/ALDP-1FA883D/2021, England/ALDP-1FA884C/2021, England/ALDP-1FA886A/2021, England/ALDP-1FA8879/2021, England/ALDP-1FA8888/2021, England/ALDP-1FA8897/2021, England/ALDP-1FA88A6/2021, England/ALDP-1FA88B5/2021, England/ALDP-1FA88C4/2021, England/ALDP-1FA88D3/2021, England/ALDP-1FA88E2/2021, England/ALDP-1FA88F1/2021, England/ALDP-1FA890D/2021, England/ALDP-1FA891C/2021, England/ALDP-1FA892B/2021, England/ALDP-1FA893A/2021, England/ALDP-1FA8949/2021, England/ALDP-1FA8958/2021, England/ALDP-1FA8976/2021, England/ALDP-1FA8985/2021, England/ALDP-1FA8994/2021, England/ALDP-1FA89A3/2021, England/ALDP-1FA89B2/2021, England/ALDP-1FA89C1/2021, England/ALDP-1FA89D0/2021, England/ALDP-1FA89EF/2021, England/ALDP-1FA89FE/2021, England/ALDP-1FA8A0A/2021, England/ALDP-1FA8A19/2021, England/ALDP-1FA8A28/2021, England/ALDP-1FA8A37/2021, England/ALDP-1FA8A46/2021, England/ALDP-1FA8A55/2021, England/ALDP-1FA8A64/2021, England/ALDP-1FA8A73/2021, England/ALDP-1FA8A82/2021, England/ALDP-1FA8A91/2021, England/ALDP-1FA8AA0/2021, England/ALDP-1FA8ABF/2021, England/ALDP-1FA8ADD/2021, England/ALDP-1FA8AEC/2021, England/ALDP-1FA8AFB/2021, England/ALDP-1FA8B07/2021, England/ALDP-1FA8B16/2021, England/ALDP-1FA8B34/2021, England/ALDP-1FA8B43/2021, England/ALDP-1FA8B52/2021, England/ALDP-1FA8B8F/2021, England/ALDP-1FA8B9E/2021, England/ALDP-1FA8BAD/2021, England/ALDP-1FA8BBC/2021, England/ALDP-1FA8BCB/2021, England/ALDP-1FA8BDA/2021, England/ALDP-1FA8BE9/2021, England/ALDP-1FA8BF8/2021, England/ALDP-1FA8C04/2021, England/ALDP-1FA8C13/2021, England/ALDP-1FA8C22/2021, England/ALDP-1FA8C31/2021, England/ALDP-1FA8C40/2021, England/ALDP-1FA8C5F/2021, England/ALDP-1FA8C6E/2021, England/ALDP-1FA8C7D/2021, England/ALDP-1FA8C8C/2021, England/ALDP-1FA8C9B/2021, England/ALDP-1FA8CAA/2021, England/ALDP-1FA8CC8/2021, England/ALDP-1FA8CD7/2021, England/ALDP-1FA8CF5/2021, England/ALDP-1FA8D10/2021, England/ALDP-1FA98E1/2021, England/ALDP-1FA98F0/2021, England/ALDP-1FA992A/2021, England/ALDP-1FA9939/2021, England/ALDP-1FA9948/2021, England/ALDP-1FA9957/2021, England/ALDP-1FA9966/2021, England/ALDP-1FA9975/2021, England/ALDP-1FA9984/2021, England/ALDP-1FA9993/2021, England/ALDP-1FA99A2/2021, England/ALDP-1FA99B1/2021, England/ALDP-1FA99C0/2021, England/ALDP-1FA99DF/2021, England/ALDP-1FA99EE/2021, England/ALDP-1FA99FD/2021, England/ALDP-1FA9A09/2021, England/ALDP-1FA9A18/2021, England/ALDP-1FA9A36/2021, England/ALDP-1FA9A54/2021, England/ALDP-1FA9A63/2021, England/ALDP-1FA9A72/2021, England/ALDP-1FA9A81/2021, England/ALDP-1FA9A90/2021, England/ALDP-1FA9AAF/2021, England/ALDP-1FA9ABE/2021, England/ALDP-1FA9ACD/2021, England/ALDP-1FA9ADC/2021, England/ALDP-1FA9AEB/2021, England/ALDP-1FA9AFA/2021, England/ALDP-1FA9B06/2021, England/ALDP-1FA9B15/2021, England/ALDP-1FA9B24/2021, England/ALDP-1FA9B33/2021, England/ALDP-1FA9B42/2021, England/ALDP-1FA9B51/2021, England/ALDP-1FA9B60/2021, England/ALDP-1FA9B7F/2021, England/ALDP-1FA9B8E/2021, England/ALDP-1FA9B9D/2021, England/ALDP-1FA9BAC/2021, England/ALDP-1FA9BCA/2021, England/ALDP-1FA9BD9/2021, England/ALDP-1FA9BE8/2021, England/ALDP-1FA9BF7/2021, England/ALDP-1FA9C03/2021, England/ALDP-1FA9C12/2021, England/ALDP-1FA9C21/2021, England/ALDP-1FA9C30/2021, England/ALDP-1FA9C4F/2021, England/ALDP-1FA9C5E/2021, England/ALDP-1FA9C6D/2021, England/ALDP-1FA9C7C/2021, England/ALDP-1FA9C8B/2021, England/ALDP-1FA9C9A/2021, England/ALDP-1FA9CA9/2021, England/ALDP-1FA9CB8/2021, England/ALDP-1FA9CC7/2021, England/ALDP-1FA9CD6/2021, England/ALDP-1FA9CE5/2021, England/ALDP-1FA9D00/2021, England/ALDP-1FA9D1F/2021, England/ALDP-1FA9D3D/2021, England/ALDP-1FA9D4C/2021, England/ALDP-1FA9D5B/2021, England/ALDP-1FA9D6A/2021, England/ALDP-1FA9D79/2021, England/ALDP-1FA9D88/2021, England/ALDP-1FA9D97/2021, England/ALDP-1FA9DA6/2021, England/ALDP-1FA9DB5/2021, England/ALDP-1FA9DD3/2021, England/ALDP-1FA9DE2/2021, England/ALDP-1FA9DF1/2021, England/ALDP-1FA9E0D/2021, England/ALDP-1FA9E1C/2021, England/ALDP-1FA9E2B/2021, England/ALDP-1FA9E3A/2021, England/ALDP-1FA9E49/2021, England/ALDP-1FA9E58/2021, England/ALDP-1FA9E76/2021, England/ALDP-1FA9E85/2021, England/ALDP-1FA9E94/2021, England/ALDP-1FA9EA3/2021, England/ALDP-1FA9EB2/2021, England/ALDP-1FAD3A0/2021, England/ALDP-1FAD3BF/2021, England/ALDP-1FAD3CE/2021, England/ALDP-1FAD3DD/2021, England/ALDP-1FAD3EC/2021, England/ALDP-1FAD3FB/2021, England/ALDP-1FAD407/2021, England/ALDP-1FAD425/2021, England/ALDP-1FAD434/2021, England/ALDP-1FAD443/2021, England/ALDP-1FAD452/2021, England/ALDP-1FAD461/2021, England/ALDP-1FAD470/2021, England/ALDP-1FAD48F/2021, England/ALDP-1FAD49E/2021, England/ALDP-1FAD4AD/2021, England/ALDP-1FAD4BC/2021, England/ALDP-1FAD4CB/2021, England/ALDP-1FAD4DA/2021, England/ALDP-1FAD4E9/2021, England/ALDP-1FAD4F8/2021, England/ALDP-1FAD504/2021, England/ALDP-1FAD513/2021, England/ALDP-1FAD522/2021, England/ALDP-1FAD531/2021, England/ALDP-1FAD540/2021, England/ALDP-1FAD55F/2021, England/ALDP-1FAD56E/2021, England/ALDP-1FAD57D/2021, England/ALDP-1FAD58C/2021, England/ALDP-1FAD59B/2021, England/ALDP-1FAD5AA/2021, England/ALDP-1FAD5B9/2021, England/ALDP-1FAD5C8/2021, England/ALDP-1FAD5D7/2021, England/ALDP-1FAD5E6/2021, England/ALDP-1FAD5F5/2021, England/ALDP-1FAD601/2021, England/ALDP-1FAD610/2021, England/ALDP-1FAD62F/2021, England/ALDP-1FAD63E/2021, England/ALDP-1FAD64D/2021, England/ALDP-1FAD65C/2021, England/ALDP-1FAD66B/2021, England/ALDP-1FAD67A/2021, England/ALDP-1FAD689/2021, England/ALDP-1FAD698/2021, England/ALDP-1FAD6A7/2021, England/ALDP-1FAD6B6/2021, England/ALDP-1FAD6C5/2021, England/ALDP-1FAD6D4/2021, England/ALDP-1FAD70E/2021, England/ALDP-1FAD71D/2021, England/ALDP-1FAD72C/2021, England/ALDP-1FAD73B/2021, England/ALDP-1FAD74A/2021, England/ALDP-1FAD759/2021, England/ALDP-1FAD768/2021, England/ALDP-1FAD777/2021, England/ALDP-1FAD786/2021, England/ALDP-1FAD795/2021, England/ALDP-1FAD7A4/2021, England/ALDP-1FAD7B3/2021, England/ALDP-1FAD7C2/2021, England/ALDP-1FAD7D1/2021, England/ALDP-1FAD7E0/2021, England/ALDP-1FAD7FF/2021, England/ALDP-1FAD80B/2021, England/ALDP-1FAD81A/2021, England/ALDP-1FAD829/2021, England/ALDP-1FAD838/2021, England/ALDP-1FAD847/2021, England/ALDP-1FAD856/2021, England/ALDP-1FAD865/2021, England/ALDP-1FAD874/2021, England/ALDP-1FAD883/2021, England/ALDP-1FAD892/2021, England/ALDP-1FAD8A1/2021, England/ALDP-1FAD8B0/2021, England/ALDP-1FAD8CF/2021, England/ALDP-1FAD8DE/2021, England/ALDP-1FAD8ED/2021, England/ALDP-1FAD8FC/2021, England/ALDP-1FAD908/2021, England/ALDP-1FAD917/2021, England/ALDP-1FAD926/2021, England/ALDP-1FAD935/2021, England/ALDP-1FAD944/2021, England/ALDP-1FAD953/2021, England/ALDP-1FAD962/2021, England/ALDP-1FAD971/2021, England/ALDP-1FAF6E1/2021, England/ALDP-1FAF6F0/2021, England/ALDP-1FAF70C/2021, England/ALDP-1FAF71B/2021, England/ALDP-1FAF739/2021, England/ALDP-1FAF748/2021, England/ALDP-1FAF757/2021, England/ALDP-1FAF766/2021, England/ALDP-1FAF775/2021, England/ALDP-1FAF784/2021, England/ALDP-1FAF793/2021, England/ALDP-1FAF7A2/2021, England/ALDP-1FAF7B1/2021, England/ALDP-1FAF7C0/2021, England/ALDP-1FAF7DF/2021, England/ALDP-1FAF7EE/2021, England/ALDP-1FAF7FD/2021, England/ALDP-1FAF809/2021, England/ALDP-1FAF818/2021, England/ALDP-1FAF827/2021, England/ALDP-1FAF836/2021, England/ALDP-1FAF845/2021, England/ALDP-1FAF854/2021, England/ALDP-1FAF863/2021, England/ALDP-1FAF881/2021, England/ALDP-1FAF890/2021, England/ALDP-1FAF8AF/2021, England/ALDP-1FAF8BE/2021, England/ALDP-1FAF8CD/2021, England/ALDP-1FAF8DC/2021, England/ALDP-1FAF8EB/2021, England/ALDP-1FAF8FA/2021, England/ALDP-1FAF906/2021, England/ALDP-1FAF915/2021, England/ALDP-1FAF924/2021, England/ALDP-1FAF933/2021, England/ALDP-1FAF942/2021, England/ALDP-1FAF951/2021, England/ALDP-1FAF960/2021, England/ALDP-1FAF97F/2021, England/ALDP-1FAF98E/2021, England/ALDP-1FAF99D/2021, England/ALDP-1FAF9BB/2021, England/ALDP-1FAF9CA/2021, England/ALDP-1FAF9D9/2021, England/ALDP-1FAF9E8/2021, England/ALDP-1FAF9F7/2021, England/ALDP-1FAFA03/2021, England/ALDP-1FAFA12/2021, England/ALDP-1FAFA21/2021, England/ALDP-1FAFA30/2021, England/ALDP-1FAFA4F/2021, England/ALDP-1FAFA5E/2021, England/ALDP-1FAFA6D/2021, England/ALDP-1FAFA7C/2021, England/ALDP-1FAFA8B/2021, England/ALDP-1FAFA9A/2021, England/ALDP-1FAFAA9/2021, England/ALDP-1FAFAB8/2021, England/ALDP-1FAFAC7/2021, England/ALDP-1FAFAD6/2021, England/ALDP-1FAFAE5/2021, England/ALDP-1FAFAF4/2021, England/ALDP-1FAFB00/2021, England/ALDP-1FAFB1F/2021, England/ALDP-1FAFB2E/2021, England/ALDP-1FAFB3D/2021, England/ALDP-1FAFB4C/2021, England/ALDP-1FAFB5B/2021, England/ALDP-1FAFB6A/2021, England/ALDP-1FAFB79/2021, England/ALDP-1FAFB88/2021, England/ALDP-1FAFB97/2021, England/ALDP-1FAFBA6/2021, England/ALDP-1FAFBB5/2021, England/ALDP-1FAFBD3/2021, England/ALDP-1FAFBE2/2021, England/ALDP-1FAFBF1/2021, England/ALDP-1FAFC0D/2021, England/ALDP-1FAFC1C/2021, England/ALDP-1FAFC2B/2021, England/ALDP-1FAFC3A/2021, England/ALDP-1FAFC49/2021, England/ALDP-1FAFC58/2021, England/ALDP-1FAFC67/2021, England/ALDP-1FAFC76/2021, England/ALDP-1FAFC85/2021, England/ALDP-1FAFCA3/2021, England/ALDP-1FAFCB2/2021, England/ALDP-1FB088D/2021, England/ALDP-1FB089C/2021, England/ALDP-1FB08AB/2021, England/ALDP-1FB08C9/2021, England/ALDP-1FB08D8/2021, England/ALDP-1FB08E7/2021, England/ALDP-1FB08F6/2021, England/ALDP-1FB0902/2021, England/ALDP-1FB0911/2021, England/ALDP-1FB0920/2021, England/ALDP-1FB093F/2021, England/ALDP-1FB094E/2021, England/ALDP-1FB095D/2021, England/ALDP-1FB096C/2021, England/ALDP-1FB097B/2021, England/ALDP-1FB098A/2021, England/ALDP-1FB0999/2021, England/ALDP-1FB09A8/2021, England/ALDP-1FB09B7/2021, England/ALDP-1FB09C6/2021, England/ALDP-1FB09D5/2021, England/ALDP-1FB09E4/2021, England/ALDP-1FB09F3/2021, England/ALDP-1FB0A0F/2021, England/ALDP-1FB0A2D/2021, England/ALDP-1FB0A3C/2021, England/ALDP-1FB0A4B/2021, England/ALDP-1FB0A5A/2021, England/ALDP-1FB0A69/2021, England/ALDP-1FB0A78/2021, England/ALDP-1FB0A87/2021, England/ALDP-1FB0A96/2021, England/ALDP-1FB0AA5/2021, England/ALDP-1FB0AB4/2021, England/ALDP-1FB0AC3/2021, England/ALDP-1FB0AD2/2021, England/ALDP-1FB0AE1/2021, England/ALDP-1FB0AF0/2021, England/ALDP-1FB0B0C/2021, England/ALDP-1FB0B1B/2021, England/ALDP-1FB0B2A/2021, England/ALDP-1FB0B48/2021, England/ALDP-1FB0B57/2021, England/ALDP-1FB0B75/2021, England/ALDP-1FB0B84/2021, England/ALDP-1FB0B93/2021, England/ALDP-1FB0BA2/2021, England/ALDP-1FB0BB1/2021, England/ALDP-1FB0BC0/2021, England/ALDP-1FB0BDF/2021, England/ALDP-1FB0BEE/2021, England/ALDP-1FB0BFD/2021, England/ALDP-1FB0C09/2021, England/ALDP-1FB0C18/2021, England/ALDP-1FB0C27/2021, England/ALDP-1FB0C36/2021, England/ALDP-1FB0C45/2021, England/ALDP-1FB0C54/2021, England/ALDP-1FB0C63/2021, England/ALDP-1FB0C81/2021, England/ALDP-1FB0C90/2021, England/ALDP-1FB0CAF/2021, England/ALDP-1FB0CBE/2021, England/ALDP-1FB0CCD/2021, England/ALDP-1FB0CDC/2021, England/ALDP-1FB0CEB/2021, England/ALDP-1FB0CFA/2021, England/ALDP-1FB0D06/2021, England/ALDP-1FB0D15/2021, England/ALDP-1FB0D24/2021, England/ALDP-1FB0D33/2021, England/ALDP-1FB0D42/2021, England/ALDP-1FB0D51/2021, England/ALDP-1FB0D60/2021, England/ALDP-1FB0D8E/2021, England/ALDP-1FB0D9D/2021, England/ALDP-1FB0DAC/2021, England/ALDP-1FB0DBB/2021, England/ALDP-1FB0DCA/2021, England/ALDP-1FB0DD9/2021, England/ALDP-1FB0DE8/2021, England/ALDP-1FB0DF7/2021, England/ALDP-1FB0E03/2021, England/ALDP-1FB0E12/2021, England/ALDP-1FB0E21/2021, England/ALDP-1FB0E4F/2021, England/ALDP-1FB0E5E/2021, England/ALDP-1FB144C/2021, England/ALDP-1FB145B/2021, England/ALDP-1FB146A/2021, England/ALDP-1FB1479/2021, England/ALDP-1FB1488/2021, England/ALDP-1FB1497/2021, England/ALDP-1FB14A6/2021, England/ALDP-1FB14B5/2021, England/ALDP-1FB14C4/2021, England/ALDP-1FB14D3/2021, England/ALDP-1FB14E2/2021, England/ALDP-1FB14F1/2021, England/ALDP-1FB150D/2021, England/ALDP-1FB152B/2021, England/ALDP-1FB153A/2021, England/ALDP-1FB1549/2021, England/ALDP-1FB1558/2021, England/ALDP-1FB1567/2021, England/ALDP-1FB1576/2021, England/ALDP-1FB1585/2021, England/ALDP-1FB1594/2021, England/ALDP-1FB15A3/2021, England/ALDP-1FB15B2/2021, England/ALDP-1FB15C1/2021, England/ALDP-1FB15D0/2021, England/ALDP-1FB15EF/2021, England/ALDP-1FB15FE/2021, England/ALDP-1FB160A/2021, England/ALDP-1FB1619/2021, England/ALDP-1FB1628/2021, England/ALDP-1FB1637/2021, England/ALDP-1FB1646/2021, England/ALDP-1FB1655/2021, England/ALDP-1FB1664/2021, England/ALDP-1FB1673/2021, England/ALDP-1FB1682/2021, England/ALDP-1FB1691/2021, England/ALDP-1FB16A0/2021, England/ALDP-1FB16BF/2021, England/ALDP-1FB16CE/2021, England/ALDP-1FB16DD/2021, England/ALDP-1FB16EC/2021, England/ALDP-1FB16FB/2021, England/ALDP-1FB1707/2021, England/ALDP-1FB1716/2021, England/ALDP-1FB1725/2021, England/ALDP-1FB1734/2021, England/ALDP-1FB1743/2021, England/ALDP-1FB1752/2021, England/ALDP-1FB1761/2021, England/ALDP-1FB1770/2021, England/ALDP-1FB178F/2021, England/ALDP-1FB179E/2021, England/ALDP-1FB17AD/2021, England/ALDP-1FB17DA/2021, England/ALDP-1FB17E9/2021, England/ALDP-1FB17F8/2021, England/ALDP-1FB1804/2021, England/ALDP-1FB1813/2021, England/ALDP-1FB1822/2021, England/ALDP-1FB1831/2021, England/ALDP-1FB1840/2021, England/ALDP-1FB185F/2021, England/ALDP-1FB186E/2021, England/ALDP-1FB187D/2021, England/ALDP-1FB188C/2021, England/ALDP-1FB189B/2021, England/ALDP-1FB18AA/2021, England/ALDP-1FB18B9/2021, England/ALDP-1FB18C8/2021, England/ALDP-1FB18D7/2021, England/ALDP-1FB18E6/2021, England/ALDP-1FB18F5/2021, England/ALDP-1FB1901/2021, England/ALDP-1FB1910/2021, England/ALDP-1FB192F/2021, England/ALDP-1FB193E/2021, England/ALDP-1FB194D/2021, England/ALDP-1FB195C/2021, England/ALDP-1FB196B/2021, England/ALDP-1FB197A/2021, England/ALDP-1FB1989/2021, England/ALDP-1FB1998/2021, England/ALDP-1FB19A7/2021, England/ALDP-1FB19B6/2021, England/ALDP-1FB19C5/2021, England/ALDP-1FB19D4/2021, England/ALDP-1FB19E3/2021, England/ALDP-1FB19F2/2021, England/ALDP-1FB1A0E/2021, England/ALDP-1FB1A1D/2021, England/ALDP-1FB378D/2021, England/ALDP-1FB379C/2021, England/ALDP-1FB37AB/2021, England/ALDP-1FB37BA/2021, England/ALDP-1FB37C9/2021, England/ALDP-1FB37D8/2021, England/ALDP-1FB37E7/2021, England/ALDP-1FB37F6/2021, England/ALDP-1FB3802/2021, England/ALDP-1FB3811/2021, England/ALDP-1FB3820/2021, England/ALDP-1FB383F/2021, England/ALDP-1FB384E/2021, England/ALDP-1FB385D/2021, England/ALDP-1FB387B/2021, England/ALDP-1FB3899/2021, England/ALDP-1FB38A8/2021, England/ALDP-1FB38B7/2021, England/ALDP-1FB38C6/2021, England/ALDP-1FB38D5/2021, England/ALDP-1FB38E4/2021, England/ALDP-1FB38F3/2021, England/ALDP-1FB390F/2021, England/ALDP-1FB391E/2021, England/ALDP-1FB392D/2021, England/ALDP-1FB393C/2021, England/ALDP-1FB394B/2021, England/ALDP-1FB395A/2021, England/ALDP-1FB3969/2021, England/ALDP-1FB3978/2021, England/ALDP-1FB3987/2021, England/ALDP-1FB3996/2021, England/ALDP-1FB39A5/2021, England/ALDP-1FB39B4/2021, England/ALDP-1FB39C3/2021, England/ALDP-1FB39D2/2021, England/ALDP-1FB39E1/2021, England/ALDP-1FB39F0/2021, England/ALDP-1FB3A0C/2021, England/ALDP-1FB3A1B/2021, England/ALDP-1FB3A2A/2021, England/ALDP-1FB3A39/2021, England/ALDP-1FB3A57/2021, England/ALDP-1FB3A66/2021, England/ALDP-1FB3A75/2021, England/ALDP-1FB3A84/2021, England/ALDP-1FB3A93/2021, England/ALDP-1FB3AA2/2021, England/ALDP-1FB3AB1/2021, England/ALDP-1FB3ADF/2021, England/ALDP-1FB3AEE/2021, England/ALDP-1FB3AFD/2021, England/ALDP-1FB3B09/2021, England/ALDP-1FB3B27/2021, England/ALDP-1FB3B36/2021, England/ALDP-1FB3B45/2021, England/ALDP-1FB3B54/2021, England/ALDP-1FB3B63/2021, England/ALDP-1FB3B72/2021, England/ALDP-1FB3B90/2021, England/ALDP-1FB3BAF/2021, England/ALDP-1FB3BBE/2021, England/ALDP-1FB3BCD/2021, England/ALDP-1FB3BEB/2021, England/ALDP-1FB3BFA/2021, England/ALDP-1FB3C06/2021, England/ALDP-1FB3C15/2021, England/ALDP-1FB3C24/2021, England/ALDP-1FB3C33/2021, England/ALDP-1FB3C42/2021, England/ALDP-1FB3C51/2021, England/ALDP-1FB3C60/2021, England/ALDP-1FB3C7F/2021, England/ALDP-1FB3C8E/2021, England/ALDP-1FB3C9D/2021, England/ALDP-1FB3CAC/2021, England/ALDP-1FB3CBB/2021, England/ALDP-1FB3CD9/2021, England/ALDP-1FB3CE8/2021, England/ALDP-1FB3CF7/2021, England/ALDP-1FB3D03/2021, England/ALDP-1FB3D12/2021, England/ALDP-1FB3D21/2021, England/ALDP-1FB3D30/2021, England/ALDP-1FB3D4F/2021, England/ALDP-1FB3D5E/2021, England/ALDP-1FB4F1B/2021, England/ALDP-1FB4F2A/2021, England/ALDP-1FB4F39/2021, England/ALDP-1FB4F48/2021, England/ALDP-1FB4F66/2021, England/ALDP-1FB4F75/2021, England/ALDP-1FB4F93/2021, England/ALDP-1FB4FA2/2021, England/ALDP-1FB4FB1/2021, England/ALDP-1FB4FC0/2021, England/ALDP-1FB4FDF/2021, England/ALDP-1FB4FEE/2021, England/ALDP-1FB4FFD/2021, England/ALDP-1FB5008/2021, England/ALDP-1FB5017/2021, England/ALDP-1FB5026/2021, England/ALDP-1FB5035/2021, England/ALDP-1FB5053/2021, England/ALDP-1FB5062/2021, England/ALDP-1FB5071/2021, England/ALDP-1FB5080/2021, England/ALDP-1FB509F/2021, England/ALDP-1FB50AE/2021, England/ALDP-1FB50CC/2021, England/ALDP-1FB50DB/2021, England/ALDP-1FB50EA/2021, England/ALDP-1FB50F9/2021, England/ALDP-1FB5105/2021, England/ALDP-1FB5114/2021, England/ALDP-1FB5123/2021, England/ALDP-1FB5132/2021, England/ALDP-1FB5141/2021, England/ALDP-1FB5150/2021, England/ALDP-1FB516F/2021, England/ALDP-1FB517E/2021, England/ALDP-1FB518D/2021, England/ALDP-1FB51AB/2021, England/ALDP-1FB51BA/2021, England/ALDP-1FB51C9/2021, England/ALDP-1FB51E7/2021, England/ALDP-1FB51F6/2021, England/ALDP-1FB5211/2021, England/ALDP-1FB5220/2021, England/ALDP-1FB523F/2021, England/ALDP-1FB525D/2021, England/ALDP-1FB526C/2021, England/ALDP-1FB527B/2021, England/ALDP-1FB528A/2021, England/ALDP-1FB5299/2021, England/ALDP-1FB52A8/2021, England/ALDP-1FB52C6/2021, England/ALDP-1FB52E4/2021, England/ALDP-1FB530F/2021, England/ALDP-1FB532D/2021, England/ALDP-1FB533C/2021, England/ALDP-1FB534B/2021, England/ALDP-1FB535A/2021, England/ALDP-1FB5369/2021, England/ALDP-1FB53A5/2021, England/ALDP-1FB53B4/2021, England/ALDP-1FB53D2/2021, England/ALDP-1FB541B/2021, England/ALDP-1FB542A/2021, England/ALDP-1FB5448/2021, England/ALDP-1FB5457/2021, England/ALDP-1FB5466/2021, England/ALDP-1FB5475/2021, England/ALDP-1FB5484/2021, England/ALDP-1FB5493/2021, England/ALDP-1FB54A2/2021, England/ALDP-1FB54B1/2021, England/ALDP-1FB54C0/2021, England/ALDP-1FB54DF/2021, England/ALDP-1FB668D/2021, England/ALDP-1FB669C/2021, England/ALDP-1FB66AB/2021, England/ALDP-1FB66BA/2021, England/ALDP-1FB66C9/2021, England/ALDP-1FB66D8/2021, England/ALDP-1FB66E7/2021, England/ALDP-1FB66F6/2021, England/ALDP-1FB6702/2021, England/ALDP-1FB6720/2021, England/ALDP-1FB673F/2021, England/ALDP-1FB674E/2021, England/ALDP-1FB675D/2021, England/ALDP-1FB676C/2021, England/ALDP-1FB677B/2021, England/ALDP-1FB678A/2021, England/ALDP-1FB67A8/2021, England/ALDP-1FB67B7/2021, England/ALDP-1FB67C6/2021, England/ALDP-1FB67D5/2021, England/ALDP-1FB67E4/2021, England/ALDP-1FB67F3/2021, England/ALDP-1FB680F/2021, England/ALDP-1FB681E/2021, England/ALDP-1FB682D/2021, England/ALDP-1FB683C/2021, England/ALDP-1FB684B/2021, England/ALDP-1FB685A/2021, England/ALDP-1FB6878/2021, England/ALDP-1FB6887/2021, England/ALDP-1FB6896/2021, England/ALDP-1FB68A5/2021, England/ALDP-1FB68B4/2021, England/ALDP-1FB68D2/2021, England/ALDP-1FB68E1/2021, England/ALDP-1FB68F0/2021, England/ALDP-1FB690C/2021, England/ALDP-1FB691B/2021, England/ALDP-1FB692A/2021, England/ALDP-1FB6939/2021, England/ALDP-1FB6948/2021, England/ALDP-1FB6957/2021, England/ALDP-1FB6966/2021, England/ALDP-1FB6975/2021, England/ALDP-1FB6984/2021, England/ALDP-1FB6993/2021, England/ALDP-1FB69A2/2021, England/ALDP-1FB69B1/2021, England/ALDP-1FB69C0/2021, England/ALDP-1FB69DF/2021, England/ALDP-1FB69EE/2021, England/ALDP-1FB69FD/2021, England/ALDP-1FB6A09/2021, England/ALDP-1FB6A18/2021, England/ALDP-1FB6A27/2021, England/ALDP-1FB6A36/2021, England/ALDP-1FB6A45/2021, England/ALDP-1FB6A54/2021, England/ALDP-1FB6A63/2021, England/ALDP-1FB6A72/2021, England/ALDP-1FB6A81/2021, England/ALDP-1FB6A90/2021, England/ALDP-1FB6AAF/2021, England/ALDP-1FB6ABE/2021, England/ALDP-1FB6ACD/2021, England/ALDP-1FB6ADC/2021, England/ALDP-1FB6AEB/2021, England/ALDP-1FB6AFA/2021, England/ALDP-1FB6B06/2021, England/ALDP-1FB6B15/2021, England/ALDP-1FB6B24/2021, England/ALDP-1FB6B33/2021, England/ALDP-1FB6B42/2021, England/ALDP-1FB6B51/2021, England/ALDP-1FB6B60/2021, England/ALDP-1FB6B7F/2021, England/ALDP-1FB6B8E/2021, England/ALDP-1FB6B9D/2021, England/ALDP-1FB6BAC/2021, England/ALDP-1FB6BBB/2021, England/ALDP-1FB6BCA/2021, England/ALDP-1FB6BD9/2021, England/ALDP-1FB6BE8/2021, England/ALDP-1FB6BF7/2021, England/ALDP-1FB6C03/2021, England/ALDP-1FB6C12/2021, England/ALDP-1FB6C21/2021, England/ALDP-1FB6C30/2021, England/ALDP-1FB6C4F/2021, England/ALDP-1FB6C5E/2021, England/ALDP-1FB6C6D/2021, England/ALDP-1FB6C7C/2021, England/ALDP-1FB6C8B/2021, England/ALDP-1FB6C9A/2021, England/ALDP-1FB6CA9/2021, England/ALDP-1FB6CB8/2021, England/ALDP-1FB6CC7/2021, England/ALDP-1FB6CD6/2021, England/ALDP-1FB6CE5/2021, England/ALDP-1FB6CF4/2021, England/ALDP-1FB6D00/2021, England/ALDP-1FB6D1F/2021, England/ALDP-1FB6D2E/2021, England/ALDP-1FB6D3D/2021, England/ALDP-1FB6D4C/2021, England/ALDP-1FB6D5B/2021, England/ALDP-1FB6D6A/2021, England/ALDP-1FB6D79/2021, England/ALDP-1FB6D88/2021, England/ALDP-1FB6D97/2021, England/ALDP-1FB6DA6/2021, England/ALDP-1FB6DB5/2021, England/ALDP-1FB6DC4/2021, England/ALDP-1FB6DE2/2021, England/ALDP-1FB6DF1/2021, England/ALDP-1FB6E0D/2021, England/ALDP-1FB6E1C/2021, England/ALDP-1FB6E2B/2021, England/ALDP-1FB6E3A/2021, England/ALDP-1FB6E49/2021, England/ALDP-1FB6E58/2021, England/ALDP-1FB6E67/2021, England/ALDP-1FB6E76/2021, England/ALDP-1FB6E85/2021, England/ALDP-1FB6EA3/2021, England/ALDP-1FB6EB2/2021, England/ALDP-1FB6EC1/2021, England/ALDP-1FB6EEF/2021, England/ALDP-1FB6EFE/2021, England/ALDP-1FB6F0A/2021, England/ALDP-1FB6F19/2021, England/ALDP-1FB6F28/2021, England/ALDP-1FB6F37/2021, England/ALDP-1FB6F46/2021, England/ALDP-1FB6F64/2021, England/ALDP-1FB6F73/2021, England/ALDP-1FB6F82/2021, England/ALDP-1FB6F91/2021, England/ALDP-1FB6FA0/2021, England/ALDP-1FB6FBF/2021, England/ALDP-1FB6FCE/2021, England/ALDP-1FB6FDD/2021, England/ALDP-1FB6FEC/2021, England/ALDP-1FB6FFB/2021, England/ALDP-1FB7006/2021, England/ALDP-1FB7015/2021, England/ALDP-1FB7024/2021, England/ALDP-1FB7033/2021, England/ALDP-1FB7042/2021, England/ALDP-1FB7051/2021, England/ALDP-1FB7060/2021, England/ALDP-1FB708E/2021, England/ALDP-1FB709D/2021, England/ALDP-1FB70AC/2021, England/ALDP-1FB70BB/2021, England/ALDP-1FB70CA/2021, England/ALDP-1FB70D9/2021, England/ALDP-1FB70E8/2021, England/ALDP-1FB70F7/2021, England/ALDP-1FB7103/2021, England/ALDP-1FB7112/2021, England/ALDP-1FB7121/2021, England/ALDP-1FB714F/2021, England/ALDP-1FB715E/2021, England/ALDP-1FB717C/2021, England/ALDP-1FB718B/2021, England/ALDP-1FB719A/2021, England/ALDP-1FB71A9/2021, England/ALDP-1FB71B8/2021, England/ALDP-1FB71C7/2021, England/ALDP-1FB71D6/2021, England/ALDP-1FB71E5/2021, England/ALDP-1FB71F4/2021, England/ALDP-1FB7200/2021, England/ALDP-1FB721F/2021, England/ALDP-1FB722E/2021, England/ALDP-1FB723D/2021, England/ALDP-1FB7E0C/2021, England/ALDP-1FB7E39/2021, England/ALDP-1FB7E48/2021, England/ALDP-1FB7E66/2021, England/ALDP-1FB7E75/2021, England/ALDP-1FB7EA2/2021, England/ALDP-1FB7EB1/2021, England/ALDP-1FB7EC0/2021, England/ALDP-1FB7EDF/2021, England/ALDP-1FB7EEE/2021, England/ALDP-1FB7EFD/2021, England/ALDP-1FB7F18/2021, England/ALDP-1FB7F27/2021, England/ALDP-1FB7F45/2021, England/ALDP-1FB7F54/2021, England/ALDP-1FB7F63/2021, England/ALDP-1FB7F72/2021, England/ALDP-1FB7F81/2021, England/ALDP-1FB7FBE/2021, England/ALDP-1FB7FCD/2021, England/ALDP-1FB7FDC/2021, England/ALDP-1FB7FFA/2021, England/ALDP-1FB8023/2021, England/ALDP-1FB8032/2021, England/ALDP-1FB8041/2021, England/ALDP-1FB8050/2021, England/ALDP-1FB806F/2021, England/ALDP-1FB807E/2021, England/ALDP-1FB808D/2021, England/ALDP-1FB809C/2021, England/ALDP-1FB80AB/2021, England/ALDP-1FB80BA/2021, England/ALDP-1FB80E7/2021, England/ALDP-1FB80F6/2021, England/ALDP-1FB8102/2021, England/ALDP-1FB8111/2021, England/ALDP-1FB8120/2021, England/ALDP-1FB813F/2021, England/ALDP-1FB814E/2021, England/ALDP-1FB815D/2021, England/ALDP-1FB816C/2021, England/ALDP-1FB817B/2021, England/ALDP-1FB8199/2021, England/ALDP-1FB81A8/2021, England/ALDP-1FB81B7/2021, England/ALDP-1FB81D5/2021, England/ALDP-1FB81E4/2021, England/ALDP-1FB81F3/2021, England/ALDP-1FB821E/2021, England/ALDP-1FB822D/2021, England/ALDP-1FB823C/2021, England/ALDP-1FB825A/2021, England/ALDP-1FB8278/2021, England/ALDP-1FB8287/2021, England/ALDP-1FB8296/2021, England/ALDP-1FB82A5/2021, England/ALDP-1FB82B4/2021, England/ALDP-1FB82C3/2021, England/ALDP-1FB82D2/2021, England/ALDP-1FB831B/2021, England/ALDP-1FB832A/2021, England/ALDP-1FB8339/2021, England/ALDP-1FB8357/2021, England/ALDP-1FB8366/2021, England/ALDP-1FB8393/2021, England/ALDP-1FB83A2/2021, England/ALDP-1FB83B1/2021, England/ALDP-1FB83C0/2021, England/ALDP-1FB83EE/2021, England/ALDP-1FB83FD/2021, England/ALDP-1FB8409/2021, England/ALDP-1FB8418/2021, England/ALDP-1FB8427/2021, England/ALDP-1FB8436/2021, England/ALDP-1FB8445/2021, England/ALDP-1FB8454/2021, England/ALDP-1FB8463/2021, England/ALDP-1FB8481/2021, England/ALDP-1FB8490/2021, England/ALDP-1FB84AF/2021, England/ALDP-1FB84BE/2021, England/ALDP-1FB84CD/2021, England/ALDP-1FB84DC/2021, England/ALDP-1FB84EB/2021, England/ALDP-1FB84FA/2021, England/ALDP-1FB8506/2021, England/ALDP-1FB8515/2021, England/ALDP-1FB8524/2021, England/ALDP-1FB8533/2021, England/ALDP-1FB8542/2021, England/ALDP-1FB8551/2021, England/ALDP-1FB8560/2021, England/ALDP-1FB857F/2021, England/ALDP-1FB858E/2021, England/ALDP-1FB859D/2021, England/ALDP-1FB85AC/2021, England/ALDP-1FB85BB/2021, England/ALDP-1FB85CA/2021, England/ALDP-1FB85D9/2021, England/ALDP-1FB85E8/2021, England/ALDP-1FB85F7/2021, England/ALDP-1FB8603/2021, England/ALDP-1FB8612/2021, England/ALDP-1FB8621/2021, England/ALDP-1FB8630/2021, England/ALDP-1FB864F/2021, England/ALDP-1FB865E/2021, England/ALDP-1FB866D/2021, England/ALDP-1FB867C/2021, England/ALDP-1FB868B/2021, England/ALDP-1FB869A/2021, England/ALDP-1FB86A9/2021, England/ALDP-1FB86B8/2021, England/ALDP-1FB86C7/2021, England/ALDP-1FB86D6/2021, England/ALDP-1FB86E5/2021, England/ALDP-1FB86F4/2021, England/ALDP-1FB8700/2021, England/ALDP-1FB871F/2021, England/ALDP-1FB872E/2021, England/ALDP-1FB873D/2021, England/ALDP-1FB874C/2021, England/ALDP-1FB875B/2021, England/ALDP-1FB876A/2021, England/ALDP-1FB8779/2021, England/ALDP-1FB8788/2021, England/ALDP-1FB8797/2021, England/ALDP-1FB87A6/2021, England/ALDP-1FB87B5/2021, England/ALDP-1FB87C4/2021, England/ALDP-1FB87D3/2021, England/ALDP-1FB87E2/2021, England/ALDP-1FB87F1/2021, England/ALDP-1FB880D/2021, England/ALDP-1FB881C/2021, England/ALDP-1FB882B/2021, England/ALDP-1FB883A/2021, England/ALDP-1FB8849/2021, England/ALDP-1FB8858/2021, England/ALDP-1FB8867/2021, England/ALDP-1FB8876/2021, England/ALDP-1FB8885/2021, England/ALDP-1FB8894/2021, England/ALDP-1FB88A3/2021, England/ALDP-1FB88B2/2021, England/ALDP-1FB88C1/2021, England/ALDP-1FB88D0/2021, England/ALDP-1FB88EF/2021, England/ALDP-1FB88FE/2021, England/ALDP-1FB890A/2021, England/ALDP-1FB8919/2021, England/ALDP-1FB8928/2021, England/ALDP-1FB8937/2021, England/ALDP-1FB8946/2021, England/ALDP-1FB8955/2021, England/ALDP-1FB8964/2021, England/ALDP-1FB8973/2021, England/ALDP-1FB8982/2021, England/ALDP-1FB8991/2021, England/ALDP-1FB89A0/2021, England/ALDP-1FB89BF/2021, England/ALDP-1FB8FAE/2021, England/ALDP-1FB8FBD/2021, England/ALDP-1FB8FCC/2021, England/ALDP-1FB8FDB/2021, England/ALDP-1FB8FEA/2021, England/ALDP-1FB8FF9/2021, England/ALDP-1FB9013/2021, England/ALDP-1FB9022/2021, England/ALDP-1FB9031/2021, England/ALDP-1FB9040/2021, England/ALDP-1FB905F/2021, England/ALDP-1FB906E/2021, England/ALDP-1FB907D/2021, England/ALDP-1FB908C/2021, England/ALDP-1FB909B/2021, England/ALDP-1FB90AA/2021, England/ALDP-1FB90B9/2021, England/ALDP-1FB90C8/2021, England/ALDP-1FB90D7/2021, England/ALDP-1FB90E6/2021, England/ALDP-1FB90F5/2021, England/ALDP-1FB912F/2021, England/ALDP-1FB913E/2021, England/ALDP-1FB914D/2021, England/ALDP-1FB915C/2021, England/ALDP-1FB917A/2021, England/ALDP-1FB9189/2021, England/ALDP-1FB91A7/2021, England/ALDP-1FB91B6/2021, England/ALDP-1FB91C5/2021, England/ALDP-1FB91D4/2021, England/ALDP-1FB91E3/2021, England/ALDP-1FB91F2/2021, England/ALDP-1FB921D/2021, England/ALDP-1FB922C/2021, England/ALDP-1FB923B/2021, England/ALDP-1FB924A/2021, England/ALDP-1FB9259/2021, England/ALDP-1FB9268/2021, England/ALDP-1FB9277/2021, England/ALDP-1FB9286/2021, England/ALDP-1FB92A4/2021, England/ALDP-1FB92B3/2021, England/ALDP-1FB92C2/2021, England/ALDP-1FB92D1/2021, England/ALDP-1FB92E0/2021, England/ALDP-1FB92FF/2021, England/ALDP-1FB930B/2021, England/ALDP-1FB931A/2021, England/ALDP-1FB9347/2021, England/ALDP-1FB9356/2021, England/ALDP-1FB9365/2021, England/ALDP-1FB9374/2021, England/ALDP-1FB9383/2021, England/ALDP-1FB9392/2021, England/ALDP-1FB93A1/2021, England/ALDP-1FB93B0/2021, England/ALDP-1FB93CF/2021, England/ALDP-1FB93DE/2021, England/ALDP-1FB93ED/2021, England/ALDP-1FB93FC/2021, England/ALDP-1FB9408/2021, England/ALDP-1FB9417/2021, England/ALDP-1FB9426/2021, England/ALDP-1FB9435/2021, England/ALDP-1FB9444/2021, England/ALDP-1FB9453/2021, England/ALDP-1FB9462/2021, England/ALDP-1FB9471/2021, England/ALDP-1FB9480/2021, England/ALDP-1FB94AE/2021, England/ALDP-1FB94CC/2021, England/ALDP-1FB94DB/2021, England/ALDP-1FB94EA/2021, England/ALDP-1FB94F9/2021, England/ALDP-1FB9505/2021, England/ALDP-1FB9523/2021, England/ALDP-1FB9532/2021, England/ALDP-1FB9541/2021, England/ALDP-1FB9550/2021, England/ALDP-1FB956F/2021, England/ALDP-1FB957E/2021, England/ALDP-1FBA8FC/2021, England/ALDP-1FBA908/2021, England/ALDP-1FBA917/2021, England/ALDP-1FBA926/2021, England/ALDP-1FBA935/2021, England/ALDP-1FBA944/2021, England/ALDP-1FBA953/2021, England/ALDP-1FBA962/2021, England/ALDP-1FBA971/2021, England/ALDP-1FBA980/2021, England/ALDP-1FBA99F/2021, England/ALDP-1FBA9AE/2021, England/ALDP-1FBA9BD/2021, England/ALDP-1FBA9CC/2021, England/ALDP-1FBA9DB/2021, England/ALDP-1FBA9EA/2021, England/ALDP-1FBA9F9/2021, England/ALDP-1FBAA05/2021, England/ALDP-1FBAA23/2021, England/ALDP-1FBAA32/2021, England/ALDP-1FBAA41/2021, England/ALDP-1FBAA50/2021, England/ALDP-1FBAA6F/2021, England/ALDP-1FBAA7E/2021, England/ALDP-1FBAA8D/2021, England/ALDP-1FBAA9C/2021, England/ALDP-1FBAAAB/2021, England/ALDP-1FBAAC9/2021, England/ALDP-1FBAAD8/2021, England/ALDP-1FBAAE7/2021, England/ALDP-1FBAAF6/2021, England/ALDP-1FBAB02/2021, England/ALDP-1FBAB11/2021, England/ALDP-1FBAB20/2021, England/ALDP-1FBAB3F/2021, England/ALDP-1FBAB4E/2021, England/ALDP-1FBAB6C/2021, England/ALDP-1FBAB7B/2021, England/ALDP-1FBAB8A/2021, England/ALDP-1FBAB99/2021, England/ALDP-1FBABA8/2021, England/ALDP-1FBABB7/2021, England/ALDP-1FBABD5/2021, England/ALDP-1FBABE4/2021, England/ALDP-1FBABF3/2021, England/ALDP-1FBAC0F/2021, England/ALDP-1FBAC1E/2021, England/ALDP-1FBAC2D/2021, England/ALDP-1FBAC3C/2021, England/ALDP-1FBAC4B/2021, England/ALDP-1FBAC5A/2021, England/ALDP-1FBAC69/2021, England/ALDP-1FBAC78/2021, England/ALDP-1FBAC87/2021, England/ALDP-1FBAC96/2021, England/ALDP-1FBACA5/2021, England/ALDP-1FBACB4/2021, England/ALDP-1FBACD2/2021, England/ALDP-1FBACE1/2021, England/ALDP-1FBACF0/2021, England/ALDP-1FBBEAE/2021, England/ALDP-1FBBEBD/2021, England/ALDP-1FBBECC/2021, England/ALDP-1FBBEDB/2021, England/ALDP-1FBBEEA/2021, England/ALDP-1FBBEF9/2021, England/ALDP-1FBBF05/2021, England/ALDP-1FBBF14/2021, England/ALDP-1FBBF23/2021, England/ALDP-1FBBF32/2021, England/ALDP-1FBBF50/2021, England/ALDP-1FBBF6F/2021, England/ALDP-1FBBF7E/2021, England/ALDP-1FBBF8D/2021, England/ALDP-1FBBF9C/2021, England/ALDP-1FBBFAB/2021, England/ALDP-1FBBFBA/2021, England/ALDP-1FBBFC9/2021, England/ALDP-1FBBFD8/2021, England/ALDP-1FBBFE7/2021, England/ALDP-1FBC001/2021, England/ALDP-1FBC010/2021, England/ALDP-1FBC02F/2021, England/ALDP-1FBC03E/2021, England/ALDP-1FBC04D/2021, England/ALDP-1FBC05C/2021, England/ALDP-1FBC06B/2021, England/ALDP-1FBC07A/2021, England/ALDP-1FBC089/2021, England/ALDP-1FBC098/2021, England/ALDP-1FBC0A7/2021, England/ALDP-1FBC0B6/2021, England/ALDP-1FBC0C5/2021, England/ALDP-1FBC0D4/2021, England/ALDP-1FBC0F2/2021, England/ALDP-1FBC10E/2021, England/ALDP-1FBC11D/2021, England/ALDP-1FBC12C/2021, England/ALDP-1FBC13B/2021, England/ALDP-1FBC14A/2021, England/ALDP-1FBC159/2021, England/ALDP-1FBC168/2021, England/ALDP-1FBC177/2021, England/ALDP-1FBC195/2021, England/ALDP-1FBC1A4/2021, England/ALDP-1FBC1B3/2021, England/ALDP-1FBC1C2/2021, England/ALDP-1FBC1D1/2021, England/ALDP-1FBC1E0/2021, England/ALDP-1FBC1FF/2021, England/ALDP-1FBC20B/2021, England/ALDP-1FBC21A/2021, England/ALDP-1FBC229/2021, England/ALDP-1FBC238/2021, England/ALDP-1FBC247/2021, England/ALDP-1FBC256/2021, England/ALDP-1FBC265/2021, England/ALDP-1FBC274/2021, England/ALDP-1FBC283/2021, England/ALDP-1FBC292/2021, England/ALDP-1FBC2A1/2021, England/ALDP-1FBC2B0/2021, England/ALDP-1FBC2CF/2021, England/ALDP-1FBC2ED/2021, England/ALDP-1FBC2FC/2021, England/ALDP-1FBC308/2021, England/ALDP-1FBC317/2021, England/ALDP-1FBC326/2021, England/ALDP-1FBC335/2021, England/ALDP-1FBC344/2021, England/ALDP-1FBC353/2021, England/ALDP-1FBC362/2021, England/ALDP-1FBC371/2021, England/ALDP-1FBC39F/2021, England/ALDP-1FBC3AE/2021, England/ALDP-1FBC3BD/2021, England/ALDP-1FBC3CC/2021, England/ALDP-1FBC3DB/2021, England/ALDP-1FBC3EA/2021, England/ALDP-1FBC3F9/2021, England/ALDP-1FBC405/2021, England/ALDP-1FBC414/2021, England/ALDP-1FBC423/2021, England/ALDP-1FBC432/2021, England/ALDP-1FBC441/2021, England/ALDP-1FBC450/2021, England/ALDP-1FBC46F/2021, England/ALDP-1FBC47E/2021, England/ALDP-1FC0B18/2021, England/ALDP-1FC0B27/2021, England/ALDP-1FC0B45/2021, England/ALDP-1FC0B54/2021, England/ALDP-1FC0B63/2021, England/ALDP-1FC0B72/2021, England/ALDP-1FC0B81/2021, England/ALDP-1FC0B90/2021, England/ALDP-1FC0BAF/2021, England/ALDP-1FC0BBE/2021, England/ALDP-1FC0BCD/2021, England/ALDP-1FC0BDC/2021, England/ALDP-1FC0BFA/2021, England/ALDP-1FC0C15/2021, England/ALDP-1FC0C24/2021, England/ALDP-1FC0C33/2021, England/ALDP-1FC0C42/2021, England/ALDP-1FC0C51/2021, England/ALDP-1FC0C60/2021, England/ALDP-1FC0C7F/2021, England/ALDP-1FC0C8E/2021, England/ALDP-1FC0CAC/2021, England/ALDP-1FC0CD9/2021, England/ALDP-1FC0CF7/2021, England/ALDP-1FC0D03/2021, England/ALDP-1FC0D12/2021, England/ALDP-1FC0D30/2021, England/ALDP-1FC0D4F/2021, England/ALDP-1FC0D5E/2021, England/ALDP-1FC0D7C/2021, England/ALDP-1FC0D8B/2021, England/ALDP-1FC0D9A/2021, England/ALDP-1FC0DB8/2021, England/ALDP-1FC0E00/2021, England/ALDP-1FC0E1F/2021, England/ALDP-1FC0E2E/2021, England/ALDP-1FC0E3D/2021, England/ALDP-1FC0E4C/2021, England/ALDP-1FC0E5B/2021, England/ALDP-1FC0E79/2021, England/ALDP-1FC0E88/2021, England/ALDP-1FC0EA6/2021, England/ALDP-1FC0EC4/2021, England/ALDP-1FC0ED3/2021, England/ALDP-1FC0EE2/2021, England/ALDP-1FC0EF1/2021, England/ALDP-1FC0F0D/2021, England/ALDP-1FC0F1C/2021, England/ALDP-1FC0F2B/2021, England/ALDP-1FC0F3A/2021, England/ALDP-1FC0F49/2021, England/ALDP-1FC0F58/2021, England/ALDP-1FC0F76/2021, England/ALDP-1FC0F85/2021, England/ALDP-1FC0FA3/2021, England/ALDP-1FC0FB2/2021, England/ALDP-1FC0FC1/2021, England/ALDP-1FC0FEF/2021, England/ALDP-1FC1009/2021, England/ALDP-1FC1018/2021, England/ALDP-1FC1027/2021, England/ALDP-1FC1045/2021, England/ALDP-1FC1054/2021, England/ALDP-1FC1063/2021, England/ALDP-1FC1081/2021, England/ALDP-1FC1090/2021, England/ALDP-1FC10AF/2021, England/ALDP-1FC10BE/2021, England/ALDP-1FC10CD/2021, England/ALDP-1FC286A/2021, England/ALDP-1FC2879/2021, England/ALDP-1FC2888/2021, England/ALDP-1FC2897/2021, England/ALDP-1FC28A6/2021, England/ALDP-1FC28B5/2021, England/ALDP-1FC28C4/2021, England/ALDP-1FC28D3/2021, England/ALDP-1FC28E2/2021, England/ALDP-1FC28F1/2021, England/ALDP-1FC290D/2021, England/ALDP-1FC291C/2021, England/ALDP-1FC292B/2021, England/ALDP-1FC293A/2021, England/ALDP-1FC2958/2021, England/ALDP-1FC2967/2021, England/ALDP-1FC2985/2021, England/ALDP-1FC2994/2021, England/ALDP-1FC29A3/2021, England/ALDP-1FC29B2/2021, England/ALDP-1FC29C1/2021, England/ALDP-1FC29D0/2021, England/ALDP-1FC29EF/2021, England/ALDP-1FC29FE/2021, England/ALDP-1FC2A0A/2021, England/ALDP-1FC2A19/2021, England/ALDP-1FC2A28/2021, England/ALDP-1FC2A37/2021, England/ALDP-1FC2A46/2021, England/ALDP-1FC2A55/2021, England/ALDP-1FC2A64/2021, England/ALDP-1FC2A73/2021, England/ALDP-1FC2A82/2021, England/ALDP-1FC2A91/2021, England/ALDP-1FC2AA0/2021, England/ALDP-1FC2ABF/2021, England/ALDP-1FC2ADD/2021, England/ALDP-1FC2AEC/2021, England/ALDP-1FC2AFB/2021, England/ALDP-1FC2B07/2021, England/ALDP-1FC2B25/2021, England/ALDP-1FC2B34/2021, England/ALDP-1FC2B43/2021, England/ALDP-1FC2B52/2021, England/ALDP-1FC2B61/2021, England/ALDP-1FC2B9E/2021, England/ALDP-1FC2BAD/2021, England/ALDP-1FC2BBC/2021, England/ALDP-1FC2BCB/2021, England/ALDP-1FC2BDA/2021, England/ALDP-1FC2BE9/2021, England/ALDP-1FC2BF8/2021, England/ALDP-1FC2C04/2021, England/ALDP-1FC2C13/2021, England/ALDP-1FC2C22/2021, England/ALDP-1FC2C31/2021, England/ALDP-1FC2C40/2021, England/ALDP-1FC2C5F/2021, England/ALDP-1FC2C6E/2021, England/ALDP-1FC2C8C/2021, England/ALDP-1FC2C9B/2021, England/ALDP-1FC2CAA/2021, England/ALDP-1FC2CB9/2021, England/ALDP-1FC2CC8/2021, England/ALDP-1FC2CD7/2021, England/ALDP-1FC2CE6/2021, England/ALDP-1FC2CF5/2021, England/ALDP-1FC2D01/2021, England/ALDP-1FC2D10/2021, England/ALDP-1FC2D2F/2021, England/ALDP-1FC2D3E/2021, England/ALDP-1FC2D4D/2021, England/ALDP-1FC2D5C/2021, England/ALDP-1FC2D6B/2021, England/ALDP-1FC2D7A/2021, England/ALDP-1FC2D89/2021, England/ALDP-1FC2D98/2021, England/ALDP-1FC2DA7/2021, England/ALDP-1FC2DB6/2021, England/ALDP-1FC2DC5/2021, England/ALDP-1FC2DD4/2021, England/ALDP-1FC2DE3/2021, England/ALDP-1FC2DF2/2021, England/ALDP-1FC2E0E/2021, England/ALDP-1FC2E1D/2021, England/ALDP-1FC2E2C/2021, England/ALDP-1FC2E3B/2021, England/ALDP-1FC9DEC/2021, England/ALDP-1FC9DFB/2021, England/ALDP-1FC9E07/2021, England/ALDP-1FC9E16/2021, England/ALDP-1FC9E34/2021, England/ALDP-1FC9E52/2021, England/ALDP-1FC9E61/2021, England/ALDP-1FC9E70/2021, England/ALDP-1FC9E8F/2021, England/ALDP-1FC9EAD/2021, England/ALDP-1FC9ECB/2021, England/ALDP-1FC9EDA/2021, England/ALDP-1FC9EE9/2021, England/ALDP-1FC9EF8/2021, England/ALDP-1FC9F04/2021, England/ALDP-1FC9F13/2021, England/ALDP-1FC9F22/2021, England/ALDP-1FC9F31/2021, England/ALDP-1FC9F5F/2021, England/ALDP-1FC9F6E/2021, England/ALDP-1FC9FAA/2021, England/ALDP-1FC9FB9/2021, England/ALDP-1FC9FC8/2021, England/ALDP-1FC9FD7/2021, England/ALDP-1FC9FE6/2021, England/ALDP-1FC9FF5/2021, England/ALDP-1FCA000/2021, England/ALDP-1FCA01F/2021, England/ALDP-1FCA02E/2021, England/ALDP-1FCA03D/2021, England/ALDP-1FCA04C/2021, England/ALDP-1FCA06A/2021, England/ALDP-1FCA079/2021, England/ALDP-1FCA088/2021, England/ALDP-1FCA097/2021, England/ALDP-1FCA0A6/2021, England/ALDP-1FCA0B5/2021, England/ALDP-1FCA0C4/2021, England/ALDP-1FCA0D3/2021, England/ALDP-1FCA0E2/2021, England/ALDP-1FCA10D/2021, England/ALDP-1FCA11C/2021, England/ALDP-1FCA13A/2021, England/ALDP-1FCA149/2021, England/ALDP-1FCA158/2021, England/ALDP-1FCA167/2021, England/ALDP-1FCA176/2021, England/ALDP-1FCA185/2021, England/ALDP-1FCA194/2021, England/ALDP-1FCA1A3/2021, England/ALDP-1FCA1B2/2021, England/ALDP-1FCA1C1/2021, England/ALDP-1FCA1EF/2021, England/ALDP-1FCA20A/2021, England/ALDP-1FCA219/2021, England/ALDP-1FCA228/2021, England/ALDP-1FCA237/2021, England/ALDP-1FCA246/2021, England/ALDP-1FCA255/2021, England/ALDP-1FCA273/2021, England/ALDP-1FCA282/2021, England/ALDP-1FCA291/2021, England/ALDP-1FCBB4A/2021, England/ALDP-1FCBB59/2021, England/ALDP-1FCBB68/2021, England/ALDP-1FCBB95/2021, England/ALDP-1FCBBA4/2021, England/ALDP-1FCBBB3/2021, England/ALDP-1FCBBE0/2021, England/ALDP-1FCBBFF/2021, England/ALDP-1FCBC0B/2021, England/ALDP-1FCBC29/2021, England/ALDP-1FD2506/2021, England/ALDP-1FD2515/2021, England/ALDP-1FD2524/2021, England/ALDP-1FD2542/2021, England/ALDP-1FD2551/2021, England/ALDP-1FD2560/2021, England/ALDP-1FD257F/2021, England/ALDP-1FD258E/2021, England/ALDP-1FD259D/2021, England/ALDP-1FD25AC/2021, England/ALDP-1FD25BB/2021, England/ALDP-1FD25CA/2021, England/ALDP-1FD25D9/2021, England/ALDP-1FD25E8/2021, England/ALDP-1FD25F7/2021, England/ALDP-1FD2603/2021, England/ALDP-1FD2621/2021, England/ALDP-1FD2630/2021, England/ALDP-1FD264F/2021, England/ALDP-1FD265E/2021, England/ALDP-1FD266D/2021, England/ALDP-1FD267C/2021, England/ALDP-1FD268B/2021, England/ALDP-1FD269A/2021, England/ALDP-1FD26A9/2021, England/ALDP-1FD26B8/2021, England/ALDP-1FD26D6/2021, England/ALDP-1FD26E5/2021, England/ALDP-1FD26F4/2021, England/ALDP-1FD2700/2021, England/ALDP-1FD271F/2021, England/ALDP-1FD272E/2021, England/ALDP-1FD273D/2021, England/ALDP-1FD274C/2021, England/ALDP-1FD275B/2021, England/ALDP-1FD276A/2021, England/ALDP-1FD2779/2021, England/ALDP-1FD2788/2021, England/ALDP-1FD27C4/2021, England/ALDP-1FD27D3/2021, England/ALDP-1FD27F1/2021, England/ALDP-1FD281C/2021, England/ALDP-1FD282B/2021, England/ALDP-1FD283A/2021, England/ALDP-1FD2849/2021, England/ALDP-1FD2858/2021, England/ALDP-1FD2867/2021, England/ALDP-1FD2876/2021, England/ALDP-1FD2885/2021, England/ALDP-1FD2894/2021, England/ALDP-1FD28A3/2021, England/ALDP-1FD28B2/2021, England/ALDP-1FD28EF/2021, England/ALDP-1FD28FE/2021, England/ALDP-1FD290A/2021, England/ALDP-1FD2928/2021, England/ALDP-1FD2937/2021, England/ALDP-1FD2946/2021, England/ALDP-1FD2955/2021, England/ALDP-1FD2964/2021, England/ALDP-1FD2973/2021, England/ALDP-1FD2982/2021, England/ALDP-1FD2991/2021, England/ALDP-1FD29A0/2021, England/ALDP-1FD29CE/2021, England/ALDP-1FD29FB/2021, England/ALDP-1FD2A07/2021, England/ALDP-1FD2A25/2021, England/ALDP-1FD2A34/2021, England/ALDP-1FD2A52/2021, England/ALDP-1FD2A61/2021, England/ALDP-1FD2A70/2021, England/ALDP-1FD2A8F/2021, England/ALDP-1FD2A9E/2021, England/ALDP-1FD2AAD/2021, England/ALDP-1FD2ACB/2021, England/ALDP-1FD2ADA/2021, England/ALDP-1FD36A8/2021, England/ALDP-1FD36B7/2021, England/ALDP-1FD36C6/2021, England/ALDP-1FD36D5/2021, England/ALDP-1FD36E4/2021, England/ALDP-1FD36F3/2021, England/ALDP-1FD370F/2021, England/ALDP-1FD372D/2021, England/ALDP-1FD373C/2021, England/ALDP-1FD374B/2021, England/ALDP-1FD375A/2021, England/ALDP-1FD3769/2021, England/ALDP-1FD3778/2021, England/ALDP-1FD3787/2021, England/ALDP-1FD3796/2021, England/ALDP-1FD37A5/2021, England/ALDP-1FD37B4/2021, England/ALDP-1FD37C3/2021, England/ALDP-1FD37D2/2021, England/ALDP-1FD37E1/2021, England/ALDP-1FD37F0/2021, England/ALDP-1FD380C/2021, England/ALDP-1FD381B/2021, England/ALDP-1FD382A/2021, England/ALDP-1FD3839/2021, England/ALDP-1FD3848/2021, England/ALDP-1FD3857/2021, England/ALDP-1FD3866/2021, England/ALDP-1FD3875/2021, England/ALDP-1FD3884/2021, England/ALDP-1FD3893/2021, England/ALDP-1FD38A2/2021, England/ALDP-1FD38B1/2021, England/ALDP-1FD38C0/2021, England/ALDP-1FD38DF/2021, England/ALDP-1FD38EE/2021, England/ALDP-1FD38FD/2021, England/ALDP-1FD3909/2021, England/ALDP-1FD3918/2021, England/ALDP-1FD3936/2021, England/ALDP-1FD3945/2021, England/ALDP-1FD3963/2021, England/ALDP-1FD3972/2021, England/ALDP-1FD3981/2021, England/ALDP-1FD3990/2021, England/ALDP-1FD39AF/2021, England/ALDP-1FD39BE/2021, England/ALDP-1FD39CD/2021, England/ALDP-1FD39DC/2021, England/ALDP-1FD39EB/2021, England/ALDP-1FD39FA/2021, England/ALDP-1FD3A06/2021, England/ALDP-1FD3A15/2021, England/ALDP-1FD3A24/2021, England/ALDP-1FD3A33/2021, England/ALDP-1FD3A42/2021, England/ALDP-1FD3A51/2021, England/ALDP-1FD3A60/2021, England/ALDP-1FD3A7F/2021, England/ALDP-1FD3A8E/2021, England/ALDP-1FD3A9D/2021, England/ALDP-1FD3AAC/2021, England/ALDP-1FD3ABB/2021, England/ALDP-1FD3ACA/2021, England/ALDP-1FD3AD9/2021, England/ALDP-1FD3AF7/2021, England/ALDP-1FD3B03/2021, England/ALDP-1FD3B12/2021, England/ALDP-1FD3B21/2021, England/ALDP-1FD3B4F/2021, England/ALDP-1FD3B5E/2021, England/ALDP-1FD3B6D/2021, England/ALDP-1FD3B7C/2021, England/ALDP-1FD3B8B/2021, England/ALDP-1FD3B9A/2021, England/ALDP-1FD3BA9/2021, England/ALDP-1FD3BB8/2021, England/ALDP-1FD3BC7/2021, England/ALDP-1FD3BD6/2021, England/ALDP-1FD3BE5/2021, England/ALDP-1FD3BF4/2021, England/ALDP-1FD3C00/2021, England/ALDP-1FD3C1F/2021, England/ALDP-1FD3C2E/2021, England/ALDP-1FD3C3D/2021, England/ALDP-1FD3C4C/2021, England/ALDP-1FD3C5B/2021, England/ALDP-1FD3C6A/2021, England/ALDP-1FD3C79/2021, England/ALDP-1FD4267/2021, England/ALDP-1FD4276/2021, England/ALDP-1FD4285/2021, England/ALDP-1FD4294/2021, England/ALDP-1FD42A3/2021, England/ALDP-1FD42B2/2021, England/ALDP-1FD42C1/2021, England/ALDP-1FD42D0/2021, England/ALDP-1FD42FE/2021, England/ALDP-1FD430A/2021, England/ALDP-1FD4319/2021, England/ALDP-1FD4328/2021, England/ALDP-1FD4337/2021, England/ALDP-1FD4346/2021, England/ALDP-1FD4355/2021, England/ALDP-1FD4364/2021, England/ALDP-1FD4373/2021, England/ALDP-1FD4382/2021, England/ALDP-1FD4391/2021, England/ALDP-1FD43A0/2021, England/ALDP-1FD43CE/2021, England/ALDP-1FD43DD/2021, England/ALDP-1FD43EC/2021, England/ALDP-1FD43FB/2021, England/ALDP-1FD4407/2021, England/ALDP-1FD4416/2021, England/ALDP-1FD4425/2021, England/ALDP-1FD4434/2021, England/ALDP-1FD4443/2021, England/ALDP-1FD4452/2021, England/ALDP-1FD4461/2021, England/ALDP-1FD448F/2021, England/ALDP-1FD449E/2021, England/ALDP-1FD44AD/2021, England/ALDP-1FD44CB/2021, England/ALDP-1FD44DA/2021, England/ALDP-1FD44E9/2021, England/ALDP-1FD4504/2021, England/ALDP-1FD4522/2021, England/ALDP-1FD4531/2021, England/ALDP-1FD4540/2021, England/ALDP-1FD455F/2021, England/ALDP-1FD456E/2021, England/ALDP-1FD457D/2021, England/ALDP-1FD458C/2021, England/ALDP-1FD459B/2021, England/ALDP-1FD45AA/2021, England/ALDP-1FD45B9/2021, England/ALDP-1FD45C8/2021, England/ALDP-1FD45D7/2021, England/ALDP-1FD45E6/2021, England/ALDP-1FD45F5/2021, England/ALDP-1FD4601/2021, England/ALDP-1FD4610/2021, England/ALDP-1FD462F/2021, England/ALDP-1FD464D/2021, England/ALDP-1FD465C/2021, England/ALDP-1FD467A/2021, England/ALDP-1FD4689/2021, England/ALDP-1FD4698/2021, England/ALDP-1FD46A7/2021, England/ALDP-1FD46B6/2021, England/ALDP-1FD46C5/2021, England/ALDP-1FD46D4/2021, England/ALDP-1FD46E3/2021, England/ALDP-1FD46F2/2021, England/ALDP-1FD470E/2021, England/ALDP-1FD471D/2021, England/ALDP-1FD472C/2021, England/ALDP-1FD473B/2021, England/ALDP-1FD474A/2021, England/ALDP-1FD4759/2021, England/ALDP-1FD4768/2021, England/ALDP-1FD4777/2021, England/ALDP-1FD4786/2021, England/ALDP-1FD4795/2021, England/ALDP-1FD47A4/2021, England/ALDP-1FD47B3/2021, England/ALDP-1FD47D1/2021, England/ALDP-1FD47E0/2021, England/ALDP-1FD47FF/2021, England/ALDP-1FD480B/2021, England/ALDP-1FD481A/2021, England/ALDP-1FD4829/2021, England/ALDP-1FD4838/2021, England/ALDP-1FD5406/2021, England/ALDP-1FD5415/2021, England/ALDP-1FD5424/2021, England/ALDP-1FD5433/2021, England/ALDP-1FD5442/2021, England/ALDP-1FD5451/2021, England/ALDP-1FD5460/2021, England/ALDP-1FD547F/2021, England/ALDP-1FD548E/2021, England/ALDP-1FD549D/2021, England/ALDP-1FD54AC/2021, England/ALDP-1FD54BB/2021, England/ALDP-1FD54CA/2021, England/ALDP-1FD54D9/2021, England/ALDP-1FD54E8/2021, England/ALDP-1FD54F7/2021, England/ALDP-1FD5503/2021, England/ALDP-1FD5512/2021, England/ALDP-1FD5521/2021, England/ALDP-1FD5530/2021, England/ALDP-1FD554F/2021, England/ALDP-1FD555E/2021, England/ALDP-1FD556D/2021, England/ALDP-1FD557C/2021, England/ALDP-1FD558B/2021, England/ALDP-1FD559A/2021, England/ALDP-1FD55A9/2021, England/ALDP-1FD55B8/2021, England/ALDP-1FD55C7/2021, England/ALDP-1FD55D6/2021, England/ALDP-1FD55E5/2021, England/ALDP-1FD55F4/2021, England/ALDP-1FD5600/2021, England/ALDP-1FD561F/2021, England/ALDP-1FD562E/2021, England/ALDP-1FD563D/2021, England/ALDP-1FD564C/2021, England/ALDP-1FD565B/2021, England/ALDP-1FD566A/2021, England/ALDP-1FD5679/2021, England/ALDP-1FD5688/2021, England/ALDP-1FD5697/2021, England/ALDP-1FD56A6/2021, England/ALDP-1FD56C4/2021, England/ALDP-1FD56D3/2021, England/ALDP-1FD56E2/2021, England/ALDP-1FD56F1/2021, England/ALDP-1FD570D/2021, England/ALDP-1FD571C/2021, England/ALDP-1FD572B/2021, England/ALDP-1FD573A/2021, England/ALDP-1FD5749/2021, England/ALDP-1FD5758/2021, England/ALDP-1FD5767/2021, England/ALDP-1FD5776/2021, England/ALDP-1FD5785/2021, England/ALDP-1FD5794/2021, England/ALDP-1FD57A3/2021, England/ALDP-1FD57B2/2021, England/ALDP-1FD57C1/2021, England/ALDP-1FD57D0/2021, England/ALDP-1FD57EF/2021, England/ALDP-1FD57FE/2021, England/ALDP-1FD580A/2021, England/ALDP-1FD5819/2021, England/ALDP-1FD5828/2021, England/ALDP-1FD5837/2021, England/ALDP-1FD5846/2021, England/ALDP-1FD5855/2021, England/ALDP-1FD5864/2021, England/ALDP-1FD5873/2021, England/ALDP-1FD5882/2021, England/ALDP-1FD5891/2021, England/ALDP-1FD58A0/2021, England/ALDP-1FD58BF/2021, England/ALDP-1FD58CE/2021, England/ALDP-1FD58DD/2021, England/ALDP-1FD58FB/2021, England/ALDP-1FD5907/2021, England/ALDP-1FD5916/2021, England/ALDP-1FD5934/2021, England/ALDP-1FD5943/2021, England/ALDP-1FD5952/2021, England/ALDP-1FD5961/2021, England/ALDP-1FD5970/2021, England/ALDP-1FD598F/2021, England/ALDP-1FD599E/2021, England/ALDP-1FD59AD/2021, England/ALDP-1FD59BC/2021, England/ALDP-1FD59CB/2021, England/ALDP-1FD59DA/2021, England/ALDP-1FD65A8/2021, England/ALDP-1FD65B7/2021, England/ALDP-1FD65C6/2021, England/ALDP-1FD65D5/2021, England/ALDP-1FD65E4/2021, England/ALDP-1FD660F/2021, England/ALDP-1FD661E/2021, England/ALDP-1FD662D/2021, England/ALDP-1FD664B/2021, England/ALDP-1FD665A/2021, England/ALDP-1FD6669/2021, England/ALDP-1FD6678/2021, England/ALDP-1FD6687/2021, England/ALDP-1FD6696/2021, England/ALDP-1FD66A5/2021, England/ALDP-1FD66B4/2021, England/ALDP-1FD66C3/2021, England/ALDP-1FD66E1/2021, England/ALDP-1FD66F0/2021, England/ALDP-1FD670C/2021, England/ALDP-1FD671B/2021, England/ALDP-1FD672A/2021, England/ALDP-1FD6739/2021, England/ALDP-1FD6748/2021, England/ALDP-1FD6766/2021, England/ALDP-1FD6775/2021, England/ALDP-1FD6784/2021, England/ALDP-1FD6793/2021, England/ALDP-1FD67A2/2021, England/ALDP-1FD67B1/2021, England/ALDP-1FD67C0/2021, England/ALDP-1FD67DF/2021, England/ALDP-1FD67FD/2021, England/ALDP-1FD6809/2021, England/ALDP-1FD6818/2021, England/ALDP-1FD6827/2021, England/ALDP-1FD6836/2021, England/ALDP-1FD6845/2021, England/ALDP-1FD6854/2021, England/ALDP-1FD6863/2021, England/ALDP-1FD6872/2021, England/ALDP-1FD6881/2021, England/ALDP-1FD6890/2021, England/ALDP-1FD68AF/2021, England/ALDP-1FD68BE/2021, England/ALDP-1FD68CD/2021, England/ALDP-1FD68DC/2021, England/ALDP-1FD68FA/2021, England/ALDP-1FD6906/2021, England/ALDP-1FD6915/2021, England/ALDP-1FD6924/2021, England/ALDP-1FD6933/2021, England/ALDP-1FD6942/2021, England/ALDP-1FD6951/2021, England/ALDP-1FD6960/2021, England/ALDP-1FD697F/2021, England/ALDP-1FD698E/2021, England/ALDP-1FD699D/2021, England/ALDP-1FD69CA/2021, England/ALDP-1FD69D9/2021, England/ALDP-1FD69E8/2021, England/ALDP-1FD69F7/2021, England/ALDP-1FD6A03/2021, England/ALDP-1FD6A12/2021, England/ALDP-1FD6A21/2021, England/ALDP-1FD6A30/2021, England/ALDP-1FD6A5E/2021, England/ALDP-1FD6A6D/2021, England/ALDP-1FD6A9A/2021, England/ALDP-1FD6AA9/2021, England/ALDP-1FD6AB8/2021, England/ALDP-1FD6AD6/2021, England/ALDP-1FD6AE5/2021, England/ALDP-1FD6AF4/2021, England/ALDP-1FD6B2E/2021, England/ALDP-1FD6B3D/2021, England/ALDP-1FD6B4C/2021, England/ALDP-1FD6B5B/2021, England/ALDP-1FD6B6A/2021, England/ALDP-1FD6B79/2021, England/ALDP-1FD7747/2021, England/ALDP-1FD7756/2021, England/ALDP-1FD7765/2021, England/ALDP-1FD7774/2021, England/ALDP-1FD7792/2021, England/ALDP-1FD77A1/2021, England/ALDP-1FD77B0/2021, England/ALDP-1FD77ED/2021, England/ALDP-1FD77FC/2021, England/ALDP-1FD7817/2021, England/ALDP-1FD7826/2021, England/ALDP-1FD7853/2021, England/ALDP-1FD7862/2021, England/ALDP-1FD7871/2021, England/ALDP-1FD7880/2021, England/ALDP-1FD789F/2021, England/ALDP-1FD78AE/2021, England/ALDP-1FD78BD/2021, England/ALDP-1FD78CC/2021, England/ALDP-1FD7905/2021, England/ALDP-1FD7923/2021, England/ALDP-1FD7950/2021, England/ALDP-1FD79AB/2021, England/ALDP-1FD79C9/2021, England/ALDP-1FD79D8/2021, England/ALDP-1FD79E7/2021, England/ALDP-1FD79F6/2021, England/ALDP-1FD7A02/2021, England/ALDP-1FD7A11/2021, England/ALDP-1FD7A20/2021, England/ALDP-1FD7A3F/2021, England/ALDP-1FD7A4E/2021, England/ALDP-1FD7A5D/2021, England/ALDP-1FD7A7B/2021, England/ALDP-1FD7A99/2021, England/ALDP-1FD7AA8/2021, England/ALDP-1FD7AB7/2021, England/ALDP-1FD7AC6/2021, England/ALDP-1FD7AD5/2021, England/ALDP-1FD7AE4/2021, England/ALDP-1FD7AF3/2021, England/ALDP-1FD7B0F/2021, England/ALDP-1FD7B1E/2021, England/ALDP-1FD7B2D/2021, England/ALDP-1FD7B3C/2021, England/ALDP-1FD7B5A/2021, England/ALDP-1FD7B69/2021, England/ALDP-1FD7B78/2021, England/ALDP-1FD7B87/2021, England/ALDP-1FD7BA5/2021, England/ALDP-1FD7BD2/2021, England/ALDP-1FD7BE1/2021, England/ALDP-1FD7C2A/2021, England/ALDP-1FD7C39/2021, England/ALDP-1FD7C48/2021, England/ALDP-1FD7C57/2021, England/ALDP-1FD7C66/2021, England/ALDP-1FD7C75/2021, England/ALDP-1FD7C84/2021, England/ALDP-1FD7CA2/2021, England/ALDP-1FD7CB1/2021, England/ALDP-1FD7CC0/2021, England/ALDP-1FD7CFD/2021, England/ALDP-1FD8306/2021, England/ALDP-1FD8315/2021, England/ALDP-1FD8324/2021, England/ALDP-1FD8333/2021, England/ALDP-1FD8342/2021, England/ALDP-1FD8351/2021, England/ALDP-1FD837F/2021, England/ALDP-1FD838E/2021, England/ALDP-1FD839D/2021, England/ALDP-1FD83AC/2021, England/ALDP-1FD83BB/2021, England/ALDP-1FD83CA/2021, England/ALDP-1FD83D9/2021, England/ALDP-1FD83E8/2021, England/ALDP-1FD83F7/2021, England/ALDP-1FD8403/2021, England/ALDP-1FD8412/2021, England/ALDP-1FD8430/2021, England/ALDP-1FD844F/2021, England/ALDP-1FD845E/2021, England/ALDP-1FD846D/2021, England/ALDP-1FD847C/2021, England/ALDP-1FD848B/2021, England/ALDP-1FD849A/2021, England/ALDP-1FD84A9/2021, England/ALDP-1FD84B8/2021, England/ALDP-1FD84C7/2021, England/ALDP-1FD84D6/2021, England/ALDP-1FD84E5/2021, England/ALDP-1FD84F4/2021, England/ALDP-1FD8500/2021, England/ALDP-1FD851F/2021, England/ALDP-1FD852E/2021, England/ALDP-1FD853D/2021, England/ALDP-1FD854C/2021, England/ALDP-1FD855B/2021, England/ALDP-1FD8579/2021, England/ALDP-1FD8588/2021, England/ALDP-1FD8597/2021, England/ALDP-1FD85A6/2021, England/ALDP-1FD85B5/2021, England/ALDP-1FD85C4/2021, England/ALDP-1FD85D3/2021, England/ALDP-1FD85E2/2021, England/ALDP-1FD85F1/2021, England/ALDP-1FD860D/2021, England/ALDP-1FD861C/2021, England/ALDP-1FD862B/2021, England/ALDP-1FD863A/2021, England/ALDP-1FD8649/2021, England/ALDP-1FD8658/2021, England/ALDP-1FD8667/2021, England/ALDP-1FD8676/2021, England/ALDP-1FD8685/2021, England/ALDP-1FD8694/2021, England/ALDP-1FD86A3/2021, England/ALDP-1FD86B2/2021, England/ALDP-1FD86C1/2021, England/ALDP-1FD86D0/2021, England/ALDP-1FD86EF/2021, England/ALDP-1FD86FE/2021, England/ALDP-1FD870A/2021, England/ALDP-1FD8719/2021, England/ALDP-1FD8728/2021, England/ALDP-1FD8737/2021, England/ALDP-1FD8746/2021, England/ALDP-1FD8755/2021, England/ALDP-1FD8764/2021, England/ALDP-1FD8773/2021, England/ALDP-1FD8782/2021, England/ALDP-1FD8791/2021, England/ALDP-1FD87A0/2021, England/ALDP-1FD87BF/2021, England/ALDP-1FD87CE/2021, England/ALDP-1FD87DD/2021, England/ALDP-1FD87EC/2021, England/ALDP-1FD8807/2021, England/ALDP-1FD8816/2021, England/ALDP-1FD8825/2021, England/ALDP-1FD8834/2021, England/ALDP-1FD8843/2021, England/ALDP-1FD8852/2021, England/ALDP-1FD8861/2021, England/ALDP-1FD8870/2021, England/ALDP-1FD888F/2021, England/ALDP-1FD889E/2021, England/ALDP-1FD88BC/2021, England/ALDP-1FD88CB/2021, England/ALDP-1FD88DA/2021, England/ALDP-1FD94B7/2021, England/ALDP-1FD94D5/2021, England/ALDP-1FD94E4/2021, England/ALDP-1FD94F3/2021, England/ALDP-1FD950F/2021, England/ALDP-1FD952D/2021, England/ALDP-1FD953C/2021, England/ALDP-1FD955A/2021, England/ALDP-1FD9578/2021, England/ALDP-1FD9596/2021, England/ALDP-1FD95A5/2021, England/ALDP-1FD95D2/2021, England/ALDP-1FD95F0/2021, England/ALDP-1FD960C/2021, England/ALDP-1FD961B/2021, England/ALDP-1FD9639/2021, England/ALDP-1FD9648/2021, England/ALDP-1FD9657/2021, England/ALDP-1FD9666/2021, England/ALDP-1FD9684/2021, England/ALDP-1FD9693/2021, England/ALDP-1FD96A2/2021, England/ALDP-1FD96B1/2021, England/ALDP-1FD96DF/2021, England/ALDP-1FD96EE/2021, England/ALDP-1FD96FD/2021, England/ALDP-1FD9709/2021, England/ALDP-1FD9736/2021, England/ALDP-1FD9745/2021, England/ALDP-1FD9754/2021, England/ALDP-1FD9763/2021, England/ALDP-1FD9772/2021, England/ALDP-1FD9781/2021, England/ALDP-1FD97CD/2021, England/ALDP-1FD97DC/2021, England/ALDP-1FD97EB/2021, England/ALDP-1FD97FA/2021, England/ALDP-1FD9806/2021, England/ALDP-1FD9815/2021, England/ALDP-1FD9842/2021, England/ALDP-1FD989D/2021, England/ALDP-1FD98F7/2021, England/ALDP-1FD9903/2021, England/ALDP-1FD9912/2021, England/ALDP-1FD9930/2021, England/ALDP-1FD994F/2021, England/ALDP-1FD996D/2021, England/ALDP-1FD998B/2021, England/ALDP-1FD999A/2021, England/ALDP-1FD99B8/2021, England/ALDP-1FD99C7/2021, England/ALDP-1FD99D6/2021, England/ALDP-1FD99E5/2021, England/ALDP-1FD99F4/2021, England/ALDP-1FD9A2E/2021, England/ALDP-1FD9A3D/2021, England/ALDP-1FD9A4C/2021, England/ALDP-1FD9A5B/2021, England/ALDP-1FD9A6A/2021, England/ALDP-1FD9A79/2021, England/ALDP-1FD9A88/2021, England/ALDP-1FD9A97/2021, England/ALDP-1FD9AB5/2021, England/ALDP-1FD9AC4/2021, England/ALDP-1FD9AD3/2021, England/ALDP-1FD9AE2/2021, England/ALDP-1FD9AF1/2021, England/ALDP-1FD9B0D/2021, England/ALDP-1FD9B1C/2021, England/ALDP-1FD9B2B/2021, England/ALDP-1FD9B3A/2021, England/ALDP-1FD9B49/2021, England/ALDP-1FD9B58/2021, England/ALDP-1FD9B67/2021, England/ALDP-1FD9B76/2021, England/ALDP-1FD9B85/2021, England/ALDP-1FD9B94/2021, England/ALDP-1FD9BB2/2021, England/ALDP-1FD9BC1/2021, England/ALDP-1FD9BEF/2021, England/ALDP-1FD9C19/2021, England/ALDP-1FD9C37/2021, England/ALDP-1FD9C46/2021, England/ALDP-1FD9C55/2021, England/ALDP-1FD9C64/2021, England/ALDP-1FD9C73/2021, England/ALDP-1FD9C82/2021, England/ALDP-1FD9C91/2021, England/ALDP-1FD9CA0/2021, England/ALDP-1FD9CBF/2021, England/ALDP-1FD9CDD/2021, England/ALDP-1FD9CEC/2021, England/ALDP-1FD9D07/2021, England/ALDP-1FD9D16/2021, England/ALDP-1FD9D25/2021, England/ALDP-1FD9D34/2021, England/ALDP-1FD9D43/2021, England/ALDP-1FD9D52/2021, England/ALDP-1FD9D61/2021, England/ALDP-1FD9D70/2021, England/ALDP-1FD9D8F/2021, England/ALDP-1FD9D9E/2021, England/ALDP-1FD9DAD/2021, England/ALDP-1FD9DBC/2021, England/ALDP-1FD9DDA/2021, England/ALDP-1FD9DE9/2021, England/ALDP-1FD9DF8/2021, England/ALDP-1FD9E04/2021, England/ALDP-1FD9E13/2021, England/ALDP-1FD9E22/2021, England/ALDP-1FD9E31/2021, England/ALDP-1FD9E40/2021, England/ALDP-1FD9E5F/2021, England/ALDP-1FD9E6E/2021, England/ALDP-1FD9E8C/2021, England/ALDP-1FD9E9B/2021, England/ALDP-1FD9EAA/2021, England/ALDP-1FD9EB9/2021, England/ALDP-1FD9EC8/2021, England/ALDP-1FD9ED7/2021, England/ALDP-1FD9EE6/2021, England/ALDP-1FD9EF5/2021, England/ALDP-1FD9F01/2021, England/ALDP-1FD9F10/2021, England/ALDP-1FD9F2F/2021, England/ALDP-1FD9F3E/2021, England/ALDP-1FD9F5C/2021, England/ALDP-1FD9F6B/2021, England/ALDP-1FD9F89/2021, England/ALDP-1FD9F98/2021, England/ALDP-1FD9FA7/2021, England/ALDP-1FD9FB6/2021, England/ALDP-1FD9FC5/2021, England/ALDP-1FD9FE3/2021, England/ALDP-1FD9FF2/2021, England/ALDP-1FDA00D/2021, England/ALDP-1FDA01C/2021, England/ALDP-1FDA02B/2021, England/ALDP-1FDA049/2021, England/ALDP-1FDA058/2021, England/ALDP-1FDA067/2021, England/ALDP-1FDA076/2021, England/ALDP-1FDA085/2021, England/ALDP-1FDA094/2021, England/ALDP-1FDA0A3/2021, England/ALDP-1FDA0C1/2021, England/ALDP-1FDA0D0/2021, England/ALDP-1FDA0EF/2021, England/ALDP-1FDA0FE/2021, England/ALDP-1FDA10A/2021, England/ALDP-1FDA119/2021, England/ALDP-1FDA128/2021, England/ALDP-1FDA137/2021, England/ALDP-1FDA146/2021, England/ALDP-1FDA164/2021, England/ALDP-1FDA173/2021, England/ALDP-1FDA182/2021, England/ALDP-1FDA191/2021, England/ALDP-1FDA1A0/2021, England/ALDP-1FDA1BF/2021, England/ALDP-1FDA1CE/2021, England/ALDP-1FDA1EC/2021, England/ALDP-1FDA1FB/2021, England/ALDP-1FDA207/2021, England/ALDP-1FDA216/2021, England/ALDP-1FDA225/2021, England/ALDP-1FDA234/2021, England/ALDP-1FDA252/2021, England/ALDP-1FDA261/2021, England/ALDP-1FDA270/2021, England/ALDP-1FDA28F/2021, England/ALDP-1FDA29E/2021, England/ALDP-1FDA2AD/2021, England/ALDP-1FDA2BC/2021, England/ALDP-1FDA2CB/2021, England/ALDP-1FDA2DA/2021, England/ALDP-1FDA2E9/2021, England/ALDP-1FDA2F8/2021, England/ALDP-1FDA304/2021, England/ALDP-1FDA313/2021, England/ALDP-1FDA331/2021, England/ALDP-1FDA340/2021, England/ALDP-1FDA35F/2021, England/ALDP-1FDA37D/2021, England/ALDP-1FDA38C/2021, England/ALDP-1FDA39B/2021, England/ALDP-1FDA3AA/2021, England/ALDP-1FDA3B9/2021, England/ALDP-1FDA3C8/2021, England/ALDP-1FDA3D7/2021, England/ALDP-1FDA3E6/2021, England/ALDP-1FDA3F5/2021, England/ALDP-1FDA410/2021, England/ALDP-1FDA42F/2021, England/ALDP-1FDA43E/2021, England/ALDP-1FDA44D/2021, England/ALDP-1FDA45C/2021, England/ALDP-1FDA46B/2021, England/ALDP-1FDA47A/2021, England/ALDP-1FDA489/2021, England/ALDP-1FDA498/2021, England/ALDP-1FDA4A7/2021, England/ALDP-1FDA4B6/2021, England/ALDP-1FDA4C5/2021, England/ALDP-1FDA4D4/2021, England/ALDP-1FDA4F2/2021, England/ALDP-1FDA51D/2021, England/ALDP-1FDA53B/2021, England/ALDP-1FDA54A/2021, England/ALDP-1FDA559/2021, England/ALDP-1FDA568/2021, England/ALDP-1FDA577/2021, England/ALDP-1FDA586/2021, England/ALDP-1FDA595/2021, England/ALDP-1FDA5A4/2021, England/ALDP-1FDA5B3/2021, England/ALDP-1FDA5C2/2021, England/ALDP-1FDA5D1/2021, England/ALDP-1FDA5E0/2021, England/ALDP-1FDA5FF/2021, England/ALDP-1FDA60B/2021, England/ALDP-1FDA61A/2021, England/ALDP-1FDA629/2021, England/ALDP-1FDA638/2021, England/ALDP-1FDB7E9/2021, England/ALDP-1FDB7F8/2021, England/ALDP-1FDB804/2021, England/ALDP-1FDB813/2021, England/ALDP-1FDB822/2021, England/ALDP-1FDB831/2021, England/ALDP-1FDB840/2021, England/ALDP-1FDB85F/2021, England/ALDP-1FDB86E/2021, England/ALDP-1FDB88C/2021, England/ALDP-1FDB89B/2021, England/ALDP-1FDB8AA/2021, England/ALDP-1FDB8B9/2021, England/ALDP-1FDB8C8/2021, England/ALDP-1FDB8D7/2021, England/ALDP-1FDB8F5/2021, England/ALDP-1FDB901/2021, England/ALDP-1FDB910/2021, England/ALDP-1FDB92F/2021, England/ALDP-1FDB93E/2021, England/ALDP-1FDB94D/2021, England/ALDP-1FDB95C/2021, England/ALDP-1FDB97A/2021, England/ALDP-1FDB989/2021, England/ALDP-1FDB998/2021, England/ALDP-1FDB9A7/2021, England/ALDP-1FDB9B6/2021, England/ALDP-1FDB9E3/2021, England/ALDP-1FDB9F2/2021, England/ALDP-1FDBA0E/2021, England/ALDP-1FDBA1D/2021, England/ALDP-1FDBA3B/2021, England/ALDP-1FDBA4A/2021, England/ALDP-1FDBA59/2021, England/ALDP-1FDBA86/2021, England/ALDP-1FDBA95/2021, England/ALDP-1FDBAB3/2021, England/ALDP-1FDBAC2/2021, England/ALDP-1FDBAD1/2021, England/ALDP-1FDBAE0/2021, England/ALDP-1FDBAFF/2021, England/ALDP-1FDBB0B/2021, England/ALDP-1FDBB1A/2021, England/ALDP-1FDBB38/2021, England/ALDP-1FDBB47/2021, England/ALDP-1FDBB56/2021, England/ALDP-1FDBB65/2021, England/ALDP-1FDBB92/2021, England/ALDP-1FDBBA1/2021, England/ALDP-1FDBBB0/2021, England/ALDP-1FDBBCF/2021, England/ALDP-1FDBBED/2021, England/ALDP-1FDBBFC/2021, England/ALDP-1FDBC17/2021, England/ALDP-1FDBC26/2021, England/ALDP-1FDBC44/2021, England/ALDP-1FDBC53/2021, England/ALDP-1FDBC62/2021, England/ALDP-1FDBC71/2021, England/ALDP-1FDBC80/2021, England/ALDP-1FDBCAE/2021, England/ALDP-1FDBCBD/2021, England/ALDP-1FDBCCC/2021, England/ALDP-1FDBCDB/2021, England/ALDP-1FDBD05/2021, England/ALDP-1FDBD23/2021, England/ALDP-1FDBD32/2021, England/ALDP-1FDBD50/2021, England/ALDP-1FDBD6F/2021, England/ALDP-1FDBD7E/2021, England/ALDP-1FDBD8D/2021, England/ALDP-1FDBD9C/2021, England/ALDP-1FDBDAB/2021, England/ALDP-1FDBDBA/2021, England/ALDP-1FDC988/2021, England/ALDP-1FDC997/2021, England/ALDP-1FDC9A6/2021, England/ALDP-1FDC9B5/2021, England/ALDP-1FDC9C4/2021, England/ALDP-1FDC9D3/2021, England/ALDP-1FDC9E2/2021, England/ALDP-1FDC9F1/2021, England/ALDP-1FDCA0D/2021, England/ALDP-1FDCA1C/2021, England/ALDP-1FDCA2B/2021, England/ALDP-1FDCA3A/2021, England/ALDP-1FDCA58/2021, England/ALDP-1FDCA67/2021, England/ALDP-1FDCA76/2021, England/ALDP-1FDCA85/2021, England/ALDP-1FDCA94/2021, England/ALDP-1FDCAA3/2021, England/ALDP-1FDCAB2/2021, England/ALDP-1FDCAC1/2021, England/ALDP-1FDCAD0/2021, England/ALDP-1FDCAEF/2021, England/ALDP-1FDCAFE/2021, England/ALDP-1FDCB19/2021, England/ALDP-1FDCB28/2021, England/ALDP-1FDCB37/2021, England/ALDP-1FDCB46/2021, England/ALDP-1FDCB55/2021, England/ALDP-1FDCB64/2021, England/ALDP-1FDCB73/2021, England/ALDP-1FDCB82/2021, England/ALDP-1FDCB91/2021, England/ALDP-1FDCBA0/2021, England/ALDP-1FDCBBF/2021, England/ALDP-1FDCBCE/2021, England/ALDP-1FDCBDD/2021, England/ALDP-1FDCBEC/2021, England/ALDP-1FDCBFB/2021, England/ALDP-1FDCC07/2021, England/ALDP-1FDCC16/2021, England/ALDP-1FDCC34/2021, England/ALDP-1FDCC43/2021, England/ALDP-1FDCC52/2021, England/ALDP-1FDCC61/2021, England/ALDP-1FDCC70/2021, England/ALDP-1FDCC8F/2021, England/ALDP-1FDCC9E/2021, England/ALDP-1FDCCAD/2021, England/ALDP-1FDCCBC/2021, England/ALDP-1FDCCCB/2021, England/ALDP-1FDCCDA/2021, England/ALDP-1FDCCE9/2021, England/ALDP-1FDCCF8/2021, England/ALDP-1FDCD04/2021, England/ALDP-1FDCD13/2021, England/ALDP-1FDCD22/2021, England/ALDP-1FDCD31/2021, England/ALDP-1FDCD40/2021, England/ALDP-1FDCD5F/2021, England/ALDP-1FDCD6E/2021, England/ALDP-1FDCD7D/2021, England/ALDP-1FDCD9B/2021, England/ALDP-1FDCDAA/2021, England/ALDP-1FDCDB9/2021, England/ALDP-1FDCDC8/2021, England/ALDP-1FDCDD7/2021, England/ALDP-1FDCDE6/2021, England/ALDP-1FDCDF5/2021, England/ALDP-1FDCE01/2021, England/ALDP-1FDCE10/2021, England/ALDP-1FDCE2F/2021, England/ALDP-1FDCE4D/2021, England/ALDP-1FDCE5C/2021, England/ALDP-1FDCE6B/2021, England/ALDP-1FDCE7A/2021, England/ALDP-1FDCE89/2021, England/ALDP-1FDCE98/2021, England/ALDP-1FDCEA7/2021, England/ALDP-1FDCEB6/2021, England/ALDP-1FDCEC5/2021, England/ALDP-1FDCEE3/2021, England/ALDP-1FDCEF2/2021, England/ALDP-1FDCF0E/2021, England/ALDP-1FDCF1D/2021, England/ALDP-1FDCF2C/2021, England/ALDP-1FDCF4A/2021, England/ALDP-1FDCF59/2021, England/ALDP-1FDDB27/2021, England/ALDP-1FDDB36/2021, England/ALDP-1FDDB45/2021, England/ALDP-1FDDB54/2021, England/ALDP-1FDDB63/2021, England/ALDP-1FDDB72/2021, England/ALDP-1FDDB81/2021, England/ALDP-1FDDB90/2021, England/ALDP-1FDDBAF/2021, England/ALDP-1FDDBBE/2021, England/ALDP-1FDDBCD/2021, England/ALDP-1FDDBDC/2021, England/ALDP-1FDDBEB/2021, England/ALDP-1FDDBFA/2021, England/ALDP-1FDDC06/2021, England/ALDP-1FDDC24/2021, England/ALDP-1FDDC33/2021, England/ALDP-1FDDC42/2021, England/ALDP-1FDDC51/2021, England/ALDP-1FDDC60/2021, England/ALDP-1FDDC7F/2021, England/ALDP-1FDDC8E/2021, England/ALDP-1FDDC9D/2021, England/ALDP-1FDDCAC/2021, England/ALDP-1FDDCBB/2021, England/ALDP-1FDDCCA/2021, England/ALDP-1FDDCD9/2021, England/ALDP-1FDDCE8/2021, England/ALDP-1FDDCF7/2021, England/ALDP-1FDDD03/2021, England/ALDP-1FDDD12/2021, England/ALDP-1FDDD21/2021, England/ALDP-1FDDD30/2021, England/ALDP-1FDDD4F/2021, England/ALDP-1FDDD5E/2021, England/ALDP-1FDDD6D/2021, England/ALDP-1FDDD8B/2021, England/ALDP-1FDDD9A/2021, England/ALDP-1FDDDB8/2021, England/ALDP-1FDDDC7/2021, England/ALDP-1FDDDD6/2021, England/ALDP-1FDDDE5/2021, England/ALDP-1FDDDF4/2021, England/ALDP-1FDDE00/2021, England/ALDP-1FDDE1F/2021, England/ALDP-1FDDE2E/2021, England/ALDP-1FDDE3D/2021, England/ALDP-1FDDE4C/2021, England/ALDP-1FDDE5B/2021, England/ALDP-1FDDE6A/2021, England/ALDP-1FDDE79/2021, England/ALDP-1FDDE88/2021, England/ALDP-1FDDE97/2021, England/ALDP-1FDDEA6/2021, England/ALDP-1FDDEB5/2021, England/ALDP-1FDDED3/2021, England/ALDP-1FDDEE2/2021, England/ALDP-1FDDEF1/2021, England/ALDP-1FDDF0D/2021, England/ALDP-1FDDF1C/2021, England/ALDP-1FDDF2B/2021, England/ALDP-1FDDF49/2021, England/ALDP-1FDDF58/2021, England/ALDP-1FDDF67/2021, England/ALDP-1FDDF76/2021, England/ALDP-1FDDF85/2021, England/ALDP-1FDDF94/2021, England/ALDP-1FDDFA3/2021, England/ALDP-1FDDFB2/2021, England/ALDP-1FDDFC1/2021, England/ALDP-1FDDFD0/2021, England/ALDP-1FDDFEF/2021, England/ALDP-1FDDFFE/2021, England/ALDP-1FDE009/2021, England/ALDP-1FDE018/2021, England/ALDP-1FDE027/2021, England/ALDP-1FDE036/2021, England/ALDP-1FDE045/2021, England/ALDP-1FDE054/2021, England/ALDP-1FDE072/2021, England/ALDP-1FDE081/2021, England/ALDP-1FDE090/2021, England/ALDP-1FDE0AF/2021, England/ALDP-1FDE0BE/2021, England/ALDP-1FDE0CD/2021, England/ALDP-1FDE0DC/2021, England/ALDP-1FDE0EB/2021, England/ALDP-1FE0444/2021, England/ALDP-1FE0453/2021, England/ALDP-1FE049F/2021, England/ALDP-1FE04AE/2021, England/ALDP-1FE04BD/2021, England/ALDP-1FE04CC/2021, England/ALDP-1FE04DB/2021, England/ALDP-1FE04F9/2021, England/ALDP-1FE0505/2021, England/ALDP-1FE0523/2021, England/ALDP-1FE0532/2021, England/ALDP-1FE0550/2021, England/ALDP-1FE056F/2021, England/ALDP-1FE057E/2021, England/ALDP-1FE059C/2021, England/ALDP-1FE05AB/2021, England/ALDP-1FE05BA/2021, England/ALDP-1FE05D8/2021, England/ALDP-1FE05E7/2021, England/ALDP-1FE05F6/2021, England/ALDP-1FE0602/2021, England/ALDP-1FE0611/2021, England/ALDP-1FE0620/2021, England/ALDP-1FE063F/2021, England/ALDP-1FE064E/2021, England/ALDP-1FE065D/2021, England/ALDP-1FE066C/2021, England/ALDP-1FE067B/2021, England/ALDP-1FE068A/2021, England/ALDP-1FE0699/2021, England/ALDP-1FE06A8/2021, England/ALDP-1FE06B7/2021, England/ALDP-1FE06C6/2021, England/ALDP-1FE06D5/2021, England/ALDP-1FE06E4/2021, England/ALDP-1FE06F3/2021, England/ALDP-1FE070F/2021, England/ALDP-1FE071E/2021, England/ALDP-1FE072D/2021, England/ALDP-1FE073C/2021, England/ALDP-1FE074B/2021, England/ALDP-1FE075A/2021, England/ALDP-1FE0769/2021, England/ALDP-1FE0778/2021, England/ALDP-1FE0787/2021, England/ALDP-1FE0796/2021, England/ALDP-1FE07A5/2021, England/ALDP-1FE07B4/2021, England/ALDP-1FE07C3/2021, England/ALDP-1FE07D2/2021, England/ALDP-1FE07E1/2021, England/ALDP-1FE07F0/2021, England/ALDP-1FE080C/2021, England/ALDP-1FE081B/2021, England/ALDP-1FE082A/2021, England/ALDP-1FE0839/2021, England/ALDP-1FE0848/2021, England/ALDP-1FE0875/2021, England/ALDP-1FE0884/2021, England/ALDP-1FE0893/2021, England/ALDP-1FE08B1/2021, England/ALDP-1FE08C0/2021, England/ALDP-1FE08DF/2021, England/ALDP-1FE08EE/2021, England/ALDP-1FE08FD/2021, England/ALDP-1FE0909/2021, England/ALDP-1FE0927/2021, England/ALDP-1FE0936/2021, England/ALDP-1FE0945/2021, England/ALDP-1FE0954/2021, England/ALDP-1FE0963/2021, England/ALDP-1FE0981/2021, England/ALDP-1FE0990/2021, England/ALDP-1FE09AF/2021, England/ALDP-1FE09BE/2021, England/ALDP-1FE09CD/2021, England/ALDP-1FE09DC/2021, England/ALDP-1FE09EB/2021, England/ALDP-1FE09FA/2021, England/ALDP-1FE0A06/2021, England/ALDP-1FE2785/2021, England/ALDP-1FE2794/2021, England/ALDP-1FE27A3/2021, England/ALDP-1FE27C1/2021, England/ALDP-1FE27D0/2021, England/ALDP-1FE27EF/2021, England/ALDP-1FE27FE/2021, England/ALDP-1FE280A/2021, England/ALDP-1FE2819/2021, England/ALDP-1FE2828/2021, England/ALDP-1FE2837/2021, England/ALDP-1FE2846/2021, England/ALDP-1FE2855/2021, England/ALDP-1FE2882/2021, England/ALDP-1FE2891/2021, England/ALDP-1FE28A0/2021, England/ALDP-1FE28BF/2021, England/ALDP-1FE28CE/2021, England/ALDP-1FE28DD/2021, England/ALDP-1FE28EC/2021, England/ALDP-1FE28FB/2021, England/ALDP-1FE2907/2021, England/ALDP-1FE2916/2021, England/ALDP-1FE2925/2021, England/ALDP-1FE2934/2021, England/ALDP-1FE2952/2021, England/ALDP-1FE2961/2021, England/ALDP-1FE2970/2021, England/ALDP-1FE298F/2021, England/ALDP-1FE299E/2021, England/ALDP-1FE29AD/2021, England/ALDP-1FE29BC/2021, England/ALDP-1FE29CB/2021, England/ALDP-1FE29DA/2021, England/ALDP-1FE29E9/2021, England/ALDP-1FE2A04/2021, England/ALDP-1FE2A13/2021, England/ALDP-1FE2A22/2021, England/ALDP-1FE2A31/2021, England/ALDP-1FE2A40/2021, England/ALDP-1FE2A5F/2021, England/ALDP-1FE2A6E/2021, England/ALDP-1FE2A7D/2021, England/ALDP-1FE2A8C/2021, England/ALDP-1FE2A9B/2021, England/ALDP-1FE2AB9/2021, England/ALDP-1FE2AC8/2021, England/ALDP-1FE2AD7/2021, England/ALDP-1FE2AF5/2021, England/ALDP-1FE2B01/2021, England/ALDP-1FE2B10/2021, England/ALDP-1FE2B4D/2021, England/ALDP-1FE2B5C/2021, England/ALDP-1FE2B89/2021, England/ALDP-1FE2B98/2021, England/ALDP-1FE2BA7/2021, England/ALDP-1FE2BB6/2021, England/ALDP-1FE2BC5/2021, England/ALDP-1FE2BD4/2021, England/ALDP-1FE2BE3/2021, England/ALDP-1FE2BF2/2021, England/ALDP-1FE2C2C/2021, England/ALDP-1FE2C3B/2021, England/ALDP-1FE2C4A/2021, England/ALDP-1FE2C59/2021, England/ALDP-1FE2C68/2021, England/ALDP-1FE2C77/2021, England/ALDP-1FE2C95/2021, England/ALDP-1FE2CB3/2021, England/ALDP-1FE2CC2/2021, England/ALDP-1FE2CD1/2021, England/ALDP-1FE2CE0/2021, England/ALDP-1FE2CFF/2021, England/ALDP-1FE2D0B/2021, England/ALDP-1FE2D1A/2021, England/ALDP-1FE2D29/2021, England/ALDP-1FE2D38/2021, England/ALDP-1FE2D47/2021, England/ALDP-1FE2D56/2021, England/ALDP-1FE3EF8/2021, England/ALDP-1FE44E6/2021, England/ALDP-1FE4510/2021, England/ALDP-1FE453E/2021, England/ALDP-1FE456B/2021, England/ALDP-1FE457A/2021, England/ALDP-1FE4589/2021, England/ALDP-1FE4598/2021, England/ALDP-1FE45A7/2021, England/ALDP-1FE45C5/2021, England/ALDP-1FE45D4/2021, England/ALDP-1FE462C/2021, England/ALDP-1FE464A/2021, England/ALDP-1FE4659/2021, England/ALDP-1FE4695/2021, England/ALDP-1FE46B3/2021, England/ALDP-1FE46C2/2021, England/ALDP-1FE46D1/2021, England/ALDP-1FE46E0/2021, England/ALDP-1FE46FF/2021, England/ALDP-1FE470B/2021, England/ALDP-1FE4738/2021, England/ALDP-1FE4747/2021, England/ALDP-1FE4774/2021, England/ALDP-1FE4792/2021, England/ALDP-1FE47A1/2021, England/ALDP-1FE47B0/2021, England/ALDP-1FE47CF/2021, England/ALDP-1FE47DE/2021, England/ALDP-1FE47ED/2021, England/ALDP-1FE4808/2021, England/ALDP-1FE4817/2021, England/ALDP-1FE4826/2021, England/ALDP-1FE4835/2021, England/ALDP-1FE4844/2021, England/ALDP-1FE4853/2021, England/ALDP-1FE4862/2021, England/ALDP-1FE489F/2021, England/ALDP-1FE48DB/2021, England/ALDP-1FE48EA/2021, England/ALDP-1FE48F9/2021, England/ALDP-1FE4905/2021, England/ALDP-1FE4914/2021, England/ALDP-1FE4923/2021, England/ALDP-1FE4941/2021, England/ALDP-1FE4950/2021, England/ALDP-1FE496F/2021, England/ALDP-1FE497E/2021, England/ALDP-1FE498D/2021, England/ALDP-1FE499C/2021, England/ALDP-1FE49AB/2021, England/ALDP-1FE49BA/2021, England/ALDP-1FE49C9/2021, England/ALDP-1FE49D8/2021, England/ALDP-1FE49E7/2021, England/ALDP-1FE4A02/2021, England/ALDP-1FE4A20/2021, England/ALDP-1FE4A3F/2021, England/ALDP-1FE4A5D/2021, England/ALDP-1FE4A6C/2021, England/ALDP-1FE4A7B/2021, England/ALDP-1FE4A8A/2021, England/ALDP-1FE4A99/2021, England/ALDP-1FE4AA8/2021, England/ALDP-1FE4AB7/2021, England/ALDP-1FE5685/2021, England/ALDP-1FE5694/2021, England/ALDP-1FE56A3/2021, England/ALDP-1FE56B2/2021, England/ALDP-1FE56C1/2021, England/ALDP-1FE56D0/2021, England/ALDP-1FE56EF/2021, England/ALDP-1FE56FE/2021, England/ALDP-1FE570A/2021, England/ALDP-1FE5719/2021, England/ALDP-1FE5728/2021, England/ALDP-1FE5737/2021, England/ALDP-1FE5746/2021, England/ALDP-1FE5782/2021, England/ALDP-1FE5791/2021, England/ALDP-1FE57A0/2021, England/ALDP-1FE57BF/2021, England/ALDP-1FE57CE/2021, England/ALDP-1FE57DD/2021, England/ALDP-1FE57EC/2021, England/ALDP-1FE57FB/2021, England/ALDP-1FE5816/2021, England/ALDP-1FE5825/2021, England/ALDP-1FE5834/2021, England/ALDP-1FE5843/2021, England/ALDP-1FE5852/2021, England/ALDP-1FE5861/2021, England/ALDP-1FE5870/2021, England/ALDP-1FE588F/2021, England/ALDP-1FE58AD/2021, England/ALDP-1FE58BC/2021, England/ALDP-1FE58CB/2021, England/ALDP-1FE58DA/2021, England/ALDP-1FE58E9/2021, England/ALDP-1FE5904/2021, England/ALDP-1FE5913/2021, England/ALDP-1FE5922/2021, England/ALDP-1FE5931/2021, England/ALDP-1FE5940/2021, England/ALDP-1FE595F/2021, England/ALDP-1FE596E/2021, England/ALDP-1FE597D/2021, England/ALDP-1FE598C/2021, England/ALDP-1FE599B/2021, England/ALDP-1FE59AA/2021, England/ALDP-1FE59B9/2021, England/ALDP-1FE59C8/2021, England/ALDP-1FE59D7/2021, England/ALDP-1FE59E6/2021, England/ALDP-1FE59F5/2021, England/ALDP-1FE5A01/2021, England/ALDP-1FE5A10/2021, England/ALDP-1FE5A2F/2021, England/ALDP-1FE5A3E/2021, England/ALDP-1FE5A4D/2021, England/ALDP-1FE5A5C/2021, England/ALDP-1FE5A6B/2021, England/ALDP-1FE5A7A/2021, England/ALDP-1FE5A89/2021, England/ALDP-1FE5A98/2021, England/ALDP-1FE5AA7/2021, England/ALDP-1FE5AB6/2021, England/ALDP-1FE5AC5/2021, England/ALDP-1FE5AD4/2021, England/ALDP-1FE5AE3/2021, England/ALDP-1FE5AF2/2021, England/ALDP-1FE5B0E/2021, England/ALDP-1FE5B1D/2021, England/ALDP-1FE5B2C/2021, England/ALDP-1FE5B3B/2021, England/ALDP-1FE5B4A/2021, England/ALDP-1FE5B59/2021, England/ALDP-1FE5B68/2021, England/ALDP-1FE5B86/2021, England/ALDP-1FE5B95/2021, England/ALDP-1FE5BA4/2021, England/ALDP-1FE5BB3/2021, England/ALDP-1FE5BC2/2021, England/ALDP-1FE5BD1/2021, England/ALDP-1FE5BE0/2021, England/ALDP-1FE5BFF/2021, England/ALDP-1FE5C0B/2021, England/ALDP-1FE5C1A/2021, England/ALDP-1FE5C29/2021, England/ALDP-1FE5C38/2021, England/ALDP-1FE5C47/2021, England/ALDP-1FE5C56/2021, England/ALDP-1FE5C74/2021, England/ALDP-1FE5C92/2021, England/ALDP-1FE5CA1/2021, England/ALDP-1FE5CB0/2021, England/ALDP-1FE5CCF/2021, England/ALDP-1FE5CDE/2021, England/ALDP-1FE5CED/2021, England/ALDP-1FE5CFC/2021, England/ALDP-1FE5D26/2021, England/ALDP-1FE5D35/2021, England/ALDP-1FE5D53/2021, England/ALDP-1FE5D62/2021, England/ALDP-1FE5D71/2021, England/ALDP-1FE5D80/2021, England/ALDP-1FE5D9F/2021, England/ALDP-1FE5DAE/2021, England/ALDP-1FE5DBD/2021, England/ALDP-1FE5DDB/2021, England/ALDP-1FE5DEA/2021, England/ALDP-1FE5DF9/2021, England/ALDP-1FE5E05/2021, England/ALDP-1FE5E14/2021, England/ALDP-1FE5E23/2021, England/ALDP-1FE5E32/2021, England/ALDP-1FE5E41/2021, England/ALDP-1FE5E50/2021, England/ALDP-1FE5E6F/2021, England/ALDP-1FE5E7E/2021, England/ALDP-1FE5E8D/2021, England/ALDP-1FE5E9C/2021, England/ALDP-1FE5EBA/2021, England/ALDP-1FE5EC9/2021, England/ALDP-1FE5ED8/2021, England/ALDP-1FE5EE7/2021, England/ALDP-1FE5EF6/2021, England/ALDP-1FE5F02/2021, England/ALDP-1FE5F11/2021, England/ALDP-1FE5F20/2021, England/ALDP-1FE5F3F/2021, England/ALDP-1FE5F4E/2021, England/ALDP-1FE5F5D/2021, England/ALDP-1FE5F6C/2021, England/ALDP-1FE5F8A/2021, England/ALDP-1FE5FA8/2021, England/ALDP-1FE5FB7/2021, England/ALDP-1FE5FC6/2021, England/ALDP-1FE5FF3/2021, England/ALDP-1FE600E/2021, England/ALDP-1FE602C/2021, England/ALDP-1FE603B/2021, England/ALDP-1FE604A/2021, England/ALDP-1FE6059/2021, England/ALDP-1FE6068/2021, England/ALDP-1FE6077/2021, England/ALDP-1FE6086/2021, England/ALDP-1FE6095/2021, England/ALDP-1FE60B3/2021, England/ALDP-1FE60C2/2021, England/ALDP-1FE60D1/2021, England/ALDP-1FE60E0/2021, England/ALDP-1FE60FF/2021, England/ALDP-1FE610B/2021, England/ALDP-1FE611A/2021, England/ALDP-1FE6129/2021, England/ALDP-1FE6138/2021, England/ALDP-1FE6147/2021, England/ALDP-1FE6156/2021, England/ALDP-1FE6165/2021, England/ALDP-1FE6174/2021, England/ALDP-1FE6183/2021, England/ALDP-1FE6192/2021, England/ALDP-1FE61A1/2021, England/ALDP-1FE61B0/2021, England/ALDP-1FE61CF/2021, England/ALDP-1FE61DE/2021, England/ALDP-1FE61ED/2021, England/ALDP-1FE61FC/2021, England/ALDP-1FE6208/2021, England/ALDP-1FE6217/2021, England/ALDP-1FE6226/2021, England/ALDP-1FE6235/2021, England/ALDP-1FE6244/2021, England/ALDP-1FE6253/2021, England/ALDP-1FE6262/2021, England/ALDP-1FE6271/2021, England/ALDP-1FE6280/2021, England/ALDP-1FE629F/2021, England/ALDP-1FE62AE/2021, England/ALDP-1FE62BD/2021, England/ALDP-1FE62CC/2021, England/ALDP-1FE62DB/2021, England/ALDP-1FE62EA/2021, England/ALDP-1FE62F9/2021, England/ALDP-1FE6305/2021, England/ALDP-1FE6314/2021, England/ALDP-1FE6323/2021, England/ALDP-1FE6332/2021, England/ALDP-1FE6341/2021, England/ALDP-1FE6350/2021, England/ALDP-1FE636F/2021, England/ALDP-1FE637E/2021, England/ALDP-1FE638D/2021, England/ALDP-1FE639C/2021, England/ALDP-1FE63AB/2021, England/ALDP-1FE63BA/2021, England/ALDP-1FE63C9/2021, England/ALDP-1FE63D8/2021, England/ALDP-1FE63F6/2021, England/ALDP-1FE6402/2021, England/ALDP-1FE6411/2021, England/ALDP-1FE6420/2021, England/ALDP-1FE643F/2021, England/ALDP-1FE644E/2021, England/ALDP-1FE645D/2021, England/ALDP-1FE646C/2021, England/ALDP-1FE647B/2021, England/ALDP-1FE648A/2021, England/ALDP-1FE6499/2021, England/ALDP-1FE64A8/2021, England/ALDP-1FE64B7/2021, England/ALDP-1FE64C6/2021, England/ALDP-1FE64D5/2021, England/ALDP-1FE64E4/2021, England/ALDP-1FE64F3/2021, England/ALDP-1FE650F/2021, England/ALDP-1FE651E/2021, England/ALDP-1FE652D/2021, England/ALDP-1FE653C/2021, England/ALDP-1FE654B/2021, England/ALDP-1FE655A/2021, England/ALDP-1FE6569/2021, England/ALDP-1FE6578/2021, England/ALDP-1FE6587/2021, England/ALDP-1FE6596/2021, England/ALDP-1FE65A5/2021, England/ALDP-1FE65B4/2021, England/ALDP-1FE65C3/2021, England/ALDP-1FE65D2/2021, England/ALDP-1FE65F0/2021, England/ALDP-1FE660C/2021, England/ALDP-1FE662A/2021, England/ALDP-1FE6639/2021, England/ALDP-1FE6648/2021, England/ALDP-1FE6657/2021, England/ALDP-1FE6666/2021, England/ALDP-1FE6675/2021, England/ALDP-1FE6684/2021, England/ALDP-1FE6693/2021, England/ALDP-1FE66A2/2021, England/ALDP-1FE66B1/2021, England/ALDP-1FE66C0/2021, England/ALDP-1FE66DF/2021, England/ALDP-1FE66EE/2021, England/ALDP-1FE66FD/2021, England/ALDP-1FE6709/2021, England/ALDP-1FE6718/2021, England/ALDP-1FE6727/2021, England/ALDP-1FE6736/2021, England/ALDP-1FE6745/2021, England/ALDP-1FE6754/2021, England/ALDP-1FE6763/2021, England/ALDP-1FE6772/2021, England/ALDP-1FE6781/2021, England/ALDP-1FE6790/2021, England/ALDP-1FE67AF/2021, England/ALDP-1FE67BE/2021, England/ALDP-1FE67CD/2021, England/ALDP-1FE67DC/2021, England/ALDP-1FE67EB/2021, England/ALDP-1FE67FA/2021, England/ALDP-1FE6806/2021, England/ALDP-1FE6815/2021, England/ALDP-1FE6824/2021, England/ALDP-1FE6833/2021, England/ALDP-1FE6842/2021, England/ALDP-1FE6860/2021, England/ALDP-1FE687F/2021, England/ALDP-1FE688E/2021, England/ALDP-1FE68AC/2021, England/ALDP-1FE68BB/2021, England/ALDP-1FE68CA/2021, England/ALDP-1FE68D9/2021, England/ALDP-1FE68E8/2021, England/ALDP-1FE68F7/2021, England/ALDP-1FE6903/2021, England/ALDP-1FE6912/2021, England/ALDP-1FE6921/2021, England/ALDP-1FE6930/2021, England/ALDP-1FE694F/2021, England/ALDP-1FE695E/2021, England/ALDP-1FE696D/2021, England/ALDP-1FE697C/2021, England/ALDP-1FE698B/2021, England/ALDP-1FE699A/2021, England/ALDP-1FE69A9/2021, England/ALDP-1FE69B8/2021, England/ALDP-1FE69C7/2021, England/ALDP-1FE69D6/2021, England/ALDP-1FE69E5/2021, England/ALDP-1FE69F4/2021, England/ALDP-1FE6A00/2021, England/ALDP-1FE6A1F/2021, England/ALDP-1FE6A3D/2021, England/ALDP-1FE6A4C/2021, England/ALDP-1FE6A5B/2021, England/ALDP-1FE6A6A/2021, England/ALDP-1FE6A79/2021, England/ALDP-1FE6A88/2021, England/ALDP-1FE6A97/2021, England/ALDP-1FE6AA6/2021, England/ALDP-1FE6AB5/2021, England/ALDP-1FE6AC4/2021, England/ALDP-1FE6AD3/2021, England/ALDP-1FE6AE2/2021, England/ALDP-1FE6B0D/2021, England/ALDP-1FE6B1C/2021, England/ALDP-1FE6B3A/2021, England/ALDP-1FE6B49/2021, England/ALDP-1FE6B67/2021, England/ALDP-1FE6B85/2021, England/ALDP-1FE6B94/2021, England/ALDP-1FE6BA3/2021, England/ALDP-1FE6BC1/2021, England/ALDP-1FE6BD0/2021, England/ALDP-1FE6BEF/2021, England/ALDP-1FE6BFE/2021, England/ALDP-1FE6C0A/2021, England/ALDP-1FE6C19/2021, England/ALDP-1FE6C28/2021, England/ALDP-1FE6C37/2021, England/ALDP-1FE6C46/2021, England/ALDP-1FE6C55/2021, England/ALDP-1FE6C64/2021, England/ALDP-1FE6C73/2021, England/ALDP-1FE6C82/2021, England/ALDP-1FE6C91/2021, England/ALDP-1FE6CA0/2021, England/ALDP-1FE6CBF/2021, England/ALDP-1FE6CCE/2021, England/ALDP-1FE6CDD/2021, England/ALDP-1FE6CEC/2021, England/ALDP-1FE6CFB/2021, England/ALDP-1FE6D07/2021, England/ALDP-1FE6D16/2021, England/ALDP-1FE6D25/2021, England/ALDP-1FE6D43/2021, England/ALDP-1FE6D52/2021, England/ALDP-1FE6D61/2021, England/ALDP-1FE6D70/2021, England/ALDP-1FE6D8F/2021, England/ALDP-1FE6D9E/2021, England/ALDP-1FE6DAD/2021, England/ALDP-1FE6DDA/2021, England/ALDP-1FE6DE9/2021, England/ALDP-1FE6DF8/2021, England/ALDP-1FE6E04/2021, England/ALDP-1FE6E13/2021, England/ALDP-1FE6E22/2021, England/ALDP-1FE6E31/2021, England/ALDP-1FE6E40/2021, England/ALDP-1FE6E5F/2021, England/ALDP-1FE6E6E/2021, England/ALDP-1FE6E7D/2021, England/ALDP-1FE6E8C/2021, England/ALDP-1FE6E9B/2021, England/ALDP-1FE6EAA/2021, England/ALDP-1FE6EB9/2021, England/ALDP-1FE6EF5/2021, England/ALDP-1FE6F01/2021, England/ALDP-1FE6F10/2021, England/ALDP-1FE6F2F/2021, England/ALDP-1FE6F5C/2021, England/ALDP-1FE6F6B/2021, England/ALDP-1FE6F7A/2021, England/ALDP-1FE6F89/2021, England/ALDP-1FE6F98/2021, England/ALDP-1FE6FA7/2021, England/ALDP-1FE6FB6/2021, England/ALDP-1FE6FC5/2021, England/ALDP-1FE6FD4/2021, England/ALDP-1FE6FE3/2021, England/ALDP-1FE700D/2021, England/ALDP-1FE701C/2021, England/ALDP-1FE702B/2021, England/ALDP-1FE703A/2021, England/ALDP-1FE7049/2021, England/ALDP-1FE7058/2021, England/ALDP-1FE7076/2021, England/ALDP-1FE7085/2021, England/ALDP-1FE7094/2021, England/ALDP-1FE70A3/2021, England/ALDP-1FE70B2/2021, England/ALDP-1FE70C1/2021, England/ALDP-1FE70EF/2021, England/ALDP-1FE710A/2021, England/ALDP-1FE7119/2021, England/ALDP-1FE7128/2021, England/ALDP-1FE7137/2021, England/ALDP-1FE7146/2021, England/ALDP-1FE7155/2021, England/ALDP-1FE7164/2021, England/ALDP-1FE7173/2021, England/ALDP-1FE7182/2021, England/ALDP-1FE7191/2021, England/ALDP-1FE71A0/2021, England/ALDP-1FE71BF/2021, England/ALDP-1FE71CE/2021, England/ALDP-1FE71DD/2021, England/ALDP-1FE71EC/2021, England/ALDP-1FE71FB/2021, England/ALDP-1FE7207/2021, England/ALDP-1FE7216/2021, England/ALDP-1FE7234/2021, England/ALDP-1FE7243/2021, England/ALDP-1FE7252/2021, England/ALDP-1FE7261/2021, England/ALDP-1FE728F/2021, England/ALDP-1FE729E/2021, England/ALDP-1FE72AD/2021, England/ALDP-1FE72BC/2021, England/ALDP-1FE72CB/2021, England/ALDP-1FE72DA/2021, England/ALDP-1FE72E9/2021, England/ALDP-1FE72F8/2021, England/ALDP-1FE7304/2021, England/ALDP-1FE7313/2021, England/ALDP-1FE7322/2021, England/ALDP-1FE7331/2021, England/ALDP-1FE7340/2021, England/ALDP-1FE737D/2021, England/ALDP-1FE738C/2021, England/ALDP-1FE739B/2021, England/ALDP-1FE73AA/2021, England/ALDP-1FE73B9/2021, England/ALDP-1FE73D7/2021, England/ALDP-1FE79C6/2021, England/ALDP-1FE79D5/2021, England/ALDP-1FE79E4/2021, England/ALDP-1FE79F3/2021, England/ALDP-1FE7A0F/2021, England/ALDP-1FE7A1E/2021, England/ALDP-1FE7A2D/2021, England/ALDP-1FE7A3C/2021, England/ALDP-1FE7A4B/2021, England/ALDP-1FE7A5A/2021, England/ALDP-1FE7A69/2021, England/ALDP-1FE7A78/2021, England/ALDP-1FE7A87/2021, England/ALDP-1FE7A96/2021, England/ALDP-1FE7AA5/2021, England/ALDP-1FE7AB4/2021, England/ALDP-1FE7AC3/2021, England/ALDP-1FE7AD2/2021, England/ALDP-1FE7AE1/2021, England/ALDP-1FE7AF0/2021, England/ALDP-1FE7B0C/2021, England/ALDP-1FE7B1B/2021, England/ALDP-1FE7B2A/2021, England/ALDP-1FE7B39/2021, England/ALDP-1FE7B48/2021, England/ALDP-1FE7B57/2021, England/ALDP-1FE7B84/2021, England/ALDP-1FE7B93/2021, England/ALDP-1FE7BA2/2021, England/ALDP-1FE7BB1/2021, England/ALDP-1FE7BC0/2021, England/ALDP-1FE7BDF/2021, England/ALDP-1FE7BEE/2021, England/ALDP-1FE7BFD/2021, England/ALDP-1FE7C09/2021, England/ALDP-1FE7C18/2021, England/ALDP-1FE7C27/2021, England/ALDP-1FE7C36/2021, England/ALDP-1FE7C45/2021, England/ALDP-1FE7C54/2021, England/ALDP-1FE7C72/2021, England/ALDP-1FE7C81/2021, England/ALDP-1FE7C90/2021, England/ALDP-1FE7CAF/2021, England/ALDP-1FE7CBE/2021, England/ALDP-1FE7CCD/2021, England/ALDP-1FE7CEB/2021, England/ALDP-1FE7CFA/2021, England/ALDP-1FE7D06/2021, England/ALDP-1FE7D15/2021, England/ALDP-1FE7D24/2021, England/ALDP-1FE7D33/2021, England/ALDP-1FE7D42/2021, England/ALDP-1FE7D51/2021, England/ALDP-1FE7D60/2021, England/ALDP-1FE7D7F/2021, England/ALDP-1FE7D8E/2021, England/ALDP-1FE7D9D/2021, England/ALDP-1FE7DAC/2021, England/ALDP-1FE7DBB/2021, England/ALDP-1FE7DCA/2021, England/ALDP-1FE7DD9/2021, England/ALDP-1FE7DE8/2021, England/ALDP-1FE7DF7/2021, England/ALDP-1FE7E03/2021, England/ALDP-1FE7E12/2021, England/ALDP-1FE7E21/2021, England/ALDP-1FE7E30/2021, England/ALDP-1FE7E4F/2021, England/ALDP-1FE7E5E/2021, England/ALDP-1FE7E6D/2021, England/ALDP-1FE7E7C/2021, England/ALDP-1FE7E8B/2021, England/ALDP-1FE7E9A/2021, England/ALDP-1FE7EA9/2021, England/ALDP-1FE7EB8/2021, England/ALDP-1FE7EC7/2021, England/ALDP-1FE7ED6/2021, England/ALDP-1FE7EE5/2021, England/ALDP-1FE7EF4/2021, England/ALDP-1FE7F1F/2021, England/ALDP-1FE7F2E/2021, England/ALDP-1FE7F3D/2021, England/ALDP-1FE7F4C/2021, England/ALDP-1FE7F5B/2021, England/ALDP-1FE7F6A/2021, England/ALDP-1FE7F79/2021, England/ALDP-1FE7F88/2021, England/ALDP-1FE7F97/2021, England/ALDP-1FEA2E6/2021, England/ALDP-1FEA301/2021, England/ALDP-1FEA310/2021, England/ALDP-1FEA32F/2021, England/ALDP-1FEA33E/2021, England/ALDP-1FEA34D/2021, England/ALDP-1FEA35C/2021, England/ALDP-1FEA36B/2021, England/ALDP-1FEA37A/2021, England/ALDP-1FEA389/2021, England/ALDP-1FEA398/2021, England/ALDP-1FEA3A7/2021, England/ALDP-1FEA3B6/2021, England/ALDP-1FEA3C5/2021, England/ALDP-1FEA3D4/2021, England/ALDP-1FEA3E3/2021, England/ALDP-1FEA3F2/2021, England/ALDP-1FEA40E/2021, England/ALDP-1FEA41D/2021, England/ALDP-1FEA42C/2021, England/ALDP-1FEA43B/2021, England/ALDP-1FEA44A/2021, England/ALDP-1FEA459/2021, England/ALDP-1FEA477/2021, England/ALDP-1FEA486/2021, England/ALDP-1FEA495/2021, England/ALDP-1FEA4A4/2021, England/ALDP-1FEA4B3/2021, England/ALDP-1FEA4D1/2021, England/ALDP-1FEA4E0/2021, England/ALDP-1FEA50B/2021, England/ALDP-1FEA51A/2021, England/ALDP-1FEA529/2021, England/ALDP-1FEA538/2021, England/ALDP-1FEA547/2021, England/ALDP-1FEA556/2021, England/ALDP-1FEA565/2021, England/ALDP-1FEA574/2021, England/ALDP-1FEA583/2021, England/ALDP-1FEA592/2021, England/ALDP-1FEA5A1/2021, England/ALDP-1FEA5B0/2021, England/ALDP-1FEA5CF/2021, England/ALDP-1FEA5DE/2021, England/ALDP-1FEA5ED/2021, England/ALDP-1FEA5FC/2021, England/ALDP-1FEA608/2021, England/ALDP-1FEA617/2021, England/ALDP-1FEA635/2021, England/ALDP-1FEA644/2021, England/ALDP-1FEA653/2021, England/ALDP-1FEA662/2021, England/ALDP-1FEA671/2021, England/ALDP-1FEA680/2021, England/ALDP-1FEA6AE/2021, England/ALDP-1FEA6BD/2021, England/ALDP-1FEA6CC/2021, England/ALDP-1FEA6DB/2021, England/ALDP-1FEA6EA/2021, England/ALDP-1FEA6F9/2021, England/ALDP-1FEA705/2021, England/ALDP-1FEA714/2021, England/ALDP-1FEA723/2021, England/ALDP-1FEA732/2021, England/ALDP-1FEA741/2021, England/ALDP-1FEA750/2021, England/ALDP-1FEA76F/2021, England/ALDP-1FEA77E/2021, England/ALDP-1FEA78D/2021, England/ALDP-1FEA79C/2021, England/ALDP-1FEA7AB/2021, England/ALDP-1FEA7BA/2021, England/ALDP-1FEA7C9/2021, England/ALDP-1FEA7E7/2021, England/ALDP-1FEA7F6/2021, England/ALDP-1FEA802/2021, England/ALDP-1FEA811/2021, England/ALDP-1FEA820/2021, England/ALDP-1FEA84E/2021, England/ALDP-1FEA85D/2021, England/ALDP-1FEA86C/2021, England/ALDP-1FEA87B/2021, England/ALDP-1FEA88A/2021, England/ALDP-1FEA899/2021, England/ALDP-1FEA8B7/2021, England/ALDP-1FEAEA6/2021, England/ALDP-1FEAEC4/2021, England/ALDP-1FEAF0D/2021, England/ALDP-1FEAF1C/2021, England/ALDP-1FEAF2B/2021, England/ALDP-1FEAF3A/2021, England/ALDP-1FEAF49/2021, England/ALDP-1FEAF58/2021, England/ALDP-1FEAF67/2021, England/ALDP-1FEAF76/2021, England/ALDP-1FEAF85/2021, England/ALDP-1FEAF94/2021, England/ALDP-1FEAFA3/2021, England/ALDP-1FEAFB2/2021, England/ALDP-1FEAFC1/2021, England/ALDP-1FEAFD0/2021, England/ALDP-1FEAFFE/2021, England/ALDP-1FEB009/2021, England/ALDP-1FEB018/2021, England/ALDP-1FEB027/2021, England/ALDP-1FEB036/2021, England/ALDP-1FEB045/2021, England/ALDP-1FEB054/2021, England/ALDP-1FEB063/2021, England/ALDP-1FEB072/2021, England/ALDP-1FEB0CD/2021, England/ALDP-1FEB0DC/2021, England/ALDP-1FEB0EB/2021, England/ALDP-1FEB0FA/2021, England/ALDP-1FEB106/2021, England/ALDP-1FEB115/2021, England/ALDP-1FEB124/2021, England/ALDP-1FEB133/2021, England/ALDP-1FEB151/2021, England/ALDP-1FEB160/2021, England/ALDP-1FEB17F/2021, England/ALDP-1FEB18E/2021, England/ALDP-1FEB19D/2021, England/ALDP-1FEB1AC/2021, England/ALDP-1FEB1CA/2021, England/ALDP-1FEB1D9/2021, England/ALDP-1FEB1E8/2021, England/ALDP-1FEB1F7/2021, England/ALDP-1FEB203/2021, England/ALDP-1FEB212/2021, England/ALDP-1FEB221/2021, England/ALDP-1FEB230/2021, England/ALDP-1FEB24F/2021, England/ALDP-1FEB25E/2021, England/ALDP-1FEB26D/2021, England/ALDP-1FEB27C/2021, England/ALDP-1FEB28B/2021, England/ALDP-1FEB2A9/2021, England/ALDP-1FEB2B8/2021, England/ALDP-1FEB2D6/2021, England/ALDP-1FEB2E5/2021, England/ALDP-1FEB300/2021, England/ALDP-1FEB31F/2021, England/ALDP-1FEB32E/2021, England/ALDP-1FEB33D/2021, England/ALDP-1FEB35B/2021, England/ALDP-1FEB36A/2021, England/ALDP-1FEB388/2021, England/ALDP-1FEB397/2021, England/ALDP-1FEB3A6/2021, England/ALDP-1FEB3B5/2021, England/ALDP-1FEB3C4/2021, England/ALDP-1FEB3D3/2021, England/ALDP-1FEB3E2/2021, England/ALDP-1FEB3F1/2021, England/ALDP-1FEB41C/2021, England/ALDP-1FEB42B/2021, England/ALDP-1FEB43A/2021, England/ALDP-1FEB449/2021, England/ALDP-1FEB458/2021, England/ALDP-1FEB467/2021, England/ALDP-1FEB476/2021, England/ALDP-1FEC624/2021, England/ALDP-1FEC633/2021, England/ALDP-1FEC642/2021, England/ALDP-1FEC651/2021, England/ALDP-1FEC660/2021, England/ALDP-1FEC68E/2021, England/ALDP-1FEC69D/2021, England/ALDP-1FEC6AC/2021, England/ALDP-1FEC6BB/2021, England/ALDP-1FEC6CA/2021, England/ALDP-1FEC6D9/2021, England/ALDP-1FEC6E8/2021, England/ALDP-1FEC6F7/2021, England/ALDP-1FEC703/2021, England/ALDP-1FEC712/2021, England/ALDP-1FEC721/2021, England/ALDP-1FEC730/2021, England/ALDP-1FEC74F/2021, England/ALDP-1FEC75E/2021, England/ALDP-1FEC76D/2021, England/ALDP-1FEC77C/2021, England/ALDP-1FEC79A/2021, England/ALDP-1FEC7A9/2021, England/ALDP-1FEC7B8/2021, England/ALDP-1FEC7C7/2021, England/ALDP-1FEC7D6/2021, England/ALDP-1FEC7E5/2021, England/ALDP-1FEC7F4/2021, England/ALDP-1FEC800/2021, England/ALDP-1FEC81F/2021, England/ALDP-1FEC82E/2021, England/ALDP-1FEC83D/2021, England/ALDP-1FEC84C/2021, England/ALDP-1FEC85B/2021, England/ALDP-1FEC86A/2021, England/ALDP-1FEC879/2021, England/ALDP-1FEC897/2021, England/ALDP-1FEC8A6/2021, England/ALDP-1FEC8B5/2021, England/ALDP-1FEC8C4/2021, England/ALDP-1FEC8D3/2021, England/ALDP-1FEC8E2/2021, England/ALDP-1FEC8F1/2021, England/ALDP-1FEC90D/2021, England/ALDP-1FEC91C/2021, England/ALDP-1FEC92B/2021, England/ALDP-1FEC93A/2021, England/ALDP-1FEC949/2021, England/ALDP-1FEC958/2021, England/ALDP-1FEC967/2021, England/ALDP-1FEC976/2021, England/ALDP-1FEC985/2021, England/ALDP-1FEC994/2021, England/ALDP-1FEC9A3/2021, England/ALDP-1FEC9B2/2021, England/ALDP-1FEC9C1/2021, England/ALDP-1FEC9D0/2021, England/ALDP-1FEC9FE/2021, England/ALDP-1FECA0A/2021, England/ALDP-1FECA19/2021, England/ALDP-1FECA28/2021, England/ALDP-1FECA37/2021, England/ALDP-1FECA46/2021, England/ALDP-1FECA55/2021, England/ALDP-1FECA64/2021, England/ALDP-1FECA73/2021, England/ALDP-1FECA82/2021, England/ALDP-1FECA91/2021, England/ALDP-1FECAA0/2021, England/ALDP-1FECABF/2021, England/ALDP-1FECACE/2021, England/ALDP-1FECADD/2021, England/ALDP-1FECAEC/2021, England/ALDP-1FECAFB/2021, England/ALDP-1FECB16/2021, England/ALDP-1FECB25/2021, England/ALDP-1FECB34/2021, England/ALDP-1FECB43/2021, England/ALDP-1FECB52/2021, England/ALDP-1FECB61/2021, England/ALDP-1FECB70/2021, England/ALDP-1FECB8F/2021, England/ALDP-1FECB9E/2021, England/ALDP-1FECBAD/2021, England/ALDP-1FECBBC/2021, England/ALDP-1FECBCB/2021, England/ALDP-1FECBDA/2021, England/ALDP-1FECBE9/2021, England/ALDP-1FECBF8/2021, England/ALDP-1FECC04/2021, England/ALDP-1FECC22/2021, England/ALDP-1FECC31/2021, England/ALDP-1FECC5F/2021, England/ALDP-1FECC6E/2021, England/ALDP-1FECC7D/2021, England/ALDP-1FECC8C/2021, England/ALDP-1FECC9B/2021, England/ALDP-1FECCAA/2021, England/ALDP-1FECCB9/2021, England/ALDP-1FECCC8/2021, England/ALDP-1FECCD7/2021, England/ALDP-1FECCF5/2021, England/ALDP-1FECD01/2021, England/ALDP-1FECD10/2021, England/ALDP-1FECD2F/2021, England/ALDP-1FECD3E/2021, England/ALDP-1FECD4D/2021, England/ALDP-1FECD5C/2021, England/ALDP-1FECD6B/2021, England/ALDP-1FECD7A/2021, England/ALDP-1FECD98/2021, England/ALDP-1FECDA7/2021, England/ALDP-1FECDB6/2021, England/ALDP-1FECDC5/2021, England/ALDP-1FECDD4/2021, England/ALDP-1FECDE3/2021, England/ALDP-1FECDF2/2021, England/ALDP-1FECE2C/2021, England/ALDP-1FECE3B/2021, England/ALDP-1FECE4A/2021, England/ALDP-1FECE59/2021, England/ALDP-1FECE68/2021, England/ALDP-1FECE77/2021, England/ALDP-1FECE95/2021, England/ALDP-1FECEA4/2021, England/ALDP-1FECEB3/2021, England/ALDP-1FECEC2/2021, England/ALDP-1FECED1/2021, England/ALDP-1FECEFF/2021, England/ALDP-1FECF0B/2021, England/ALDP-1FECF1A/2021, England/ALDP-1FECF29/2021, England/ALDP-1FECF38/2021, England/ALDP-1FECF47/2021, England/ALDP-1FECF56/2021, England/ALDP-1FECF65/2021, England/ALDP-1FECF74/2021, England/ALDP-1FECF83/2021, England/ALDP-1FECF92/2021, England/ALDP-1FECFA1/2021, England/ALDP-1FECFB0/2021, England/ALDP-1FECFCF/2021, England/ALDP-1FECFDE/2021, England/ALDP-1FECFED/2021, England/ALDP-1FECFFC/2021, England/ALDP-1FED007/2021, England/ALDP-1FED016/2021, England/ALDP-1FED025/2021, England/ALDP-1FED034/2021, England/ALDP-1FED043/2021, England/ALDP-1FED052/2021, England/ALDP-1FED061/2021, England/ALDP-1FED070/2021, England/ALDP-1FED09E/2021, England/ALDP-1FED0AD/2021, England/ALDP-1FED0BC/2021, England/ALDP-1FED0CB/2021, England/ALDP-1FED0DA/2021, England/ALDP-1FED0E9/2021, England/ALDP-1FED0F8/2021, England/ALDP-1FED104/2021, England/ALDP-1FED113/2021, England/ALDP-1FED122/2021, England/ALDP-1FED131/2021, England/ALDP-1FED140/2021, England/ALDP-1FED15F/2021, England/ALDP-1FED16E/2021, England/ALDP-1FED17D/2021, England/ALDP-1FED18C/2021, England/ALDP-1FED19B/2021, England/ALDP-1FED1B9/2021, England/ALDP-1FED1C8/2021, England/ALDP-1FEE385/2021, England/ALDP-1FEE394/2021, England/ALDP-1FEE3A3/2021, England/ALDP-1FEE3B2/2021, England/ALDP-1FEE3C1/2021, England/ALDP-1FEE419/2021, England/ALDP-1FEE437/2021, England/ALDP-1FEE455/2021, England/ALDP-1FEE464/2021, England/ALDP-1FEE473/2021, England/ALDP-1FEE482/2021, England/ALDP-1FEE491/2021, England/ALDP-1FEE4A0/2021, England/ALDP-1FEE4BF/2021, England/ALDP-1FEE4CE/2021, England/ALDP-1FEE4DD/2021, England/ALDP-1FEE4EC/2021, England/ALDP-1FEE4FB/2021, England/ALDP-1FEE507/2021, England/ALDP-1FEE525/2021, England/ALDP-1FEE534/2021, England/ALDP-1FEE543/2021, England/ALDP-1FEE561/2021, England/ALDP-1FEE570/2021, England/ALDP-1FEE58F/2021, England/ALDP-1FEE59E/2021, England/ALDP-1FEE5AD/2021, England/ALDP-1FEE5BC/2021, England/ALDP-1FEE5CB/2021, England/ALDP-1FEE5DA/2021, England/ALDP-1FEE5E9/2021, England/ALDP-1FEE5F8/2021, England/ALDP-1FEE613/2021, England/ALDP-1FEE622/2021, England/ALDP-1FEE631/2021, England/ALDP-1FEE640/2021, England/ALDP-1FEE65F/2021, England/ALDP-1FEE66E/2021, England/ALDP-1FEE67D/2021, England/ALDP-1FEE69B/2021, England/ALDP-1FEE6AA/2021, England/ALDP-1FEE6B9/2021, England/ALDP-1FEE6C8/2021, England/ALDP-1FEE6D7/2021, England/ALDP-1FEE6E6/2021, England/ALDP-1FEE6F5/2021, England/ALDP-1FEE701/2021, England/ALDP-1FEE710/2021, England/ALDP-1FEE72F/2021, England/ALDP-1FEE73E/2021, England/ALDP-1FEE74D/2021, England/ALDP-1FEE75C/2021, England/ALDP-1FEE76B/2021, England/ALDP-1FEE789/2021, England/ALDP-1FEE798/2021, England/ALDP-1FEE7A7/2021, England/ALDP-1FEE7B6/2021, England/ALDP-1FEE7D4/2021, England/ALDP-1FEE7F2/2021, England/ALDP-1FEE80E/2021, England/ALDP-1FEE81D/2021, England/ALDP-1FEE82C/2021, England/ALDP-1FEE83B/2021, England/ALDP-1FEE84A/2021, England/ALDP-1FEE859/2021, England/ALDP-1FEE877/2021, England/ALDP-1FEE886/2021, England/ALDP-1FEE895/2021, England/ALDP-1FEE8A4/2021, England/ALDP-1FEE8B3/2021, England/ALDP-1FEE8C2/2021, England/ALDP-1FEE8E0/2021, England/ALDP-1FEE90B/2021, England/ALDP-1FEE91A/2021, England/ALDP-1FEE929/2021, England/ALDP-1FEE938/2021, England/ALDP-1FEE947/2021, England/ALDP-1FEEF45/2021, England/ALDP-1FEEF63/2021, England/ALDP-1FEEF72/2021, England/ALDP-1FEEF81/2021, England/ALDP-1FEEF90/2021, England/ALDP-1FEEFAF/2021, England/ALDP-1FEEFCD/2021, England/ALDP-1FEEFDC/2021, England/ALDP-1FEEFEB/2021, England/ALDP-1FEEFFA/2021, England/ALDP-1FEF005/2021, England/ALDP-1FEF014/2021, England/ALDP-1FEF023/2021, England/ALDP-1FEF032/2021, England/ALDP-1FEF041/2021, England/ALDP-1FEF06F/2021, England/ALDP-1FEF07E/2021, England/ALDP-1FEF08D/2021, England/ALDP-1FEF09C/2021, England/ALDP-1FEF0BA/2021, England/ALDP-1FEF0C9/2021, England/ALDP-1FEF0D8/2021, England/ALDP-1FEF0E7/2021, England/ALDP-1FEF0F6/2021, England/ALDP-1FEF102/2021, England/ALDP-1FEF111/2021, England/ALDP-1FEF120/2021, England/ALDP-1FEF13F/2021, England/ALDP-1FEF15D/2021, England/ALDP-1FEF18A/2021, England/ALDP-1FEF199/2021, England/ALDP-1FEF1A8/2021, England/ALDP-1FEF1B7/2021, England/ALDP-1FEF1C6/2021, England/ALDP-1FEF1D5/2021, England/ALDP-1FEF20F/2021, England/ALDP-1FEF21E/2021, England/ALDP-1FEF22D/2021, England/ALDP-1FEF23C/2021, England/ALDP-1FEF24B/2021, England/ALDP-1FEF25A/2021, England/ALDP-1FEF269/2021, England/ALDP-1FEF278/2021, England/ALDP-1FEF287/2021, England/ALDP-1FEF296/2021, England/ALDP-1FEF2A5/2021, England/ALDP-1FEF2B4/2021, England/ALDP-1FEF2C3/2021, England/ALDP-1FEF2E1/2021, England/ALDP-1FEF2F0/2021, England/ALDP-1FEF30C/2021, England/ALDP-1FEF31B/2021, England/ALDP-1FEF32A/2021, England/ALDP-1FEF339/2021, England/ALDP-1FEF348/2021, England/ALDP-1FEF357/2021, England/ALDP-1FEF366/2021, England/ALDP-1FEF375/2021, England/ALDP-1FEF384/2021, England/ALDP-1FEF393/2021, England/ALDP-1FEF3A2/2021, England/ALDP-1FEF3B1/2021, England/ALDP-1FEF3C0/2021, England/ALDP-1FEF3DF/2021, England/ALDP-1FEF3EE/2021, England/ALDP-1FEF3FD/2021, England/ALDP-1FEF409/2021, England/ALDP-1FEF418/2021, England/ALDP-1FEF436/2021, England/ALDP-1FEF445/2021, England/ALDP-1FEF454/2021, England/ALDP-1FEF463/2021, England/ALDP-1FEF490/2021, England/ALDP-1FEF4AF/2021, England/ALDP-1FEF4BE/2021, England/ALDP-1FEF4CD/2021, England/ALDP-1FEF4DC/2021, England/ALDP-1FEF4EB/2021, England/ALDP-1FEF4FA/2021, England/ALDP-1FEF506/2021, England/ALDP-1FEF515/2021, England/ALDP-1FF1862/2021, England/ALDP-1FF1871/2021, England/ALDP-1FF1880/2021, England/ALDP-1FF18AE/2021, England/ALDP-1FF18CC/2021, England/ALDP-1FF18DB/2021, England/ALDP-1FF18EA/2021, England/ALDP-1FF1914/2021, England/ALDP-1FF1923/2021, England/ALDP-1FF1941/2021, England/ALDP-1FF1950/2021, England/ALDP-1FF196F/2021, England/ALDP-1FF197E/2021, England/ALDP-1FF198D/2021, England/ALDP-1FF199C/2021, England/ALDP-1FF19AB/2021, England/ALDP-1FF19BA/2021, England/ALDP-1FF19C9/2021, England/ALDP-1FF19D8/2021, England/ALDP-1FF19E7/2021, England/ALDP-1FF19F6/2021, England/ALDP-1FF1A02/2021, England/ALDP-1FF1A11/2021, England/ALDP-1FF1A20/2021, England/ALDP-1FF1A3F/2021, England/ALDP-1FF1A4E/2021, England/ALDP-1FF1A5D/2021, England/ALDP-1FF1A6C/2021, England/ALDP-1FF1A8A/2021, England/ALDP-1FF1A99/2021, England/ALDP-1FF1AB7/2021, England/ALDP-1FF1AC6/2021, England/ALDP-1FF1AD5/2021, England/ALDP-1FF1AE4/2021, England/ALDP-1FF1AF3/2021, England/ALDP-1FF1B0F/2021, England/ALDP-1FF1B1E/2021, England/ALDP-1FF1B2D/2021, England/ALDP-1FF1B3C/2021, England/ALDP-1FF1B4B/2021, England/ALDP-1FF1B5A/2021, England/ALDP-1FF1B69/2021, England/ALDP-1FF1B78/2021, England/ALDP-1FF1B87/2021, England/ALDP-1FF1B96/2021, England/ALDP-1FF1BA5/2021, England/ALDP-1FF1BB4/2021, England/ALDP-1FF1BC3/2021, England/ALDP-1FF1BD2/2021, England/ALDP-1FF1BE1/2021, England/ALDP-1FF1BF0/2021, England/ALDP-1FF1C0C/2021, England/ALDP-1FF1C1B/2021, England/ALDP-1FF1C2A/2021, England/ALDP-1FF1C48/2021, England/ALDP-1FF1C57/2021, England/ALDP-1FF1C66/2021, England/ALDP-1FF1C84/2021, England/ALDP-1FF1C93/2021, England/ALDP-1FF1CA2/2021, England/ALDP-1FF1CB1/2021, England/ALDP-1FF1CC0/2021, England/ALDP-1FF1CDF/2021, England/ALDP-1FF1CEE/2021, England/ALDP-1FF1CFD/2021, England/ALDP-1FF1D09/2021, England/ALDP-1FF1D18/2021, England/ALDP-1FF1D27/2021, England/ALDP-1FF1D36/2021, England/ALDP-1FF1D45/2021, England/ALDP-1FF1D54/2021, England/ALDP-1FF1D63/2021, England/ALDP-1FF1D72/2021, England/ALDP-1FF1D81/2021, England/ALDP-1FF1D90/2021, England/ALDP-1FF1DAF/2021, England/ALDP-1FF1DBE/2021, England/ALDP-1FF1DDC/2021, England/ALDP-1FF1DEB/2021, England/ALDP-1FF1DFA/2021, England/ALDP-1FF1E15/2021, England/ALDP-1FF1E24/2021, England/ALDP-1FF1E33/2021, England/ALDP-1FF35C3/2021, England/ALDP-1FF35D2/2021, England/ALDP-1FF35E1/2021, England/ALDP-1FF35F0/2021, England/ALDP-1FF360C/2021, England/ALDP-1FF362A/2021, England/ALDP-1FF3639/2021, England/ALDP-1FF3648/2021, England/ALDP-1FF3657/2021, England/ALDP-1FF3675/2021, England/ALDP-1FF3684/2021, England/ALDP-1FF3693/2021, England/ALDP-1FF36A2/2021, England/ALDP-1FF36B1/2021, England/ALDP-1FF36C0/2021, England/ALDP-1FF36DF/2021, England/ALDP-1FF36EE/2021, England/ALDP-1FF36FD/2021, England/ALDP-1FF3709/2021, England/ALDP-1FF3718/2021, England/ALDP-1FF3736/2021, England/ALDP-1FF3745/2021, England/ALDP-1FF3754/2021, England/ALDP-1FF3763/2021, England/ALDP-1FF3772/2021, England/ALDP-1FF37AF/2021, England/ALDP-1FF37BE/2021, England/ALDP-1FF37EB/2021, England/ALDP-1FF37FA/2021, England/ALDP-1FF3806/2021, England/ALDP-1FF3815/2021, England/ALDP-1FF3824/2021, England/ALDP-1FF3842/2021, England/ALDP-1FF3851/2021, England/ALDP-1FF387F/2021, England/ALDP-1FF388E/2021, England/ALDP-1FF389D/2021, England/ALDP-1FF38AC/2021, England/ALDP-1FF38BB/2021, England/ALDP-1FF38CA/2021, England/ALDP-1FF38D9/2021, England/ALDP-1FF38E8/2021, England/ALDP-1FF38F7/2021, England/ALDP-1FF3903/2021, England/ALDP-1FF3912/2021, England/ALDP-1FF3921/2021, England/ALDP-1FF3930/2021, England/ALDP-1FF394F/2021, England/ALDP-1FF395E/2021, England/ALDP-1FF397C/2021, England/ALDP-1FF398B/2021, England/ALDP-1FF39B8/2021, England/ALDP-1FF39C7/2021, England/ALDP-1FF39D6/2021, England/ALDP-1FF39E5/2021, England/ALDP-1FF39F4/2021, England/ALDP-1FF3A00/2021, England/ALDP-1FF3A1F/2021, England/ALDP-1FF3A3D/2021, England/ALDP-1FF3A4C/2021, England/ALDP-1FF3A5B/2021, England/ALDP-1FF3A6A/2021, England/ALDP-1FF3A79/2021, England/ALDP-1FF3A88/2021, England/ALDP-1FF3A97/2021, England/ALDP-1FF3AA6/2021, England/ALDP-1FF3AB5/2021, England/ALDP-1FF3AC4/2021, England/ALDP-1FF3AE2/2021, England/ALDP-1FF3AF1/2021, England/ALDP-1FF3B0D/2021, England/ALDP-1FF3B2B/2021, England/ALDP-1FF3B3A/2021, England/ALDP-1FF3B49/2021, England/ALDP-1FF3B58/2021, England/ALDP-1FF3B67/2021, England/ALDP-1FF3B76/2021, England/ALDP-1FF3B85/2021, England/ALDP-1FF5330/2021, England/ALDP-1FF534F/2021, England/ALDP-1FF535E/2021, England/ALDP-1FF536D/2021, England/ALDP-1FF537C/2021, England/ALDP-1FF538B/2021, England/ALDP-1FF539A/2021, England/ALDP-1FF53A9/2021, England/ALDP-1FF53B8/2021, England/ALDP-1FF53D6/2021, England/ALDP-1FF53E5/2021, England/ALDP-1FF53F4/2021, England/ALDP-1FF541F/2021, England/ALDP-1FF542E/2021, England/ALDP-1FF543D/2021, England/ALDP-1FF544C/2021, England/ALDP-1FF545B/2021, England/ALDP-1FF546A/2021, England/ALDP-1FF5479/2021, England/ALDP-1FF5488/2021, England/ALDP-1FF5497/2021, England/ALDP-1FF54A6/2021, England/ALDP-1FF54B5/2021, England/ALDP-1FF54C4/2021, England/ALDP-1FF54D3/2021, England/ALDP-1FF54E2/2021, England/ALDP-1FF54F1/2021, England/ALDP-1FF550D/2021, England/ALDP-1FF552B/2021, England/ALDP-1FF5549/2021, England/ALDP-1FF5558/2021, England/ALDP-1FF5576/2021, England/ALDP-1FF5594/2021, England/ALDP-1FF55A3/2021, England/ALDP-1FF55B2/2021, England/ALDP-1FF55C1/2021, England/ALDP-1FF55D0/2021, England/ALDP-1FF55EF/2021, England/ALDP-1FF560A/2021, England/ALDP-1FF5628/2021, England/ALDP-1FF5637/2021, England/ALDP-1FF5646/2021, England/ALDP-1FF5655/2021, England/ALDP-1FF5664/2021, England/ALDP-1FF5673/2021, England/ALDP-1FF56A0/2021, England/ALDP-1FF56BF/2021, England/ALDP-1FF56CE/2021, England/ALDP-1FF56DD/2021, England/ALDP-1FF56EC/2021, England/ALDP-1FF5707/2021, England/ALDP-1FF5716/2021, England/ALDP-1FF5734/2021, England/ALDP-1FF5743/2021, England/ALDP-1FF5752/2021, England/ALDP-1FF5761/2021, England/ALDP-1FF5770/2021, England/ALDP-1FF578F/2021, England/ALDP-1FF57AD/2021, England/ALDP-1FF57BC/2021, England/ALDP-1FF57DA/2021, England/ALDP-1FF57E9/2021, England/ALDP-1FF5804/2021, England/ALDP-1FF5822/2021, England/ALDP-1FF5831/2021, England/ALDP-1FF5840/2021, England/ALDP-1FF585F/2021, England/ALDP-1FF586E/2021, England/ALDP-1FF588C/2021, England/ALDP-1FF589B/2021, England/ALDP-1FF58AA/2021, England/ALDP-1FF58B9/2021, England/ALDP-1FF58D7/2021, England/ALDP-1FF58E6/2021, England/ALDP-1FF58F5/2021, England/ALDP-1FF7082/2021, England/ALDP-1FF7091/2021, England/ALDP-1FF70A0/2021, England/ALDP-1FF70BF/2021, England/ALDP-1FF70CE/2021, England/ALDP-1FF70DD/2021, England/ALDP-1FF70EC/2021, England/ALDP-1FF7107/2021, England/ALDP-1FF7116/2021, England/ALDP-1FF7125/2021, England/ALDP-1FF7134/2021, England/ALDP-1FF7143/2021, England/ALDP-1FF7152/2021, England/ALDP-1FF7161/2021, England/ALDP-1FF7170/2021, England/ALDP-1FF718F/2021, England/ALDP-1FF719E/2021, England/ALDP-1FF71AD/2021, England/ALDP-1FF71CB/2021, England/ALDP-1FF71DA/2021, England/ALDP-1FF71E9/2021, England/ALDP-1FF71F8/2021, England/ALDP-1FF7204/2021, England/ALDP-1FF7213/2021, England/ALDP-1FF7222/2021, England/ALDP-1FF7231/2021, England/ALDP-1FF725F/2021, England/ALDP-1FF727D/2021, England/ALDP-1FF728C/2021, England/ALDP-1FF729B/2021, England/ALDP-1FF72AA/2021, England/ALDP-1FF72B9/2021, England/ALDP-1FF72C8/2021, England/ALDP-1FF72D7/2021, England/ALDP-1FF72E6/2021, England/ALDP-1FF7301/2021, England/ALDP-1FF7310/2021, England/ALDP-1FF732F/2021, England/ALDP-1FF733E/2021, England/ALDP-1FF735C/2021, England/ALDP-1FF736B/2021, England/ALDP-1FF7389/2021, England/ALDP-1FF7398/2021, England/ALDP-1FF73A7/2021, England/ALDP-1FF73C5/2021, England/ALDP-1FF73D4/2021, England/ALDP-1FF73E3/2021, England/ALDP-1FF73F2/2021, England/ALDP-1FF740E/2021, England/ALDP-1FF741D/2021, England/ALDP-1FF742C/2021, England/ALDP-1FF743B/2021, England/ALDP-1FF744A/2021, England/ALDP-1FF7459/2021, England/ALDP-1FF7468/2021, England/ALDP-1FF7477/2021, England/ALDP-1FF7486/2021, England/ALDP-1FF7495/2021, England/ALDP-1FF74A4/2021, England/ALDP-1FF74B3/2021, England/ALDP-1FF74D1/2021, England/ALDP-1FF74E0/2021, England/ALDP-1FF74FF/2021, England/ALDP-1FF750B/2021, England/ALDP-1FF751A/2021, England/ALDP-1FF7529/2021, England/ALDP-1FF7538/2021, England/ALDP-1FF7547/2021, England/ALDP-1FF7556/2021, England/ALDP-1FF7565/2021, England/ALDP-1FF7574/2021, England/ALDP-1FF7592/2021, England/ALDP-1FF75A1/2021, England/ALDP-1FF75B0/2021, England/ALDP-1FF75DE/2021, England/ALDP-1FF7608/2021, England/ALDP-1FF7617/2021, England/ALDP-1FF7626/2021, England/ALDP-1FF7635/2021, England/ALDP-1FF7644/2021, England/ALDP-1FF7653/2021, England/ALDP-1FF8E0F/2021, England/ALDP-1FF8E1E/2021, England/ALDP-1FF8E2D/2021, England/ALDP-1FF8E3C/2021, England/ALDP-1FF8E4B/2021, England/ALDP-1FF8E5A/2021, England/ALDP-1FF8E69/2021, England/ALDP-1FF8E78/2021, England/ALDP-1FF8E87/2021, England/ALDP-1FF8EA5/2021, England/ALDP-1FF8EB4/2021, England/ALDP-1FF8EC3/2021, England/ALDP-1FF8ED2/2021, England/ALDP-1FF8EE1/2021, England/ALDP-1FF8EF0/2021, England/ALDP-1FF8F0C/2021, England/ALDP-1FF8F1B/2021, England/ALDP-1FF8F2A/2021, England/ALDP-1FF8F39/2021, England/ALDP-1FF8F48/2021, England/ALDP-1FF8F57/2021, England/ALDP-1FF8F66/2021, England/ALDP-1FF8F75/2021, England/ALDP-1FF8F84/2021, England/ALDP-1FF8F93/2021, England/ALDP-1FF8FA2/2021, England/ALDP-1FF8FB1/2021, England/ALDP-1FF8FC0/2021, England/ALDP-1FF8FDF/2021, England/ALDP-1FF8FEE/2021, England/ALDP-1FF8FFD/2021, England/ALDP-1FF9008/2021, England/ALDP-1FF9017/2021, England/ALDP-1FF9026/2021, England/ALDP-1FF9035/2021, England/ALDP-1FF9044/2021, England/ALDP-1FF9053/2021, England/ALDP-1FF9062/2021, England/ALDP-1FF9080/2021, England/ALDP-1FF909F/2021, England/ALDP-1FF90AE/2021, England/ALDP-1FF90BD/2021, England/ALDP-1FF90CC/2021, England/ALDP-1FF90DB/2021, England/ALDP-1FF90EA/2021, England/ALDP-1FF90F9/2021, England/ALDP-1FF9105/2021, England/ALDP-1FF9132/2021, England/ALDP-1FF9141/2021, England/ALDP-1FF9150/2021, England/ALDP-1FF916F/2021, England/ALDP-1FF917E/2021, England/ALDP-1FF918D/2021, England/ALDP-1FF919C/2021, England/ALDP-1FF91BA/2021, England/ALDP-1FF91C9/2021, England/ALDP-1FF91D8/2021, England/ALDP-1FF91E7/2021, England/ALDP-1FF91F6/2021, England/ALDP-1FF9211/2021, England/ALDP-1FF9220/2021, England/ALDP-1FF923F/2021, England/ALDP-1FF925D/2021, England/ALDP-1FF927B/2021, England/ALDP-1FF928A/2021, England/ALDP-1FF9299/2021, England/ALDP-1FF92A8/2021, England/ALDP-1FF92C6/2021, England/ALDP-1FF92D5/2021, England/ALDP-1FF92E4/2021, England/ALDP-1FF92F3/2021, England/ALDP-1FF930F/2021, England/ALDP-1FF931E/2021, England/ALDP-1FF932D/2021, England/ALDP-1FF933C/2021, England/ALDP-1FF934B/2021, England/ALDP-1FF935A/2021, England/ALDP-1FF9369/2021, England/ALDP-1FF9378/2021, England/ALDP-1FF9387/2021, England/ALDP-1FF9396/2021, England/ALDP-1FF93A5/2021, England/ALDP-1FF93B4/2021, England/ALDP-1FFB121/2021, England/ALDP-1FFB130/2021, England/ALDP-1FFB15E/2021, England/ALDP-1FFB16D/2021, England/ALDP-1FFB1C7/2021, England/ALDP-1FFB1D6/2021, England/ALDP-1FFB200/2021, England/ALDP-1FFB25B/2021, England/ALDP-1FFB26A/2021, England/ALDP-1FFB279/2021, England/ALDP-1FFB288/2021, England/ALDP-1FFB2B5/2021, England/ALDP-1FFB2C4/2021, England/ALDP-1FFB2D3/2021, England/ALDP-1FFB2E2/2021, England/ALDP-1FFB2F1/2021, England/ALDP-1FFB31C/2021, England/ALDP-1FFB32B/2021, England/ALDP-1FFB349/2021, England/ALDP-1FFB358/2021, England/ALDP-1FFB376/2021, England/ALDP-1FFB385/2021, England/ALDP-1FFB394/2021, England/ALDP-1FFB3A3/2021, England/ALDP-1FFB3B2/2021, England/ALDP-1FFB3C1/2021, England/ALDP-1FFB3D0/2021, England/ALDP-1FFB3EF/2021, England/ALDP-1FFB3FE/2021, England/ALDP-1FFB40A/2021, England/ALDP-1FFB428/2021, England/ALDP-1FFB446/2021, England/ALDP-1FFB455/2021, England/ALDP-1FFB464/2021, England/ALDP-1FFB473/2021, England/ALDP-1FFB482/2021, England/ALDP-1FFB491/2021, England/ALDP-1FFB4A0/2021, England/ALDP-1FFB4BF/2021, England/ALDP-1FFB4CE/2021, England/ALDP-1FFB4DD/2021, England/ALDP-1FFB4EC/2021, England/ALDP-1FFB4FB/2021, England/ALDP-1FFB507/2021, England/ALDP-1FFB516/2021, England/ALDP-1FFB525/2021, England/ALDP-1FFB534/2021, England/ALDP-1FFB552/2021, England/ALDP-1FFB561/2021, England/ALDP-1FFB570/2021, England/ALDP-1FFB58F/2021, England/ALDP-1FFB59E/2021, England/ALDP-1FFB5AD/2021, England/ALDP-1FFB5BC/2021, England/ALDP-1FFB5CB/2021, England/ALDP-1FFB5DA/2021, England/ALDP-1FFB604/2021, England/ALDP-1FFB613/2021, England/ALDP-1FFB622/2021, England/ALDP-1FFB640/2021, England/ALDP-1FFB65F/2021, England/ALDP-1FFB66E/2021, England/ALDP-1FFB68C/2021, England/ALDP-1FFB6AA/2021, England/ALDP-1FFB6B9/2021, England/ALDP-1FFB6D7/2021, England/ALDP-1FFB6E6/2021, England/ALDP-1FFCE83/2021, England/ALDP-1FFCE92/2021, England/ALDP-1FFCEA1/2021, England/ALDP-1FFCEB0/2021, England/ALDP-1FFCECF/2021, England/ALDP-1FFCEDE/2021, England/ALDP-1FFCEED/2021, England/ALDP-1FFCEFC/2021, England/ALDP-1FFCF08/2021, England/ALDP-1FFCF17/2021, England/ALDP-1FFCF26/2021, England/ALDP-1FFCF35/2021, England/ALDP-1FFCF44/2021, England/ALDP-1FFCF53/2021, England/ALDP-1FFCF71/2021, England/ALDP-1FFCF80/2021, England/ALDP-1FFCFAE/2021, England/ALDP-1FFCFBD/2021, England/ALDP-1FFCFCC/2021, England/ALDP-1FFCFDB/2021, England/ALDP-1FFCFEA/2021, England/ALDP-1FFCFF9/2021, England/ALDP-1FFD004/2021, England/ALDP-1FFD031/2021, England/ALDP-1FFD040/2021, England/ALDP-1FFD05F/2021, England/ALDP-1FFD07D/2021, England/ALDP-1FFD08C/2021, England/ALDP-1FFD0D7/2021, England/ALDP-1FFD0F5/2021, England/ALDP-1FFD110/2021, England/ALDP-1FFD13E/2021, England/ALDP-1FFD14D/2021, England/ALDP-1FFD15C/2021, England/ALDP-1FFD16B/2021, England/ALDP-1FFD17A/2021, England/ALDP-1FFD189/2021, England/ALDP-1FFD198/2021, England/ALDP-1FFD1A7/2021, England/ALDP-1FFD1B6/2021, England/ALDP-1FFD1C5/2021, England/ALDP-1FFD1D4/2021, England/ALDP-1FFD1E3/2021, England/ALDP-1FFD1F2/2021, England/ALDP-1FFD22C/2021, England/ALDP-1FFD259/2021, England/ALDP-1FFD268/2021, England/ALDP-1FFD277/2021, England/ALDP-1FFD286/2021, England/ALDP-1FFD295/2021, England/ALDP-1FFD2A4/2021, England/ALDP-1FFD2B3/2021, England/ALDP-1FFD2C2/2021, England/ALDP-1FFD2D1/2021, England/ALDP-1FFD2E0/2021, England/ALDP-1FFD2FF/2021, England/ALDP-1FFD30B/2021, England/ALDP-1FFD31A/2021, England/ALDP-1FFD347/2021, England/ALDP-1FFD356/2021, England/ALDP-1FFD365/2021, England/ALDP-1FFD374/2021, England/ALDP-1FFD383/2021, England/ALDP-1FFD3A1/2021, England/ALDP-1FFD3B0/2021, England/ALDP-1FFD3CF/2021, England/ALDP-1FFD3ED/2021, England/ALDP-1FFD408/2021, England/ALDP-1FFD417/2021, England/ALDP-1FFD426/2021, England/ALDP-1FFD435/2021, England/ALDP-1FFD444/2021, England/ALDP-1FFD453/2021, England/ALDP-1FFEBE4/2021, England/ALDP-1FFEBF3/2021, England/ALDP-1FFEC1E/2021, England/ALDP-1FFEC2D/2021, England/ALDP-1FFEC4B/2021, England/ALDP-1FFEC5A/2021, England/ALDP-1FFEC69/2021, England/ALDP-1FFEC78/2021, England/ALDP-1FFEC87/2021, England/ALDP-1FFEC96/2021, England/ALDP-1FFECB4/2021, England/ALDP-1FFECC3/2021, England/ALDP-1FFECD2/2021, England/ALDP-1FFECE1/2021, England/ALDP-1FFECF0/2021, England/ALDP-1FFED0C/2021, England/ALDP-1FFED1B/2021, England/ALDP-1FFED2A/2021, England/ALDP-1FFED39/2021, England/ALDP-1FFED48/2021, England/ALDP-1FFED57/2021, England/ALDP-1FFED66/2021, England/ALDP-1FFED75/2021, England/ALDP-1FFED84/2021, England/ALDP-1FFED93/2021, England/ALDP-1FFEDA2/2021, England/ALDP-1FFEDB1/2021, England/ALDP-1FFEDC0/2021, England/ALDP-1FFEDDF/2021, England/ALDP-1FFEDEE/2021, England/ALDP-1FFEDFD/2021, England/ALDP-1FFEE09/2021, England/ALDP-1FFEE18/2021, England/ALDP-1FFEE27/2021, England/ALDP-1FFEE36/2021, England/ALDP-1FFEE45/2021, England/ALDP-1FFEE63/2021, England/ALDP-1FFEE72/2021, England/ALDP-1FFEE81/2021, England/ALDP-1FFEE90/2021, England/ALDP-1FFEEBE/2021, England/ALDP-1FFEECD/2021, England/ALDP-1FFEEDC/2021, England/ALDP-1FFEEEB/2021, England/ALDP-1FFEEFA/2021, England/ALDP-1FFEF06/2021, England/ALDP-1FFEF24/2021, England/ALDP-1FFEF33/2021, England/ALDP-1FFEF42/2021, England/ALDP-1FFEF51/2021, England/ALDP-1FFEF7F/2021, England/ALDP-1FFEF8E/2021, England/ALDP-1FFEF9D/2021, England/ALDP-1FFEFBB/2021, England/ALDP-1FFEFCA/2021, England/ALDP-1FFEFD9/2021, England/ALDP-1FFEFE8/2021, England/ALDP-1FFEFF7/2021, England/ALDP-1FFF002/2021, England/ALDP-1FFF011/2021, England/ALDP-1FFF020/2021, England/ALDP-1FFF03F/2021, England/ALDP-1FFF04E/2021, England/ALDP-1FFF05D/2021, England/ALDP-1FFF06C/2021, England/ALDP-1FFF08A/2021, England/ALDP-1FFF099/2021, England/ALDP-1FFF0A8/2021, England/ALDP-1FFF0B7/2021, England/ALDP-1FFF0C6/2021, England/ALDP-1FFF0D5/2021, England/ALDP-1FFF0E4/2021, England/ALDP-1FFF0F3/2021, England/ALDP-1FFF10F/2021, England/ALDP-1FFF12D/2021, England/ALDP-1FFF13C/2021, England/ALDP-1FFF14B/2021, England/ALDP-1FFF15A/2021, England/ALDP-1FFF169/2021, England/ALDP-1FFF178/2021, England/ALDP-1FFF187/2021, England/ALDP-1FFF196/2021, England/ALDP-1FFF1A5/2021, England/ALDP-1FFF1B4/2021, England/ALDP-1FFF1C3/2021, England/ALDP-1FFF1D2/2021, England/ALDP-1FFF1E1/2021, England/ALDP-1FFF1F0/2021, England/ALDP-1FFF20C/2021, England/ALDP-1FFF21B/2021, England/ALDP-1FFF22A/2021, England/ALDP-1FFF239/2021, England/ALDP-1FFF248/2021, England/ALDP-1FFF257/2021, England/ALDP-1FFF266/2021, England/ALDP-1FFF275/2021, England/ALDP-1FFF284/2021, England/ALDP-1FFF293/2021, England/ALDP-1FFF2A2/2021, England/ALDP-1FFF2C0/2021, England/ALDP-1FFF2DF/2021, England/ALDP-1FFF2EE/2021, England/ALDP-1FFF318/2021, England/ALDP-1FFF327/2021, England/ALDP-1FFF336/2021, England/ALDP-1FFF345/2021, England/ALDP-1FFF354/2021, England/ALDP-1FFF363/2021, England/ALDP-1FFF372/2021, England/ALDP-1FFF381/2021, England/ALDP-1FFF390/2021, England/ALDP-1FFF3AF/2021, England/ALDP-1FFF3BE/2021, England/ALDP-1FFF3CD/2021, England/ALDP-1FFF3DC/2021, England/ALDP-1FFF3EB/2021, England/ALDP-1FFF3FA/2021, England/ALDP-1FFF406/2021, England/ALDP-1FFF415/2021, England/ALDP-1FFF424/2021, England/ALDP-1FFF433/2021, England/ALDP-1FFF442/2021, England/ALDP-1FFF460/2021, England/ALDP-1FFF47F/2021, England/ALDP-1FFF48E/2021, England/ALDP-1FFF49D/2021, England/ALDP-1FFF4AC/2021, England/ALDP-1FFF4BB/2021, England/ALDP-1FFF4CA/2021, England/ALDP-1FFF4D9/2021, England/ALDP-1FFF4F7/2021, England/ALDP-1FFF503/2021, England/ALDP-1FFF512/2021, England/ALDP-1FFF521/2021, England/ALDP-1FFF530/2021, England/ALDP-1FFF54F/2021, England/ALDP-1FFF55E/2021, England/ALDP-1FFF56D/2021, England/ALDP-1FFF57C/2021, England/ALDP-1FFF58B/2021, England/ALDP-1FFF59A/2021, England/ALDP-1FFF5A9/2021, England/ALDP-1FFF5B8/2021, England/ALDP-1FFF5C7/2021, England/ALDP-1FFF5D6/2021, England/ALDP-1FFF5E5/2021, England/ALDP-1FFF5F4/2021, England/ALDP-1FFF600/2021, England/ALDP-1FFF61F/2021, England/ALDP-1FFF62E/2021, England/ALDP-1FFF63D/2021, England/ALDP-1FFF64C/2021, England/ALDP-1FFF65B/2021, England/ALDP-1FFF66A/2021, England/ALDP-1FFF688/2021, England/ALDP-1FFF6A6/2021, England/ALDP-1FFF6B5/2021, England/ALDP-1FFF6C4/2021, England/ALDP-1FFF6D3/2021, England/ALDP-1FFF6E2/2021, England/ALDP-1FFF6F1/2021, England/ALDP-1FFF70D/2021, England/ALDP-1FFF71C/2021, England/ALDP-1FFF72B/2021, England/ALDP-1FFF73A/2021, England/ALDP-1FFF749/2021, England/ALDP-1FFF758/2021, England/ALDP-1FFF767/2021, England/ALDP-1FFF794/2021, England/ALDP-200037A/2021, England/ALDP-2000389/2021, England/ALDP-2000398/2021, England/ALDP-20003A7/2021, England/ALDP-20003B6/2021, England/ALDP-20003C5/2021, England/ALDP-20003D4/2021, England/ALDP-20003E3/2021, England/ALDP-200040E/2021, England/ALDP-200041D/2021, England/ALDP-200042C/2021, England/ALDP-200043B/2021, England/ALDP-200044A/2021, England/ALDP-2000459/2021, England/ALDP-2000468/2021, England/ALDP-2000477/2021, England/ALDP-2000486/2021, England/ALDP-2000495/2021, England/ALDP-20004A4/2021, England/ALDP-20004E0/2021, England/ALDP-20004FF/2021, England/ALDP-200050B/2021, England/ALDP-200051A/2021, England/ALDP-2000529/2021, England/ALDP-2000538/2021, England/ALDP-2000547/2021, England/ALDP-2000556/2021, England/ALDP-2000565/2021, England/ALDP-2000574/2021, England/ALDP-2000583/2021, England/ALDP-2000592/2021, England/ALDP-20005A1/2021, England/ALDP-20005B0/2021, England/ALDP-20005CF/2021, England/ALDP-20005DE/2021, England/ALDP-20005ED/2021, England/ALDP-20005FC/2021, England/ALDP-2000617/2021, England/ALDP-2000626/2021, England/ALDP-2000635/2021, England/ALDP-2000644/2021, England/ALDP-2000653/2021, England/ALDP-2000662/2021, England/ALDP-2000671/2021, England/ALDP-200069F/2021, England/ALDP-20006AE/2021, England/ALDP-20006DB/2021, England/ALDP-20006F9/2021, England/ALDP-2000714/2021, England/ALDP-2000732/2021, England/ALDP-2000750/2021, England/ALDP-200077E/2021, England/ALDP-200079C/2021, England/ALDP-20007AB/2021, England/ALDP-20007BA/2021, England/ALDP-20007C9/2021, England/ALDP-20007D8/2021, England/ALDP-20007E7/2021, England/ALDP-2000802/2021, England/ALDP-2000820/2021, England/ALDP-200083F/2021, England/ALDP-200085D/2021, England/ALDP-200086C/2021, England/ALDP-200087B/2021, England/ALDP-200088A/2021, England/ALDP-2000899/2021, England/ALDP-20008A8/2021, England/ALDP-20008B7/2021, England/ALDP-20008C6/2021, England/ALDP-20008D5/2021, England/ALDP-20008F3/2021, England/ALDP-200090F/2021, England/ALDP-200091E/2021, England/ALDP-200092D/2021, England/ALDP-200093C/2021, England/ALDP-2000F2B/2021, England/ALDP-2000F3A/2021, England/ALDP-2000F49/2021, England/ALDP-2000F58/2021, England/ALDP-2000F67/2021, England/ALDP-2000F76/2021, England/ALDP-2000F94/2021, England/ALDP-2000FA3/2021, England/ALDP-2000FC1/2021, England/ALDP-2000FD0/2021, England/ALDP-2000FEF/2021, England/ALDP-2000FFE/2021, England/ALDP-2001009/2021, England/ALDP-2001018/2021, England/ALDP-2001027/2021, England/ALDP-2001036/2021, England/ALDP-2001045/2021, England/ALDP-2001054/2021, England/ALDP-2001063/2021, England/ALDP-2001072/2021, England/ALDP-2001081/2021, England/ALDP-20010AF/2021, England/ALDP-20010BE/2021, England/ALDP-20010CD/2021, England/ALDP-20010DC/2021, England/ALDP-20010EB/2021, England/ALDP-20010FA/2021, England/ALDP-2001106/2021, England/ALDP-2001115/2021, England/ALDP-2001124/2021, England/ALDP-2001133/2021, England/ALDP-2001142/2021, England/ALDP-2001151/2021, England/ALDP-2001160/2021, England/ALDP-200117F/2021, England/ALDP-200118E/2021, England/ALDP-20011AC/2021, England/ALDP-20011BB/2021, England/ALDP-20011CA/2021, England/ALDP-20011D9/2021, England/ALDP-20011F7/2021, England/ALDP-2001203/2021, England/ALDP-2001212/2021, England/ALDP-2001221/2021, England/ALDP-2001230/2021, England/ALDP-200124F/2021, England/ALDP-200125E/2021, England/ALDP-200127C/2021, England/ALDP-200128B/2021, England/ALDP-200129A/2021, England/ALDP-20012A9/2021, England/ALDP-20012B8/2021, England/ALDP-20012C7/2021, England/ALDP-20012D6/2021, England/ALDP-20012E5/2021, England/ALDP-2001300/2021, England/ALDP-200131F/2021, England/ALDP-200132E/2021, England/ALDP-200133D/2021, England/ALDP-200134C/2021, England/ALDP-200135B/2021, England/ALDP-200136A/2021, England/ALDP-2001388/2021, England/ALDP-2001397/2021, England/ALDP-20013A6/2021, England/ALDP-20013B5/2021, England/ALDP-20013C4/2021, England/ALDP-20013D3/2021, England/ALDP-20013F1/2021, England/ALDP-200140D/2021, England/ALDP-200141C/2021, England/ALDP-200142B/2021, England/ALDP-200143A/2021, England/ALDP-2001449/2021, England/ALDP-2001458/2021, England/ALDP-2001467/2021, England/ALDP-2001476/2021, England/ALDP-2001485/2021, England/ALDP-2001494/2021, England/ALDP-20014A3/2021, England/ALDP-20014B2/2021, England/ALDP-20014C1/2021, England/ALDP-20014D0/2021, England/ALDP-20014EF/2021, England/ALDP-20014FE/2021, England/ALDP-20020CC/2021, England/ALDP-20020DB/2021, England/ALDP-20020EA/2021, England/ALDP-20020F9/2021, England/ALDP-2002105/2021, England/ALDP-2002114/2021, England/ALDP-2002123/2021, England/ALDP-2002132/2021, England/ALDP-2002141/2021, England/ALDP-2002150/2021, England/ALDP-200216F/2021, England/ALDP-200217E/2021, England/ALDP-200218D/2021, England/ALDP-200219C/2021, England/ALDP-20021AB/2021, England/ALDP-20021BA/2021, England/ALDP-20021C9/2021, England/ALDP-20021E7/2021, England/ALDP-20021F6/2021, England/ALDP-2002202/2021, England/ALDP-2002211/2021, England/ALDP-2002220/2021, England/ALDP-200223F/2021, England/ALDP-200224E/2021, England/ALDP-200226C/2021, England/ALDP-200227B/2021, England/ALDP-200228A/2021, England/ALDP-2002299/2021, England/ALDP-20022A8/2021, England/ALDP-20022B7/2021, England/ALDP-20022C6/2021, England/ALDP-20022D5/2021, England/ALDP-20022E4/2021, England/ALDP-20022F3/2021, England/ALDP-200230F/2021, England/ALDP-200231E/2021, England/ALDP-200232D/2021, England/ALDP-200233C/2021, England/ALDP-200234B/2021, England/ALDP-200235A/2021, England/ALDP-2002369/2021, England/ALDP-2002378/2021, England/ALDP-2002387/2021, England/ALDP-2002396/2021, England/ALDP-20023A5/2021, England/ALDP-20023B4/2021, England/ALDP-20023C3/2021, England/ALDP-20023D2/2021, England/ALDP-20023E1/2021, England/ALDP-200240C/2021, England/ALDP-200241B/2021, England/ALDP-200242A/2021, England/ALDP-2002439/2021, England/ALDP-2002448/2021, England/ALDP-2002457/2021, England/ALDP-2002466/2021, England/ALDP-2002475/2021, England/ALDP-2002484/2021, England/ALDP-2002493/2021, England/ALDP-20024B1/2021, England/ALDP-20024C0/2021, England/ALDP-20024DF/2021, England/ALDP-20024EE/2021, England/ALDP-20024FD/2021, England/ALDP-2002509/2021, England/ALDP-2002518/2021, England/ALDP-2002527/2021, England/ALDP-2002536/2021, England/ALDP-2002554/2021, England/ALDP-2002563/2021, England/ALDP-2002572/2021, England/ALDP-2002581/2021, England/ALDP-2002590/2021, England/ALDP-20025BE/2021, England/ALDP-20025CD/2021, England/ALDP-20025DC/2021, England/ALDP-20025EB/2021, England/ALDP-20025FA/2021, England/ALDP-2002615/2021, England/ALDP-2002633/2021, England/ALDP-2002642/2021, England/ALDP-2002651/2021, England/ALDP-2002660/2021, England/ALDP-200267F/2021, England/ALDP-200268E/2021, England/ALDP-200326B/2021, England/ALDP-200327A/2021, England/ALDP-20032A7/2021, England/ALDP-20032B6/2021, England/ALDP-20032C5/2021, England/ALDP-20032D4/2021, England/ALDP-20032E3/2021, England/ALDP-200332C/2021, England/ALDP-200333B/2021, England/ALDP-200334A/2021, England/ALDP-2003359/2021, England/ALDP-2003368/2021, England/ALDP-2003377/2021, England/ALDP-2003386/2021, England/ALDP-20033A4/2021, England/ALDP-20033C2/2021, England/ALDP-20033D1/2021, England/ALDP-20033E0/2021, England/ALDP-20033FF/2021, England/ALDP-200340B/2021, England/ALDP-200341A/2021, England/ALDP-2003429/2021, England/ALDP-2003438/2021, England/ALDP-2003447/2021, England/ALDP-2003456/2021, England/ALDP-2003465/2021, England/ALDP-2003483/2021, England/ALDP-2003492/2021, England/ALDP-20034A1/2021, England/ALDP-20034B0/2021, England/ALDP-20034CF/2021, England/ALDP-20034DE/2021, England/ALDP-20034ED/2021, England/ALDP-20034FC/2021, England/ALDP-2003508/2021, England/ALDP-2003517/2021, England/ALDP-2003526/2021, England/ALDP-2003535/2021, England/ALDP-2003544/2021, England/ALDP-2003553/2021, England/ALDP-2003562/2021, England/ALDP-2003571/2021, England/ALDP-200359F/2021, England/ALDP-20035AE/2021, England/ALDP-20035BD/2021, England/ALDP-20035CC/2021, England/ALDP-20035DB/2021, England/ALDP-20035EA/2021, England/ALDP-20035F9/2021, England/ALDP-2003605/2021, England/ALDP-2003614/2021, England/ALDP-2003623/2021, England/ALDP-2003641/2021, England/ALDP-2003650/2021, England/ALDP-200366F/2021, England/ALDP-200367E/2021, England/ALDP-200368D/2021, England/ALDP-200369C/2021, England/ALDP-20036AB/2021, England/ALDP-20036BA/2021, England/ALDP-20036C9/2021, England/ALDP-20036D8/2021, England/ALDP-20036E7/2021, England/ALDP-20036F6/2021, England/ALDP-2003702/2021, England/ALDP-2003711/2021, England/ALDP-2003720/2021, England/ALDP-200373F/2021, England/ALDP-200374E/2021, England/ALDP-200375D/2021, England/ALDP-200376C/2021, England/ALDP-200377B/2021, England/ALDP-200378A/2021, England/ALDP-2003799/2021, England/ALDP-20037B7/2021, England/ALDP-20037C6/2021, England/ALDP-20037D5/2021, England/ALDP-20037E4/2021, England/ALDP-20037F3/2021, England/ALDP-200380F/2021, England/ALDP-200381E/2021, England/ALDP-200382D/2021, England/ALDP-200383C/2021, England/ALDP-20055AC/2021, England/ALDP-20055CA/2021, England/ALDP-20055D9/2021, England/ALDP-20055E8/2021, England/ALDP-20055F7/2021, England/ALDP-2005603/2021, England/ALDP-2005612/2021, England/ALDP-2005621/2021, England/ALDP-2005630/2021, England/ALDP-200564F/2021, England/ALDP-200565E/2021, England/ALDP-200566D/2021, England/ALDP-200567C/2021, England/ALDP-200568B/2021, England/ALDP-200569A/2021, England/ALDP-20056A9/2021, England/ALDP-20056B8/2021, England/ALDP-20056C7/2021, England/ALDP-20056D6/2021, England/ALDP-20056F4/2021, England/ALDP-2005700/2021, England/ALDP-200571F/2021, England/ALDP-200572E/2021, England/ALDP-200573D/2021, England/ALDP-200575B/2021, England/ALDP-200576A/2021, England/ALDP-2005779/2021, England/ALDP-2005788/2021, England/ALDP-20057A6/2021, England/ALDP-20057B5/2021, England/ALDP-20057D3/2021, England/ALDP-20057E2/2021, England/ALDP-20057F1/2021, England/ALDP-200580D/2021, England/ALDP-200581C/2021, England/ALDP-200582B/2021, England/ALDP-200583A/2021, England/ALDP-2005849/2021, England/ALDP-2005858/2021, England/ALDP-2005867/2021, England/ALDP-2005876/2021, England/ALDP-2005885/2021, England/ALDP-2005894/2021, England/ALDP-20058A3/2021, England/ALDP-20058B2/2021, England/ALDP-20058C1/2021, England/ALDP-20058D0/2021, England/ALDP-20058EF/2021, England/ALDP-20058FE/2021, England/ALDP-200590A/2021, England/ALDP-2005919/2021, England/ALDP-2005928/2021, England/ALDP-2005937/2021, England/ALDP-2005946/2021, England/ALDP-2005955/2021, England/ALDP-2005964/2021, England/ALDP-2005973/2021, England/ALDP-2005982/2021, England/ALDP-2005991/2021, England/ALDP-20059CE/2021, England/ALDP-20059DD/2021, England/ALDP-20059EC/2021, England/ALDP-20059FB/2021, England/ALDP-2005A16/2021, England/ALDP-2005A25/2021, England/ALDP-2005A34/2021, England/ALDP-2005A43/2021, England/ALDP-2005A52/2021, England/ALDP-2005A61/2021, England/ALDP-2005A70/2021, England/ALDP-2005A8F/2021, England/ALDP-2005A9E/2021, England/ALDP-2005AAD/2021, England/ALDP-2005ABC/2021, England/ALDP-2005ACB/2021, England/ALDP-2005ADA/2021, England/ALDP-2005AE9/2021, England/ALDP-2005AF8/2021, England/ALDP-2005B04/2021, England/ALDP-2005B13/2021, England/ALDP-2005B22/2021, England/ALDP-2005B40/2021, England/ALDP-2005B5F/2021, England/ALDP-2005B6E/2021, England/ALDP-2005B7D/2021, England/ALDP-200616B/2021, England/ALDP-200617A/2021, England/ALDP-2006189/2021, England/ALDP-2006198/2021, England/ALDP-20061A7/2021, England/ALDP-20061B6/2021, England/ALDP-20061C5/2021, England/ALDP-20061E3/2021, England/ALDP-200620E/2021, England/ALDP-200621D/2021, England/ALDP-200622C/2021, England/ALDP-200623B/2021, England/ALDP-200624A/2021, England/ALDP-2006259/2021, England/ALDP-2006268/2021, England/ALDP-2006277/2021, England/ALDP-2006286/2021, England/ALDP-2006295/2021, England/ALDP-20062A4/2021, England/ALDP-20062C2/2021, England/ALDP-20062D1/2021, England/ALDP-20062E0/2021, England/ALDP-20062FF/2021, England/ALDP-200630B/2021, England/ALDP-200631A/2021, England/ALDP-2006329/2021, England/ALDP-2006338/2021, England/ALDP-2006347/2021, England/ALDP-2006356/2021, England/ALDP-2006365/2021, England/ALDP-2006374/2021, England/ALDP-2006383/2021, England/ALDP-2006392/2021, England/ALDP-20063A1/2021, England/ALDP-20063CF/2021, England/ALDP-20063DE/2021, England/ALDP-20063ED/2021, England/ALDP-20063FC/2021, England/ALDP-2006408/2021, England/ALDP-2006417/2021, England/ALDP-2006426/2021, England/ALDP-2006444/2021, England/ALDP-2006453/2021, England/ALDP-2006462/2021, England/ALDP-2006471/2021, England/ALDP-2006480/2021, England/ALDP-200649F/2021, England/ALDP-20064BD/2021, England/ALDP-20064CC/2021, England/ALDP-20064DB/2021, England/ALDP-2006505/2021, England/ALDP-2006514/2021, England/ALDP-2006523/2021, England/ALDP-2006532/2021, England/ALDP-2006541/2021, England/ALDP-2006550/2021, England/ALDP-200656F/2021, England/ALDP-200657E/2021, England/ALDP-200658D/2021, England/ALDP-200659C/2021, England/ALDP-20065AB/2021, England/ALDP-20065BA/2021, England/ALDP-20065C9/2021, England/ALDP-20065D8/2021, England/ALDP-20065E7/2021, England/ALDP-20065F6/2021, England/ALDP-2006602/2021, England/ALDP-2006611/2021, England/ALDP-2006620/2021, England/ALDP-200663F/2021, England/ALDP-200664E/2021, England/ALDP-200665D/2021, England/ALDP-200666C/2021, England/ALDP-200667B/2021, England/ALDP-200668A/2021, England/ALDP-2006699/2021, England/ALDP-20066B7/2021, England/ALDP-20066C6/2021, England/ALDP-20066D5/2021, England/ALDP-20066E4/2021, England/ALDP-20066F3/2021, England/ALDP-200670F/2021, England/ALDP-200671E/2021, England/ALDP-200673C/2021, England/ALDP-200674B/2021, England/ALDP-200675A/2021, England/ALDP-2006769/2021, England/ALDP-2006778/2021, England/ALDP-2006787/2021, England/ALDP-2006796/2021, England/ALDP-20067A5/2021, England/ALDP-20067B4/2021, England/ALDP-20067D2/2021, England/ALDP-20067E1/2021, England/ALDP-20067F0/2021, England/ALDP-200680C/2021, England/ALDP-200681B/2021, England/ALDP-200682A/2021, England/ALDP-2006839/2021, England/ALDP-2006848/2021, England/ALDP-2006857/2021, England/ALDP-2006866/2021, England/ALDP-2006884/2021, England/ALDP-2006893/2021, England/ALDP-20068A2/2021, England/ALDP-20068B1/2021, England/ALDP-20068C0/2021, England/ALDP-20068DF/2021, England/ALDP-20068EE/2021, England/ALDP-20068FD/2021, England/ALDP-2006909/2021, England/ALDP-2006918/2021, England/ALDP-2006927/2021, England/ALDP-2006936/2021, England/ALDP-2006945/2021, England/ALDP-2006954/2021, England/ALDP-2006963/2021, England/ALDP-2006972/2021, England/ALDP-2006981/2021, England/ALDP-2006990/2021, England/ALDP-20069BE/2021, England/ALDP-20069CD/2021, England/ALDP-20069EB/2021, England/ALDP-20069FA/2021, England/ALDP-2006A06/2021, England/ALDP-2006A15/2021, England/ALDP-2006A24/2021, England/ALDP-2006A33/2021, England/ALDP-2006A42/2021, England/ALDP-2006A51/2021, England/ALDP-2006A60/2021, England/ALDP-2006A7F/2021, England/ALDP-2006A8E/2021, England/ALDP-2006A9D/2021, England/ALDP-2006AAC/2021, England/ALDP-2006ABB/2021, England/ALDP-2006ACA/2021, England/ALDP-2006AE8/2021, England/ALDP-2006AF7/2021, England/ALDP-2006B03/2021, England/ALDP-2006B12/2021, England/ALDP-2006B21/2021, England/ALDP-2006B30/2021, England/ALDP-2006B4F/2021, England/ALDP-2006B5E/2021, England/ALDP-2006B6D/2021, England/ALDP-2006B7C/2021, England/ALDP-2006B8B/2021, England/ALDP-2006B9A/2021, England/ALDP-2006BA9/2021, England/ALDP-2006BB8/2021, England/ALDP-2006BC7/2021, England/ALDP-2006BD6/2021, England/ALDP-2006BE5/2021, England/ALDP-2006BF4/2021, England/ALDP-2006C00/2021, England/ALDP-2006C1F/2021, England/ALDP-2006C2E/2021, England/ALDP-2006C3D/2021, England/ALDP-2006C4C/2021, England/ALDP-2006C5B/2021, England/ALDP-2006C6A/2021, England/ALDP-2006C79/2021, England/ALDP-2006C88/2021, England/ALDP-2006C97/2021, England/ALDP-2006CA6/2021, England/ALDP-2006CB5/2021, England/ALDP-2006CC4/2021, England/ALDP-2006CD3/2021, England/ALDP-2006CE2/2021, England/ALDP-2006CF1/2021, England/ALDP-2006D0D/2021, England/ALDP-2006D1C/2021, England/ALDP-2006D2B/2021, England/ALDP-2006D3A/2021, England/ALDP-2006D67/2021, England/ALDP-2006D76/2021, England/ALDP-2006D85/2021, England/ALDP-2006D94/2021, England/ALDP-2006DA3/2021, England/ALDP-2006DB2/2021, England/ALDP-2006DD0/2021, England/ALDP-2006DFE/2021, England/ALDP-2006E37/2021, England/ALDP-2006E55/2021, England/ALDP-2006E64/2021, England/ALDP-2006E82/2021, England/ALDP-2006E91/2021, England/ALDP-2006EA0/2021, England/ALDP-2006EBF/2021, England/ALDP-2006EDD/2021, England/ALDP-2006F07/2021, England/ALDP-2006F16/2021, England/ALDP-2006F34/2021, England/ALDP-2006F43/2021, England/ALDP-2006F52/2021, England/ALDP-2006F70/2021, England/ALDP-2006F8F/2021, England/ALDP-2006FAD/2021, England/ALDP-2006FBC/2021, England/ALDP-2006FCB/2021, England/ALDP-2006FE9/2021, England/ALDP-2007003/2021, England/ALDP-2007012/2021, England/ALDP-2007021/2021, England/ALDP-2007030/2021, England/ALDP-200704F/2021, England/ALDP-200707C/2021, England/ALDP-200708B/2021, England/ALDP-200709A/2021, England/ALDP-20070B8/2021, England/ALDP-20070C7/2021, England/ALDP-20070D6/2021, England/ALDP-20070E5/2021, England/ALDP-2007100/2021, England/ALDP-200711F/2021, England/ALDP-200712E/2021, England/ALDP-200713D/2021, England/ALDP-200714C/2021, England/ALDP-200716A/2021, England/ALDP-2007188/2021, England/ALDP-20071A6/2021, England/ALDP-20071B5/2021, England/ALDP-20071C4/2021, England/ALDP-20071D3/2021, England/ALDP-20071E2/2021, England/ALDP-200720D/2021, England/ALDP-200723A/2021, England/ALDP-2007249/2021, England/ALDP-2007267/2021, England/ALDP-2007285/2021, England/ALDP-2007294/2021, England/ALDP-20072C1/2021, England/ALDP-20072D0/2021, England/ALDP-20072EF/2021, England/ALDP-2007ECD/2021, England/ALDP-2007EDC/2021, England/ALDP-2007EEB/2021, England/ALDP-2007F06/2021, England/ALDP-2007F15/2021, England/ALDP-2007F24/2021, England/ALDP-2007F42/2021, England/ALDP-2007F60/2021, England/ALDP-2007F7F/2021, England/ALDP-2007FBB/2021, England/ALDP-2007FD9/2021, England/ALDP-2007FF7/2021, England/ALDP-2008002/2021, England/ALDP-2008020/2021, England/ALDP-200803F/2021, England/ALDP-200804E/2021, England/ALDP-200806C/2021, England/ALDP-20080B7/2021, England/ALDP-20080C6/2021, England/ALDP-20080D5/2021, England/ALDP-20080E4/2021, England/ALDP-20080F3/2021, England/ALDP-200810F/2021, England/ALDP-200811E/2021, England/ALDP-200812D/2021, England/ALDP-200813C/2021, England/ALDP-200814B/2021, England/ALDP-2008169/2021, England/ALDP-2008187/2021, England/ALDP-20081A5/2021, England/ALDP-20081C3/2021, England/ALDP-20081D2/2021, England/ALDP-20081F0/2021, England/ALDP-200820C/2021, England/ALDP-200822A/2021, England/ALDP-2008239/2021, England/ALDP-2008257/2021, England/ALDP-2008266/2021, England/ALDP-2008275/2021, England/ALDP-20082A2/2021, England/ALDP-20082B1/2021, England/ALDP-20082C0/2021, England/ALDP-2008309/2021, England/ALDP-2008336/2021, England/ALDP-2008345/2021, England/ALDP-2008354/2021, England/ALDP-2008363/2021, England/ALDP-2008372/2021, England/ALDP-2008381/2021, England/ALDP-2008390/2021, England/ALDP-20083BE/2021, England/ALDP-20083CD/2021, England/ALDP-20083EB/2021, England/ALDP-20083FA/2021, England/ALDP-2008406/2021, England/ALDP-2008415/2021, England/ALDP-2008442/2021, England/ALDP-2008451/2021, England/ALDP-2008460/2021, England/ALDP-200848E/2021, England/ALDP-20084AC/2021, England/ALDP-20084E8/2021, England/ALDP-20084F7/2021, England/ALDP-2008512/2021, England/ALDP-2008521/2021, England/ALDP-2008530/2021, England/ALDP-200854F/2021, England/ALDP-200856D/2021, England/ALDP-200857C/2021, England/ALDP-200858B/2021, England/ALDP-200859A/2021, England/ALDP-20085B8/2021, England/ALDP-20085C7/2021, England/ALDP-20085D6/2021, England/ALDP-20085E5/2021, England/ALDP-20085F4/2021, England/ALDP-200863D/2021, England/ALDP-200866A/2021, England/ALDP-2008679/2021, England/ALDP-2008688/2021, England/ALDP-2008697/2021, England/ALDP-20086A6/2021, England/ALDP-20086D3/2021, England/ALDP-20086F1/2021, England/ALDP-200872B/2021, England/ALDP-200873A/2021, England/ALDP-2008767/2021, England/ALDP-2008785/2021, England/ALDP-20087D0/2021, England/ALDP-20087EF/2021, England/ALDP-2008828/2021, England/ALDP-2008837/2021, England/ALDP-2008846/2021, England/ALDP-2008855/2021, England/ALDP-2008882/2021, England/ALDP-2008891/2021, England/ALDP-20088A0/2021, England/ALDP-20088BF/2021, England/ALDP-20088CE/2021, England/ALDP-20088EC/2021, England/ALDP-20088FB/2021, England/ALDP-2008916/2021, England/ALDP-2008925/2021, England/ALDP-2008934/2021, England/ALDP-2008961/2021, England/ALDP-2008970/2021, England/ALDP-200898F/2021, England/ALDP-20089AD/2021, England/ALDP-20089BC/2021, England/ALDP-20089DA/2021, England/ALDP-20089E9/2021, England/ALDP-20089F8/2021, England/ALDP-2008A04/2021, England/ALDP-2008A22/2021, England/ALDP-2008A31/2021, England/ALDP-2008A40/2021, England/ALDP-2008A6E/2021, England/ALDP-2008A7D/2021, England/ALDP-2008A9B/2021, England/ALDP-2008AAA/2021, England/ALDP-2008AD7/2021, England/ALDP-2008AE6/2021, England/ALDP-2008AF5/2021, England/ALDP-2008B01/2021, England/ALDP-2008B2F/2021, England/ALDP-2008B4D/2021, England/ALDP-2008B5C/2021, England/ALDP-2008B6B/2021, England/ALDP-2008B7A/2021, England/ALDP-2008B89/2021, England/ALDP-2008B98/2021, England/ALDP-2008BC5/2021, England/ALDP-2008BE3/2021, England/ALDP-2008C0E/2021, England/ALDP-2008C2C/2021, England/ALDP-2008C3B/2021, England/ALDP-2008C59/2021, England/ALDP-2008C68/2021, England/ALDP-2008C77/2021, England/ALDP-2008C86/2021, England/ALDP-2008C95/2021, England/ALDP-2008CA4/2021, England/ALDP-2008CC2/2021, England/ALDP-2008CD1/2021, England/ALDP-2008CE0/2021, England/ALDP-2008CFF/2021, England/ALDP-2008D0B/2021, England/ALDP-2008D1A/2021, England/ALDP-2008D29/2021, England/ALDP-2008D38/2021, England/ALDP-2008D47/2021, England/ALDP-2008D56/2021, England/ALDP-2008D65/2021, England/ALDP-2008D74/2021, England/ALDP-2008DA1/2021, England/ALDP-2008DB0/2021, England/ALDP-2008DCF/2021, England/ALDP-2008DDE/2021, England/ALDP-2008DED/2021, England/ALDP-2008DFC/2021, England/ALDP-2008E08/2021, England/ALDP-2008E26/2021, England/ALDP-2008E35/2021, England/ALDP-2008E53/2021, England/ALDP-2008E71/2021, England/ALDP-2008E80/2021, England/ALDP-2008E9F/2021, England/ALDP-2008EAE/2021, England/ALDP-2008EBD/2021, England/ALDP-2008ECC/2021, England/ALDP-2008EDB/2021, England/ALDP-2008EEA/2021, England/ALDP-2008EF9/2021, England/ALDP-2008F23/2021, England/ALDP-2008F32/2021, England/ALDP-2008F41/2021, England/ALDP-2008F8D/2021, England/ALDP-2008FAB/2021, England/ALDP-2008FBA/2021, England/ALDP-2008FD8/2021, England/ALDP-200903E/2021, England/ALDP-200904D/2021, England/ALDP-200905C/2021, England/ALDP-200A20A/2021, England/ALDP-200A219/2021, England/ALDP-200A246/2021, England/ALDP-200A255/2021, England/ALDP-200A264/2021, England/ALDP-200A273/2021, England/ALDP-200A282/2021, England/ALDP-200A291/2021, England/ALDP-200A2A0/2021, England/ALDP-200A2BF/2021, England/ALDP-200A2CE/2021, England/ALDP-200A2DD/2021, England/ALDP-200A2EC/2021, England/ALDP-200A2FB/2021, England/ALDP-200A307/2021, England/ALDP-200A316/2021, England/ALDP-200A325/2021, England/ALDP-200A334/2021, England/ALDP-200A352/2021, England/ALDP-200A361/2021, England/ALDP-200A370/2021, England/ALDP-200A38F/2021, England/ALDP-200A3AD/2021, England/ALDP-200A3BC/2021, England/ALDP-200A3CB/2021, England/ALDP-200A3DA/2021, England/ALDP-200A3E9/2021, England/ALDP-200A3F8/2021, England/ALDP-200A404/2021, England/ALDP-200A422/2021, England/ALDP-200A47D/2021, England/ALDP-200A48C/2021, England/ALDP-200A49B/2021, England/ALDP-200A4AA/2021, England/ALDP-200A4B9/2021, England/ALDP-200A4D7/2021, England/ALDP-200A4F5/2021, England/ALDP-200A501/2021, England/ALDP-200A510/2021, England/ALDP-200A52F/2021, England/ALDP-200A53E/2021, England/ALDP-200A54D/2021, England/ALDP-200A55C/2021, England/ALDP-200A56B/2021, England/ALDP-200A589/2021, England/ALDP-200A5A7/2021, England/ALDP-200A5C5/2021, England/ALDP-200A5D4/2021, England/ALDP-200A5E3/2021, England/ALDP-200A5F2/2021, England/ALDP-200A60E/2021, England/ALDP-200A61D/2021, England/ALDP-200A62C/2021, England/ALDP-200A63B/2021, England/ALDP-200A64A/2021, England/ALDP-200A659/2021, England/ALDP-200A668/2021, England/ALDP-200A677/2021, England/ALDP-200A686/2021, England/ALDP-200A695/2021, England/ALDP-200A6A4/2021, England/ALDP-200A6B3/2021, England/ALDP-200A6C2/2021, England/ALDP-200A6D1/2021, England/ALDP-200A6E0/2021, England/ALDP-200A6FF/2021, England/ALDP-200A70B/2021, England/ALDP-200A729/2021, England/ALDP-200A738/2021, England/ALDP-200A747/2021, England/ALDP-200A756/2021, England/ALDP-200A765/2021, England/ALDP-200A783/2021, England/ALDP-200A792/2021, England/ALDP-200A7A1/2021, England/ALDP-200A7B0/2021, England/ALDP-200A7CF/2021, England/ALDP-200A7DE/2021, England/ALDP-200ADDC/2021, England/ALDP-200ADEB/2021, England/ALDP-200AE15/2021, England/ALDP-200AE24/2021, England/ALDP-200AE42/2021, England/ALDP-200AE7F/2021, England/ALDP-200AE8E/2021, England/ALDP-200AECA/2021, England/ALDP-200AED9/2021, England/ALDP-200AEF7/2021, England/ALDP-200AF12/2021, England/ALDP-200AF21/2021, England/ALDP-200AF30/2021, England/ALDP-200AF6D/2021, England/ALDP-200AF8B/2021, England/ALDP-200AF9A/2021, England/ALDP-200AFA9/2021, England/ALDP-200AFB8/2021, England/ALDP-200AFD6/2021, England/ALDP-200AFE5/2021, England/ALDP-200AFF4/2021, England/ALDP-200B00F/2021, England/ALDP-200B02D/2021, England/ALDP-200B03C/2021, England/ALDP-200B04B/2021, England/ALDP-200B078/2021, England/ALDP-200B096/2021, England/ALDP-200B0B4/2021, England/ALDP-200B0C3/2021, England/ALDP-200B0D2/2021, England/ALDP-200B0E1/2021, England/ALDP-200B0F0/2021, England/ALDP-200B10C/2021, England/ALDP-200B12A/2021, England/ALDP-200B139/2021, England/ALDP-200B166/2021, England/ALDP-200B175/2021, England/ALDP-200B193/2021, England/ALDP-200B1A2/2021, England/ALDP-200B1C0/2021, England/ALDP-200B1DF/2021, England/ALDP-200B1EE/2021, England/ALDP-200B218/2021, England/ALDP-200B227/2021, England/ALDP-200B236/2021, England/ALDP-200B245/2021, England/ALDP-200B272/2021, England/ALDP-200B281/2021, England/ALDP-200B290/2021, England/ALDP-200B2BE/2021, England/ALDP-200B2CD/2021, England/ALDP-200B2EB/2021, England/ALDP-200B2FA/2021, England/ALDP-200B306/2021, England/ALDP-200B315/2021, England/ALDP-200B324/2021, England/ALDP-200B360/2021, England/ALDP-200B37F/2021, England/ALDP-200BF6C/2021, England/ALDP-200BF8A/2021, England/ALDP-200BF99/2021, England/ALDP-200BFA8/2021, England/ALDP-200BFB7/2021, England/ALDP-200BFD5/2021, England/ALDP-200BFE4/2021, England/ALDP-200BFF3/2021, England/ALDP-200C01D/2021, England/ALDP-200C03B/2021, England/ALDP-200C04A/2021, England/ALDP-200C059/2021, England/ALDP-200C068/2021, England/ALDP-200C077/2021, England/ALDP-200C086/2021, England/ALDP-200C095/2021, England/ALDP-200C0A4/2021, England/ALDP-200C0B3/2021, England/ALDP-200C0C2/2021, England/ALDP-200C0D1/2021, England/ALDP-200C0E0/2021, England/ALDP-200C0FF/2021, England/ALDP-200C10B/2021, England/ALDP-200C129/2021, England/ALDP-200C147/2021, England/ALDP-200C156/2021, England/ALDP-200C165/2021, England/ALDP-200C174/2021, England/ALDP-200C183/2021, England/ALDP-200C192/2021, England/ALDP-200C1B0/2021, England/ALDP-200C1CF/2021, England/ALDP-200C1DE/2021, England/ALDP-200C1ED/2021, England/ALDP-200C1FC/2021, England/ALDP-200C208/2021, England/ALDP-200C217/2021, England/ALDP-200C226/2021, England/ALDP-200C235/2021, England/ALDP-200C244/2021, England/ALDP-200C253/2021, England/ALDP-200C262/2021, England/ALDP-200C271/2021, England/ALDP-200C280/2021, England/ALDP-200C29F/2021, England/ALDP-200C2AE/2021, England/ALDP-200C2CC/2021, England/ALDP-200C2DB/2021, England/ALDP-200C2EA/2021, England/ALDP-200C2F9/2021, England/ALDP-200C305/2021, England/ALDP-200C314/2021, England/ALDP-200C323/2021, England/ALDP-200C332/2021, England/ALDP-200C350/2021, England/ALDP-200C36F/2021, England/ALDP-200C37E/2021, England/ALDP-200C38D/2021, England/ALDP-200C39C/2021, England/ALDP-200C3AB/2021, England/ALDP-200C3BA/2021, England/ALDP-200C3C9/2021, England/ALDP-200C3D8/2021, England/ALDP-200C3E7/2021, England/ALDP-200C3F6/2021, England/ALDP-200C402/2021, England/ALDP-200C411/2021, England/ALDP-200C420/2021, England/ALDP-200C43F/2021, England/ALDP-200C44E/2021, England/ALDP-200C45D/2021, England/ALDP-200C46C/2021, England/ALDP-200C47B/2021, England/ALDP-200C48A/2021, England/ALDP-200C499/2021, England/ALDP-200C4A8/2021, England/ALDP-200C4B7/2021, England/ALDP-200C4C6/2021, England/ALDP-200C4D5/2021, England/ALDP-200C4E4/2021, England/ALDP-200C4F3/2021, England/ALDP-200C50F/2021, England/ALDP-200C51E/2021, England/ALDP-200C52D/2021, England/ALDP-200C53C/2021, England/ALDP-200C55A/2021, England/ALDP-200C569/2021, England/ALDP-200C578/2021, England/ALDP-200C587/2021, England/ALDP-200C596/2021, England/ALDP-200C5A5/2021, England/ALDP-200C5B4/2021, England/ALDP-200C5C3/2021, England/ALDP-200C5D2/2021, England/ALDP-200C5E1/2021, England/ALDP-200C5F0/2021, England/ALDP-200C60C/2021, England/ALDP-200C61B/2021, England/ALDP-200C62A/2021, England/ALDP-200C639/2021, England/ALDP-200C648/2021, England/ALDP-200C657/2021, England/ALDP-200C666/2021, England/ALDP-200C675/2021, England/ALDP-200C684/2021, England/ALDP-200C693/2021, England/ALDP-200C6A2/2021, England/ALDP-200C6B1/2021, England/ALDP-200C6C0/2021, England/ALDP-200C6DF/2021, England/ALDP-200C6EE/2021, England/ALDP-200C6FD/2021, England/ALDP-200C709/2021, England/ALDP-200C727/2021, England/ALDP-200C736/2021, England/ALDP-200C754/2021, England/ALDP-200C763/2021, England/ALDP-200C772/2021, England/ALDP-200C781/2021, England/ALDP-200C7AF/2021, England/ALDP-200C7BE/2021, England/ALDP-200C7CD/2021, England/ALDP-200C7DC/2021, England/ALDP-200C7EB/2021, England/ALDP-200C7FA/2021, England/ALDP-200C806/2021, England/ALDP-200C824/2021, England/ALDP-200C842/2021, England/ALDP-200C851/2021, England/ALDP-200C860/2021, England/ALDP-200C87F/2021, England/ALDP-200C88E/2021, England/ALDP-200C89D/2021, England/ALDP-200C8AC/2021, England/ALDP-200C8BB/2021, England/ALDP-200C8CA/2021, England/ALDP-200C8D9/2021, England/ALDP-200C8E8/2021, England/ALDP-200C8F7/2021, England/ALDP-200C903/2021, England/ALDP-200C912/2021, England/ALDP-200C921/2021, England/ALDP-200C930/2021, England/ALDP-200C94F/2021, England/ALDP-200C95E/2021, England/ALDP-200C97C/2021, England/ALDP-200C98B/2021, England/ALDP-200C9B8/2021, England/ALDP-200C9C7/2021, England/ALDP-200C9D6/2021, England/ALDP-200C9F4/2021, England/ALDP-200CA00/2021, England/ALDP-200CA1F/2021, England/ALDP-200CA2E/2021, England/ALDP-200CA3D/2021, England/ALDP-200CA4C/2021, England/ALDP-200CA5B/2021, England/ALDP-200CA6A/2021, England/ALDP-200CA79/2021, England/ALDP-200CA97/2021, England/ALDP-200CAA6/2021, England/ALDP-200CAB5/2021, England/ALDP-200CAC4/2021, England/ALDP-200CAD3/2021, England/ALDP-200CB1C/2021, England/ALDP-200D6ED/2021, England/ALDP-200D6FC/2021, England/ALDP-200D708/2021, England/ALDP-200D717/2021, England/ALDP-200D726/2021, England/ALDP-200D735/2021, England/ALDP-200D753/2021, England/ALDP-200D771/2021, England/ALDP-200D780/2021, England/ALDP-200D79F/2021, England/ALDP-200D7AE/2021, England/ALDP-200D7BD/2021, England/ALDP-200D7CC/2021, England/ALDP-200D7EA/2021, England/ALDP-200D7F9/2021, England/ALDP-200D805/2021, England/ALDP-200D823/2021, England/ALDP-200D832/2021, England/ALDP-200D850/2021, England/ALDP-200D87E/2021, England/ALDP-200D88D/2021, England/ALDP-200D89C/2021, England/ALDP-200D8AB/2021, England/ALDP-200D8BA/2021, England/ALDP-200D8C9/2021, England/ALDP-200D8D8/2021, England/ALDP-200D8E7/2021, England/ALDP-200D8F6/2021, England/ALDP-200D902/2021, England/ALDP-200D911/2021, England/ALDP-200D920/2021, England/ALDP-200D93F/2021, England/ALDP-200D94E/2021, England/ALDP-200D95D/2021, England/ALDP-200D96C/2021, England/ALDP-200D97B/2021, England/ALDP-200D98A/2021, England/ALDP-200D999/2021, England/ALDP-200D9B7/2021, England/ALDP-200D9C6/2021, England/ALDP-200D9E4/2021, England/ALDP-200D9F3/2021, England/ALDP-200DA0F/2021, England/ALDP-200DA1E/2021, England/ALDP-200DA3C/2021, England/ALDP-200DA4B/2021, England/ALDP-200DA5A/2021, England/ALDP-200DA69/2021, England/ALDP-200DA78/2021, England/ALDP-200DA87/2021, England/ALDP-200DA96/2021, England/ALDP-200DAA5/2021, England/ALDP-200DAB4/2021, England/ALDP-200DAC3/2021, England/ALDP-200DAD2/2021, England/ALDP-200DAE1/2021, England/ALDP-200DAF0/2021, England/ALDP-200DB0C/2021, England/ALDP-200DB1B/2021, England/ALDP-200DB2A/2021, England/ALDP-200DB39/2021, England/ALDP-200DB48/2021, England/ALDP-200DB57/2021, England/ALDP-200DB75/2021, England/ALDP-200DB84/2021, England/ALDP-200DB93/2021, England/ALDP-200DBA2/2021, England/ALDP-200DBB1/2021, England/ALDP-200DBC0/2021, England/ALDP-200DBDF/2021, England/ALDP-200DBEE/2021, England/ALDP-200DC18/2021, England/ALDP-200DC27/2021, England/ALDP-200DC36/2021, England/ALDP-200DC45/2021, England/ALDP-200DC54/2021, England/ALDP-200DC63/2021, England/ALDP-200DC72/2021, England/ALDP-200DC81/2021, England/ALDP-200DC90/2021, England/ALDP-200DCAF/2021, England/ALDP-200DCBE/2021, England/ALDP-200E2AC/2021, England/ALDP-200E2BB/2021, England/ALDP-200E2CA/2021, England/ALDP-200E2D9/2021, England/ALDP-200E2E8/2021, England/ALDP-200E2F7/2021, England/ALDP-200E303/2021, England/ALDP-200E312/2021, England/ALDP-200E330/2021, England/ALDP-200E35E/2021, England/ALDP-200E37C/2021, England/ALDP-200E38B/2021, England/ALDP-200E39A/2021, England/ALDP-200E3A9/2021, England/ALDP-200E3B8/2021, England/ALDP-200E3C7/2021, England/ALDP-200E3D6/2021, England/ALDP-200E3E5/2021, England/ALDP-200E400/2021, England/ALDP-200E41F/2021, England/ALDP-200E42E/2021, England/ALDP-200E43D/2021, England/ALDP-200E44C/2021, England/ALDP-200E45B/2021, England/ALDP-200E479/2021, England/ALDP-200E488/2021, England/ALDP-200E497/2021, England/ALDP-200E4A6/2021, England/ALDP-200E4B5/2021, England/ALDP-200E4C4/2021, England/ALDP-200E4D3/2021, England/ALDP-200E4E2/2021, England/ALDP-200E4F1/2021, England/ALDP-200E50D/2021, England/ALDP-200E51C/2021, England/ALDP-200E52B/2021, England/ALDP-200E53A/2021, England/ALDP-200E549/2021, England/ALDP-200E558/2021, England/ALDP-200E567/2021, England/ALDP-200E576/2021, England/ALDP-200E585/2021, England/ALDP-200E594/2021, England/ALDP-200E5A3/2021, England/ALDP-200E5B2/2021, England/ALDP-200E5C1/2021, England/ALDP-200E5D0/2021, England/ALDP-200E5EF/2021, England/ALDP-200E5FE/2021, England/ALDP-200E60A/2021, England/ALDP-200E619/2021, England/ALDP-200E628/2021, England/ALDP-200E637/2021, England/ALDP-200E646/2021, England/ALDP-200E655/2021, England/ALDP-200E673/2021, England/ALDP-200E682/2021, England/ALDP-200E691/2021, England/ALDP-200E6CE/2021, England/ALDP-200E6DD/2021, England/ALDP-200E6EC/2021, England/ALDP-200E6FB/2021, England/ALDP-200E707/2021, England/ALDP-200E716/2021, England/ALDP-200E725/2021, England/ALDP-200E734/2021, England/ALDP-200E743/2021, England/ALDP-200E752/2021, England/ALDP-200E761/2021, England/ALDP-200E770/2021, England/ALDP-200E78F/2021, England/ALDP-200E79E/2021, England/ALDP-200E7AD/2021, England/ALDP-200E7BC/2021, England/ALDP-200E7CB/2021, England/ALDP-200E7DA/2021, England/ALDP-200E7E9/2021, England/ALDP-200E7F8/2021, England/ALDP-200E804/2021, England/ALDP-200E813/2021, England/ALDP-200E822/2021, England/ALDP-200E831/2021, England/ALDP-200E840/2021, England/ALDP-200E85F/2021, England/ALDP-200E86E/2021, England/ALDP-200E87D/2021, England/ALDP-20111A9/2021, England/ALDP-20111B8/2021, England/ALDP-20111C7/2021, England/ALDP-20111D6/2021, England/ALDP-20111E5/2021, England/ALDP-20111F4/2021, England/ALDP-201121F/2021, England/ALDP-201123D/2021, England/ALDP-201124C/2021, England/ALDP-201125B/2021, England/ALDP-201126A/2021, England/ALDP-2011279/2021, England/ALDP-2011288/2021, England/ALDP-2011297/2021, England/ALDP-20112A6/2021, England/ALDP-20112B5/2021, England/ALDP-20112C4/2021, England/ALDP-20112D3/2021, England/ALDP-20112E2/2021, England/ALDP-201130D/2021, England/ALDP-201131C/2021, England/ALDP-201132B/2021, England/ALDP-201133A/2021, England/ALDP-2011349/2021, England/ALDP-2011358/2021, England/ALDP-2011367/2021, England/ALDP-2011376/2021, England/ALDP-2011385/2021, England/ALDP-2011394/2021, England/ALDP-20113A3/2021, England/ALDP-20113D0/2021, England/ALDP-20113EF/2021, England/ALDP-20113FE/2021, England/ALDP-2011428/2021, England/ALDP-2011437/2021, England/ALDP-2011446/2021, England/ALDP-2011455/2021, England/ALDP-2011464/2021, England/ALDP-2011473/2021, England/ALDP-2011482/2021, England/ALDP-2011491/2021, England/ALDP-20114A0/2021, England/ALDP-20114CE/2021, England/ALDP-20114DD/2021, England/ALDP-20114EC/2021, England/ALDP-20114FB/2021, England/ALDP-2011507/2021, England/ALDP-2011516/2021, England/ALDP-2011525/2021, England/ALDP-2011534/2021, England/ALDP-2011543/2021, England/ALDP-2011552/2021, England/ALDP-2011561/2021, England/ALDP-2011570/2021, England/ALDP-201158F/2021, England/ALDP-201159E/2021, England/ALDP-20115AD/2021, England/ALDP-20115BC/2021, England/ALDP-20115CB/2021, England/ALDP-20115DA/2021, England/ALDP-20115E9/2021, England/ALDP-2011604/2021, England/ALDP-2011613/2021, England/ALDP-2011622/2021, England/ALDP-2011640/2021, England/ALDP-201166E/2021, England/ALDP-201167D/2021, England/ALDP-201168C/2021, England/ALDP-20116AA/2021, England/ALDP-20116B9/2021, England/ALDP-20116C8/2021, England/ALDP-20116D7/2021, England/ALDP-20116E6/2021, England/ALDP-20116F5/2021, England/ALDP-2011701/2021, England/ALDP-2011710/2021, England/ALDP-201172F/2021, England/ALDP-201173E/2021, England/ALDP-201174D/2021, England/ALDP-201175C/2021, England/ALDP-201176B/2021, England/ALDP-201177A/2021, England/ALDP-2011D69/2021, England/ALDP-2011D78/2021, England/ALDP-2011DA5/2021, England/ALDP-2011DB4/2021, England/ALDP-2011DC3/2021, England/ALDP-2011DD2/2021, England/ALDP-2011DE1/2021, England/ALDP-2011DF0/2021, England/ALDP-2011E0C/2021, England/ALDP-2011E1B/2021, England/ALDP-2011E2A/2021, England/ALDP-2011E39/2021, England/ALDP-2011E48/2021, England/ALDP-2011E57/2021, England/ALDP-2011E66/2021, England/ALDP-2011E75/2021, England/ALDP-2011E84/2021, England/ALDP-2011E93/2021, England/ALDP-2011EA2/2021, England/ALDP-2011EB1/2021, England/ALDP-2011EC0/2021, England/ALDP-2011EDF/2021, England/ALDP-2011EEE/2021, England/ALDP-2011EFD/2021, England/ALDP-2011F18/2021, England/ALDP-2011F27/2021, England/ALDP-2011F36/2021, England/ALDP-2011F45/2021, England/ALDP-2011F54/2021, England/ALDP-2011F63/2021, England/ALDP-2011F72/2021, England/ALDP-2011F81/2021, England/ALDP-2011F90/2021, England/ALDP-2011FAF/2021, England/ALDP-2011FBE/2021, England/ALDP-2011FCD/2021, England/ALDP-2011FDC/2021, England/ALDP-2011FEB/2021, England/ALDP-2011FFA/2021, England/ALDP-2012005/2021, England/ALDP-2012023/2021, England/ALDP-2012032/2021, England/ALDP-2012041/2021, England/ALDP-2012050/2021, England/ALDP-201206F/2021, England/ALDP-201207E/2021, England/ALDP-201208D/2021, England/ALDP-201209C/2021, England/ALDP-20120BA/2021, England/ALDP-20120D8/2021, England/ALDP-20120E7/2021, England/ALDP-20120F6/2021, England/ALDP-2012102/2021, England/ALDP-2012111/2021, England/ALDP-2012120/2021, England/ALDP-201213F/2021, England/ALDP-201214E/2021, England/ALDP-201215D/2021, England/ALDP-201216C/2021, England/ALDP-201217B/2021, England/ALDP-201218A/2021, England/ALDP-2012199/2021, England/ALDP-20121A8/2021, England/ALDP-20121B7/2021, England/ALDP-20121D5/2021, England/ALDP-20121E4/2021, England/ALDP-201220F/2021, England/ALDP-201221E/2021, England/ALDP-201222D/2021, England/ALDP-201224B/2021, England/ALDP-201225A/2021, England/ALDP-2012269/2021, England/ALDP-2012287/2021, England/ALDP-2012296/2021, England/ALDP-20122A5/2021, England/ALDP-20122B4/2021, England/ALDP-20122C3/2021, England/ALDP-20122D2/2021, England/ALDP-20122E1/2021, England/ALDP-201230C/2021, England/ALDP-201231B/2021, England/ALDP-201232A/2021, England/ALDP-2012339/2021, England/ALDP-2012348/2021, England/ALDP-2012357/2021, England/ALDP-2012384/2021, England/ALDP-2012393/2021, England/ALDP-20123A2/2021, England/ALDP-20123B1/2021, England/ALDP-20123C0/2021, England/ALDP-20123DF/2021, England/ALDP-20123FD/2021, England/ALDP-2012409/2021, England/ALDP-2012418/2021, England/ALDP-2012427/2021, England/ALDP-2012436/2021, England/ALDP-2012454/2021, England/ALDP-2012463/2021, England/ALDP-2012472/2021, England/ALDP-2012490/2021, England/ALDP-20124AF/2021, England/ALDP-20124BE/2021, England/ALDP-20124CD/2021, England/ALDP-20124DC/2021, England/ALDP-20124EB/2021, England/ALDP-20124FA/2021, England/ALDP-2012506/2021, England/ALDP-2012515/2021, England/ALDP-2012524/2021, England/ALDP-2012533/2021, England/ALDP-2012551/2021, England/ALDP-2012560/2021, England/ALDP-201257F/2021, England/ALDP-201258E/2021, England/ALDP-201259D/2021, England/ALDP-20125AC/2021, England/ALDP-20125BB/2021, England/ALDP-20125CA/2021, England/ALDP-20125D9/2021, England/ALDP-20125E8/2021, England/ALDP-20125F7/2021, England/ALDP-2012621/2021, England/ALDP-2012630/2021, England/ALDP-201264F/2021, England/ALDP-201265E/2021, England/ALDP-201266D/2021, England/ALDP-201267C/2021, England/ALDP-201268B/2021, England/ALDP-201269A/2021, England/ALDP-20126A9/2021, England/ALDP-20126B8/2021, England/ALDP-20126C7/2021, England/ALDP-20126F4/2021, England/ALDP-2012700/2021, England/ALDP-201271F/2021, England/ALDP-201272E/2021, England/ALDP-201273D/2021, England/ALDP-201274C/2021, England/ALDP-2012779/2021, England/ALDP-2012788/2021, England/ALDP-2012797/2021, England/ALDP-20127A6/2021, England/ALDP-20127B5/2021, England/ALDP-20127C4/2021, England/ALDP-20127D3/2021, England/ALDP-20127E2/2021, England/ALDP-20127F1/2021, England/ALDP-201281C/2021, England/ALDP-201282B/2021, England/ALDP-201283A/2021, England/ALDP-2012849/2021, England/ALDP-2012858/2021, England/ALDP-2012867/2021, England/ALDP-2012885/2021, England/ALDP-2012894/2021, England/ALDP-20128A3/2021, England/ALDP-20128B2/2021, England/ALDP-20128C1/2021, England/ALDP-20128D0/2021, England/ALDP-20128EF/2021, England/ALDP-20128FE/2021, England/ALDP-201290A/2021, England/ALDP-2012919/2021, England/ALDP-2012928/2021, England/ALDP-2012937/2021, England/ALDP-2012946/2021, England/ALDP-2012955/2021, England/ALDP-2012964/2021, England/ALDP-2012982/2021, England/ALDP-2012991/2021, England/ALDP-20129A0/2021, England/ALDP-20129EC/2021, England/ALDP-20129FB/2021, England/ALDP-2012A16/2021, England/ALDP-2012A25/2021, England/ALDP-2012A43/2021, England/ALDP-2012A61/2021, England/ALDP-2012A70/2021, England/ALDP-2012A8F/2021, England/ALDP-2012A9E/2021, England/ALDP-2012AAD/2021, England/ALDP-2012ABC/2021, England/ALDP-2012AE9/2021, England/ALDP-2012B04/2021, England/ALDP-2012B13/2021, England/ALDP-2012B22/2021, England/ALDP-2012B31/2021, England/ALDP-2012B40/2021, England/ALDP-2012B5F/2021, England/ALDP-2012B6E/2021, England/ALDP-2012B7D/2021, England/ALDP-2012B8C/2021, England/ALDP-2012B9B/2021, England/ALDP-2012BAA/2021, England/ALDP-2012BB9/2021, England/ALDP-2012BD7/2021, England/ALDP-2012BE6/2021, England/ALDP-2012BF5/2021, England/ALDP-2012C01/2021, England/ALDP-2012C10/2021, England/ALDP-2012C2F/2021, England/ALDP-2012C4D/2021, England/ALDP-2012C5C/2021, England/ALDP-2012C6B/2021, England/ALDP-2012C7A/2021, England/ALDP-2012C89/2021, England/ALDP-2012C98/2021, England/ALDP-2012CA7/2021, England/ALDP-2012CB6/2021, England/ALDP-2012CC5/2021, England/ALDP-2012CD4/2021, England/ALDP-2012CF2/2021, England/ALDP-2012D1D/2021, England/ALDP-2012D2C/2021, England/ALDP-2012D4A/2021, England/ALDP-2012D59/2021, England/ALDP-2012D77/2021, England/ALDP-2012D86/2021, England/ALDP-2012D95/2021, England/ALDP-2012DA4/2021, England/ALDP-2012DB3/2021, England/ALDP-2012DC2/2021, England/ALDP-2012DD1/2021, England/ALDP-2012DE0/2021, England/ALDP-2012E38/2021, England/ALDP-2012E47/2021, England/ALDP-2012E56/2021, England/ALDP-2012E65/2021, England/ALDP-2012E74/2021, England/ALDP-2012E83/2021, England/ALDP-2012E92/2021, England/ALDP-2012EA1/2021, England/ALDP-2012EB0/2021, England/ALDP-2012EDE/2021, England/ALDP-2012EFC/2021, England/ALDP-2013ACA/2021, England/ALDP-2013AE8/2021, England/ALDP-2013B03/2021, England/ALDP-2013B12/2021, England/ALDP-2013B21/2021, England/ALDP-2013B30/2021, England/ALDP-2013B4F/2021, England/ALDP-2013B5E/2021, England/ALDP-2013B6D/2021, England/ALDP-2013B7C/2021, England/ALDP-2013B8B/2021, England/ALDP-2013B9A/2021, England/ALDP-2013BA9/2021, England/ALDP-2013BB8/2021, England/ALDP-2013BC7/2021, England/ALDP-2013BD6/2021, England/ALDP-2013BF4/2021, England/ALDP-2013C00/2021, England/ALDP-2013C1F/2021, England/ALDP-2013C2E/2021, England/ALDP-2013C3D/2021, England/ALDP-2013C4C/2021, England/ALDP-2013C5B/2021, England/ALDP-2013C6A/2021, England/ALDP-2013C79/2021, England/ALDP-2013C88/2021, England/ALDP-2013C97/2021, England/ALDP-2013CA6/2021, England/ALDP-2013CB5/2021, England/ALDP-2013CC4/2021, England/ALDP-2013CE2/2021, England/ALDP-2013CF1/2021, England/ALDP-2013D0D/2021, England/ALDP-2013D1C/2021, England/ALDP-2013D2B/2021, England/ALDP-2013D49/2021, England/ALDP-2013D58/2021, England/ALDP-2013D67/2021, England/ALDP-2013D85/2021, England/ALDP-2013D94/2021, England/ALDP-2013DA3/2021, England/ALDP-2013DB2/2021, England/ALDP-2013DC1/2021, England/ALDP-2013DD0/2021, England/ALDP-2013DEF/2021, England/ALDP-2013DFE/2021, England/ALDP-2013E28/2021, England/ALDP-2013E46/2021, England/ALDP-2013E55/2021, England/ALDP-2013E64/2021, England/ALDP-2013E73/2021, England/ALDP-2013E82/2021, England/ALDP-2013EBF/2021, England/ALDP-2013ECE/2021, England/ALDP-2013EDD/2021, England/ALDP-2013EEC/2021, England/ALDP-2013EFB/2021, England/ALDP-2013F07/2021, England/ALDP-2013F16/2021, England/ALDP-2013F34/2021, England/ALDP-2013F43/2021, England/ALDP-2013F52/2021, England/ALDP-2013F61/2021, England/ALDP-2013F70/2021, England/ALDP-2013F8F/2021, England/ALDP-2013F9E/2021, England/ALDP-2013FAD/2021, England/ALDP-2013FBC/2021, England/ALDP-2013FDA/2021, England/ALDP-2013FE9/2021, England/ALDP-2013FF8/2021, England/ALDP-2014003/2021, England/ALDP-2014012/2021, England/ALDP-2014021/2021, England/ALDP-2014030/2021, England/ALDP-201404F/2021, England/ALDP-201405E/2021, England/ALDP-201406D/2021, England/ALDP-201407C/2021, England/ALDP-201408B/2021, England/ALDP-20140A9/2021, England/ALDP-20140B8/2021, England/ALDP-20140C7/2021, England/ALDP-20140F4/2021, England/ALDP-2014100/2021, England/ALDP-201411F/2021, England/ALDP-201412E/2021, England/ALDP-201413D/2021, England/ALDP-201414C/2021, England/ALDP-201415B/2021, England/ALDP-2014179/2021, England/ALDP-2014188/2021, England/ALDP-2014197/2021, England/ALDP-20141A6/2021, England/ALDP-20141B5/2021, England/ALDP-20141C4/2021, England/ALDP-20141D3/2021, England/ALDP-20141E2/2021, England/ALDP-20141F1/2021, England/ALDP-201420D/2021, England/ALDP-201421C/2021, England/ALDP-201422B/2021, England/ALDP-201423A/2021, England/ALDP-2014258/2021, England/ALDP-2014267/2021, England/ALDP-2014276/2021, England/ALDP-2014285/2021, England/ALDP-2014294/2021, England/ALDP-20142A3/2021, England/ALDP-20142B2/2021, England/ALDP-20142C1/2021, England/ALDP-20142D0/2021, England/ALDP-20142EF/2021, England/ALDP-20142FE/2021, England/ALDP-201430A/2021, England/ALDP-2014319/2021, England/ALDP-2014328/2021, England/ALDP-2014337/2021, England/ALDP-2014346/2021, England/ALDP-2014355/2021, England/ALDP-2014364/2021, England/ALDP-2014373/2021, England/ALDP-2014382/2021, England/ALDP-2014391/2021, England/ALDP-20143A0/2021, England/ALDP-20143BF/2021, England/ALDP-20143CE/2021, England/ALDP-20143DD/2021, England/ALDP-20143EC/2021, England/ALDP-20143FB/2021, England/ALDP-2014407/2021, England/ALDP-2014425/2021, England/ALDP-2014434/2021, England/ALDP-2014443/2021, England/ALDP-2014452/2021, England/ALDP-2014461/2021, England/ALDP-2014470/2021, England/ALDP-201449E/2021, England/ALDP-20144AD/2021, England/ALDP-20144BC/2021, England/ALDP-20144CB/2021, England/ALDP-20144E9/2021, England/ALDP-20144F8/2021, England/ALDP-2014504/2021, England/ALDP-2014513/2021, England/ALDP-2014522/2021, England/ALDP-2014531/2021, England/ALDP-2014540/2021, England/ALDP-201455F/2021, England/ALDP-201457D/2021, England/ALDP-201458C/2021, England/ALDP-201459B/2021, England/ALDP-20145B9/2021, England/ALDP-20145C8/2021, England/ALDP-20145D7/2021, England/ALDP-20145E6/2021, England/ALDP-2014601/2021, England/ALDP-2014610/2021, England/ALDP-201462F/2021, England/ALDP-201463E/2021, England/ALDP-201464D/2021, England/ALDP-201465C/2021, England/ALDP-201467A/2021, England/ALDP-2014C69/2021, England/ALDP-2014C78/2021, England/ALDP-2014C87/2021, England/ALDP-2014CB4/2021, England/ALDP-2014CC3/2021, England/ALDP-2014CD2/2021, England/ALDP-2014CE1/2021, England/ALDP-2014CF0/2021, England/ALDP-2014D0C/2021, England/ALDP-2014D1B/2021, England/ALDP-2014D2A/2021, England/ALDP-2014D39/2021, England/ALDP-2014D48/2021, England/ALDP-2014D57/2021, England/ALDP-2014D66/2021, England/ALDP-2014D75/2021, England/ALDP-2014D84/2021, England/ALDP-2014D93/2021, England/ALDP-2014DA2/2021, England/ALDP-2014DB1/2021, England/ALDP-2014DC0/2021, England/ALDP-2014DDF/2021, England/ALDP-2014DFD/2021, England/ALDP-2014E18/2021, England/ALDP-2014E36/2021, England/ALDP-2014E45/2021, England/ALDP-2014E54/2021, England/ALDP-2014E63/2021, England/ALDP-2014E72/2021, England/ALDP-2014E90/2021, England/ALDP-2014EAF/2021, England/ALDP-2014EBE/2021, England/ALDP-2014ECD/2021, England/ALDP-2014EDC/2021, England/ALDP-2014EEB/2021, England/ALDP-2014EFA/2021, England/ALDP-2014F06/2021, England/ALDP-2014F15/2021, England/ALDP-2014F24/2021, England/ALDP-2014F42/2021, England/ALDP-2014F51/2021, England/ALDP-2014F60/2021, England/ALDP-2014F7F/2021, England/ALDP-2014F8E/2021, England/ALDP-2014FAC/2021, England/ALDP-2014FBB/2021, England/ALDP-2014FCA/2021, England/ALDP-2014FD9/2021, England/ALDP-2014FE8/2021, England/ALDP-2014FF7/2021, England/ALDP-2015002/2021, England/ALDP-2015011/2021, England/ALDP-2015020/2021, England/ALDP-201503F/2021, England/ALDP-201504E/2021, England/ALDP-201506C/2021, England/ALDP-201507B/2021, England/ALDP-201508A/2021, England/ALDP-2015099/2021, England/ALDP-20150A8/2021, England/ALDP-20150B7/2021, England/ALDP-20150C6/2021, England/ALDP-20150D5/2021, England/ALDP-20150E4/2021, England/ALDP-20150F3/2021, England/ALDP-201510F/2021, England/ALDP-201511E/2021, England/ALDP-201512D/2021, England/ALDP-201513C/2021, England/ALDP-201514B/2021, England/ALDP-201515A/2021, England/ALDP-2015169/2021, England/ALDP-2015178/2021, England/ALDP-2015187/2021, England/ALDP-2015196/2021, England/ALDP-20151B4/2021, England/ALDP-20151C3/2021, England/ALDP-20151D2/2021, England/ALDP-20151F0/2021, England/ALDP-201521B/2021, England/ALDP-201522A/2021, England/ALDP-2015239/2021, England/ALDP-2015828/2021, England/ALDP-2015846/2021, England/ALDP-2015855/2021, England/ALDP-2015864/2021, England/ALDP-2015873/2021, England/ALDP-2015882/2021, England/ALDP-2015891/2021, England/ALDP-20158A0/2021, England/ALDP-20158CE/2021, England/ALDP-20158DD/2021, England/ALDP-20158EC/2021, England/ALDP-20158FB/2021, England/ALDP-2015907/2021, England/ALDP-2015916/2021, England/ALDP-2015925/2021, England/ALDP-2015934/2021, England/ALDP-2015943/2021, England/ALDP-2015952/2021, England/ALDP-2015961/2021, England/ALDP-2015970/2021, England/ALDP-201598F/2021, England/ALDP-201599E/2021, England/ALDP-20159AD/2021, England/ALDP-20159BC/2021, England/ALDP-20159CB/2021, England/ALDP-20159E9/2021, England/ALDP-20159F8/2021, England/ALDP-2015A04/2021, England/ALDP-2015A13/2021, England/ALDP-2015A22/2021, England/ALDP-2015A31/2021, England/ALDP-2015A40/2021, England/ALDP-2015A5F/2021, England/ALDP-2015A7D/2021, England/ALDP-2015A8C/2021, England/ALDP-2015A9B/2021, England/ALDP-2015AB9/2021, England/ALDP-2015AC8/2021, England/ALDP-2015AD7/2021, England/ALDP-2015AE6/2021, England/ALDP-2015AF5/2021, England/ALDP-2015B01/2021, England/ALDP-2015B10/2021, England/ALDP-2015B2F/2021, England/ALDP-2015B3E/2021, England/ALDP-2015B4D/2021, England/ALDP-2015B5C/2021, England/ALDP-2015B6B/2021, England/ALDP-2015B7A/2021, England/ALDP-2015BA7/2021, England/ALDP-2015BC5/2021, England/ALDP-2015BD4/2021, England/ALDP-2015BE3/2021, England/ALDP-2015BF2/2021, England/ALDP-2015C0E/2021, England/ALDP-2015C1D/2021, England/ALDP-2015C2C/2021, England/ALDP-2015C3B/2021, England/ALDP-2015C4A/2021, England/ALDP-2015C59/2021, England/ALDP-2015C68/2021, England/ALDP-2015C77/2021, England/ALDP-2015C86/2021, England/ALDP-2015C95/2021, England/ALDP-2015CA4/2021, England/ALDP-2015CB3/2021, England/ALDP-2015CC2/2021, England/ALDP-2015CD1/2021, England/ALDP-2015CE0/2021, England/ALDP-2015D0B/2021, England/ALDP-2015D1A/2021, England/ALDP-2015D29/2021, England/ALDP-2015D38/2021, England/ALDP-2015D47/2021, England/ALDP-2015D56/2021, England/ALDP-2015D65/2021, England/ALDP-2015D74/2021, England/ALDP-2015D83/2021, England/ALDP-2015D92/2021, England/ALDP-2015DA1/2021, England/ALDP-2015DCF/2021, England/ALDP-2015DDE/2021, England/ALDP-2015DED/2021, England/ALDP-2015E08/2021, England/ALDP-2015E17/2021, England/ALDP-2015E26/2021, England/ALDP-2015E35/2021, England/ALDP-2015E44/2021, England/ALDP-2015E53/2021, England/ALDP-2015E62/2021, England/ALDP-2015E71/2021, England/ALDP-2015E80/2021, England/ALDP-2015E9F/2021, England/ALDP-2015EAE/2021, England/ALDP-2015EBD/2021, England/ALDP-2015ECC/2021, England/ALDP-2015EDB/2021, England/ALDP-2015EEA/2021, England/ALDP-2015F05/2021, England/ALDP-2015F14/2021, England/ALDP-2015F23/2021, England/ALDP-2015F32/2021, England/ALDP-2015F41/2021, England/ALDP-2015F50/2021, England/ALDP-2015F6F/2021, England/ALDP-2015F7E/2021, England/ALDP-2015F8D/2021, England/ALDP-2015F9C/2021, England/ALDP-2015FAB/2021, England/ALDP-2015FBA/2021, England/ALDP-2015FC9/2021, England/ALDP-2015FD8/2021, England/ALDP-2015FE7/2021, England/ALDP-2015FF6/2021, England/ALDP-2016001/2021, England/ALDP-2016010/2021, England/ALDP-201602F/2021, England/ALDP-201603E/2021, England/ALDP-201604D/2021, England/ALDP-201605C/2021, England/ALDP-201606B/2021, England/ALDP-201607A/2021, England/ALDP-2016089/2021, England/ALDP-2016098/2021, England/ALDP-20160A7/2021, England/ALDP-20160B6/2021, England/ALDP-20160D4/2021, England/ALDP-20160E3/2021, England/ALDP-20160F2/2021, England/ALDP-201610E/2021, England/ALDP-201611D/2021, England/ALDP-201612C/2021, England/ALDP-201614A/2021, England/ALDP-2016159/2021, England/ALDP-2016168/2021, England/ALDP-2016177/2021, England/ALDP-2016186/2021, England/ALDP-2016195/2021, England/ALDP-20161B3/2021, England/ALDP-20161C2/2021, England/ALDP-20161D1/2021, England/ALDP-20161E0/2021, England/ALDP-20161FF/2021, England/ALDP-201620B/2021, England/ALDP-201621A/2021, England/ALDP-2016229/2021, England/ALDP-2016238/2021, England/ALDP-2016247/2021, England/ALDP-2016256/2021, England/ALDP-2016265/2021, England/ALDP-2016274/2021, England/ALDP-2016283/2021, England/ALDP-2016292/2021, England/ALDP-20162A1/2021, England/ALDP-20162B0/2021, England/ALDP-20162CF/2021, England/ALDP-20162DE/2021, England/ALDP-20162ED/2021, England/ALDP-20162FC/2021, England/ALDP-2016308/2021, England/ALDP-2016317/2021, England/ALDP-2016326/2021, England/ALDP-2016335/2021, England/ALDP-2016344/2021, England/ALDP-2016353/2021, England/ALDP-2016362/2021, England/ALDP-2016380/2021, England/ALDP-201639F/2021, England/ALDP-20163AE/2021, England/ALDP-20163CC/2021, England/ALDP-20163EA/2021, England/ALDP-20163F9/2021, England/ALDP-2016423/2021, England/ALDP-2016441/2021, England/ALDP-2016450/2021, England/ALDP-201649C/2021, England/ALDP-20164C9/2021, England/ALDP-20164E7/2021, England/ALDP-20164F6/2021, England/ALDP-201655D/2021, England/ALDP-201656C/2021, England/ALDP-201657B/2021, England/ALDP-201658A/2021, England/ALDP-2016599/2021, England/ALDP-20165A8/2021, England/ALDP-20165B7/2021, England/ALDP-20165D5/2021, England/ALDP-20165E4/2021, England/ALDP-20165F3/2021, England/ALDP-201662D/2021, England/ALDP-201663C/2021, England/ALDP-201664B/2021, England/ALDP-201665A/2021, England/ALDP-2016669/2021, England/ALDP-2016678/2021, England/ALDP-2016696/2021, England/ALDP-20166A5/2021, England/ALDP-20166B4/2021, England/ALDP-20166C3/2021, England/ALDP-20166E1/2021, England/ALDP-201672A/2021, England/ALDP-2016739/2021, England/ALDP-2016757/2021, England/ALDP-2016766/2021, England/ALDP-2016775/2021, England/ALDP-2016784/2021, England/ALDP-2016793/2021, England/ALDP-20167A2/2021, England/ALDP-20167B1/2021, England/ALDP-2016818/2021, England/ALDP-2016827/2021, England/ALDP-2016854/2021, England/ALDP-2016872/2021, England/ALDP-2016890/2021, England/ALDP-20168BE/2021, England/ALDP-20168CD/2021, England/ALDP-20168DC/2021, England/ALDP-20168EB/2021, England/ALDP-20168FA/2021, England/ALDP-2016906/2021, England/ALDP-2016915/2021, England/ALDP-2016942/2021, England/ALDP-2016951/2021, England/ALDP-2016960/2021, England/ALDP-201697F/2021, England/ALDP-20169AC/2021, England/ALDP-20198CA/2021, England/ALDP-20198D9/2021, England/ALDP-20198E8/2021, England/ALDP-20198F7/2021, England/ALDP-2019903/2021, England/ALDP-2019912/2021, England/ALDP-2019921/2021, England/ALDP-2019930/2021, England/ALDP-201994F/2021, England/ALDP-201995E/2021, England/ALDP-201996D/2021, England/ALDP-201997C/2021, England/ALDP-201998B/2021, England/ALDP-201999A/2021, England/ALDP-20199B8/2021, England/ALDP-20199C7/2021, England/ALDP-20199D6/2021, England/ALDP-20199E5/2021, England/ALDP-2019A00/2021, England/ALDP-2019A1F/2021, England/ALDP-2019A2E/2021, England/ALDP-2019A3D/2021, England/ALDP-2019A5B/2021, England/ALDP-2019A6A/2021, England/ALDP-2019A79/2021, England/ALDP-2019A88/2021, England/ALDP-2019A97/2021, England/ALDP-2019AA6/2021, England/ALDP-2019AB5/2021, England/ALDP-2019AC4/2021, England/ALDP-2019AD3/2021, England/ALDP-2019AE2/2021, England/ALDP-2019AF1/2021, England/ALDP-2019B0D/2021, England/ALDP-2019B2B/2021, England/ALDP-2019B3A/2021, England/ALDP-2019B49/2021, England/ALDP-2019B67/2021, England/ALDP-2019B76/2021, England/ALDP-2019B85/2021, England/ALDP-2019B94/2021, England/ALDP-2019BA3/2021, England/ALDP-2019BB2/2021, England/ALDP-2019BC1/2021, England/ALDP-2019BD0/2021, England/ALDP-2019BEF/2021, England/ALDP-2019BFE/2021, England/ALDP-2019C0A/2021, England/ALDP-2019C28/2021, England/ALDP-2019C37/2021, England/ALDP-2019C46/2021, England/ALDP-2019C55/2021, England/ALDP-2019C64/2021, England/ALDP-2019C73/2021, England/ALDP-2019C82/2021, England/ALDP-2019C91/2021, England/ALDP-2019CA0/2021, England/ALDP-2019CBF/2021, England/ALDP-2019CCE/2021, England/ALDP-2019CDD/2021, England/ALDP-2019CEC/2021, England/ALDP-2019CFB/2021, England/ALDP-2019D07/2021, England/ALDP-2019D16/2021, England/ALDP-2019D25/2021, England/ALDP-2019D34/2021, England/ALDP-2019D43/2021, England/ALDP-2019D52/2021, England/ALDP-2019D61/2021, England/ALDP-2019D70/2021, England/ALDP-2019D8F/2021, England/ALDP-2019D9E/2021, England/ALDP-2019DAD/2021, England/ALDP-2019DBC/2021, England/ALDP-2019DCB/2021, England/ALDP-2019DDA/2021, England/ALDP-2019DE9/2021, England/ALDP-2019DF8/2021, England/ALDP-2019E04/2021, England/ALDP-2019E13/2021, England/ALDP-2019E22/2021, England/ALDP-2019E31/2021, England/ALDP-2019E5F/2021, England/ALDP-2019E6E/2021, England/ALDP-2019E7D/2021, England/ALDP-2019E8C/2021, England/ALDP-2019E9B/2021, England/ALDP-201A489/2021, England/ALDP-201A498/2021, England/ALDP-201A4D4/2021, England/ALDP-201A4E3/2021, England/ALDP-201A51D/2021, England/ALDP-201A52C/2021, England/ALDP-201A568/2021, England/ALDP-201A586/2021, England/ALDP-201A595/2021, England/ALDP-201A5A4/2021, England/ALDP-201A5B3/2021, England/ALDP-201A5C2/2021, England/ALDP-201A5D1/2021, England/ALDP-201A5E0/2021, England/ALDP-201A5FF/2021, England/ALDP-201A629/2021, England/ALDP-201A638/2021, England/ALDP-201A647/2021, England/ALDP-201A665/2021, England/ALDP-201A674/2021, England/ALDP-201A683/2021, England/ALDP-201A692/2021, England/ALDP-201A6A1/2021, England/ALDP-201A6DE/2021, England/ALDP-201A717/2021, England/ALDP-201A726/2021, England/ALDP-201A735/2021, England/ALDP-201A762/2021, England/ALDP-201A771/2021, England/ALDP-201A780/2021, England/ALDP-201A7AE/2021, England/ALDP-201A7BD/2021, England/ALDP-201A7CC/2021, England/ALDP-201A7DB/2021, England/ALDP-201A7EA/2021, England/ALDP-201A7F9/2021, England/ALDP-201A805/2021, England/ALDP-201A814/2021, England/ALDP-201A832/2021, England/ALDP-201A841/2021, England/ALDP-201A850/2021, England/ALDP-201A86F/2021, England/ALDP-201A88D/2021, England/ALDP-201A89C/2021, England/ALDP-201A8AB/2021, England/ALDP-201A8BA/2021, England/ALDP-201A8C9/2021, England/ALDP-201A8D8/2021, England/ALDP-201A8E7/2021, England/ALDP-201A8F6/2021, England/ALDP-201A911/2021, England/ALDP-201A920/2021, England/ALDP-201A94E/2021, England/ALDP-201A97B/2021, England/ALDP-201A98A/2021, England/ALDP-201A9B7/2021, England/ALDP-201A9C6/2021, England/ALDP-201A9D5/2021, England/ALDP-201A9E4/2021, England/ALDP-201A9F3/2021, England/ALDP-201AA0F/2021, England/ALDP-201AA1E/2021, England/ALDP-201AA2D/2021, England/ALDP-201AA3C/2021, England/ALDP-201AA4B/2021, England/ALDP-201AA5A/2021, England/ALDP-201BC08/2021, England/ALDP-201BC17/2021, England/ALDP-201BC26/2021, England/ALDP-201BC35/2021, England/ALDP-201BC44/2021, England/ALDP-201BC53/2021, England/ALDP-201BC62/2021, England/ALDP-201BC71/2021, England/ALDP-201BC80/2021, England/ALDP-201BCAE/2021, England/ALDP-201BCBD/2021, England/ALDP-201BCCC/2021, England/ALDP-201BCDB/2021, England/ALDP-201BCEA/2021, England/ALDP-201BCF9/2021, England/ALDP-201BD05/2021, England/ALDP-201BD14/2021, England/ALDP-201BD32/2021, England/ALDP-201BD41/2021, England/ALDP-201BD50/2021, England/ALDP-201BD6F/2021, England/ALDP-201BD7E/2021, England/ALDP-201BD8D/2021, England/ALDP-201BD9C/2021, England/ALDP-201BDAB/2021, England/ALDP-201BDBA/2021, England/ALDP-201BDC9/2021, England/ALDP-201BDD8/2021, England/ALDP-201BDE7/2021, England/ALDP-201BDF6/2021, England/ALDP-201BE02/2021, England/ALDP-201BE20/2021, England/ALDP-201BE3F/2021, England/ALDP-201BE4E/2021, England/ALDP-201BE5D/2021, England/ALDP-201BE6C/2021, England/ALDP-201BE8A/2021, England/ALDP-201BE99/2021, England/ALDP-201BEA8/2021, England/ALDP-201BEB7/2021, England/ALDP-201BED5/2021, England/ALDP-201BEE4/2021, England/ALDP-201BEF3/2021, England/ALDP-201BF0F/2021, England/ALDP-201BF1E/2021, England/ALDP-201BF2D/2021, England/ALDP-201BF3C/2021, England/ALDP-201BF4B/2021, England/ALDP-201BF5A/2021, England/ALDP-201BF69/2021, England/ALDP-201BF78/2021, England/ALDP-201BF87/2021, England/ALDP-201BFC3/2021, England/ALDP-201BFD2/2021, England/ALDP-201BFE1/2021, England/ALDP-201BFF0/2021, England/ALDP-201C00B/2021, England/ALDP-201C01A/2021, England/ALDP-201C029/2021, England/ALDP-201C038/2021, England/ALDP-201C047/2021, England/ALDP-201C056/2021, England/ALDP-201C065/2021, England/ALDP-201C074/2021, England/ALDP-201C083/2021, England/ALDP-201C092/2021, England/ALDP-201C0B0/2021, England/ALDP-201C0CF/2021, England/ALDP-201C0DE/2021, England/ALDP-201C0ED/2021, England/ALDP-201C0FC/2021, England/ALDP-201C108/2021, England/ALDP-201C117/2021, England/ALDP-201C126/2021, England/ALDP-201C162/2021, England/ALDP-201C171/2021, England/ALDP-201C180/2021, England/ALDP-201C1AE/2021, England/ALDP-201C1BD/2021, England/ALDP-201C1CC/2021, England/ALDP-201C1DB/2021, England/ALDP-201CDAA/2021, England/ALDP-201CDB9/2021, England/ALDP-201CDC8/2021, England/ALDP-201CDD7/2021, England/ALDP-201CDE6/2021, England/ALDP-201CDF5/2021, England/ALDP-201CE01/2021, England/ALDP-201CE10/2021, England/ALDP-201CE2F/2021, England/ALDP-201CE3E/2021, England/ALDP-201CE5C/2021, England/ALDP-201CE6B/2021, England/ALDP-201CE7A/2021, England/ALDP-201CE98/2021, England/ALDP-201CEA7/2021, England/ALDP-201CEB6/2021, England/ALDP-201CEC5/2021, England/ALDP-201CED4/2021, England/ALDP-201CEE3/2021, England/ALDP-201CEF2/2021, England/ALDP-201CF0E/2021, England/ALDP-201CF1D/2021, England/ALDP-201CF2C/2021, England/ALDP-201CF59/2021, England/ALDP-201CF68/2021, England/ALDP-201CF77/2021, England/ALDP-201CF86/2021, England/ALDP-201CF95/2021, England/ALDP-201CFA4/2021, England/ALDP-201CFB3/2021, England/ALDP-201CFC2/2021, England/ALDP-201CFE0/2021, England/ALDP-201CFFF/2021, England/ALDP-201D00A/2021, England/ALDP-201D019/2021, England/ALDP-201D037/2021, England/ALDP-201D046/2021, England/ALDP-201D055/2021, England/ALDP-201D064/2021, England/ALDP-201D073/2021, England/ALDP-201D082/2021, England/ALDP-201D091/2021, England/ALDP-201D0A0/2021, England/ALDP-201D0BF/2021, England/ALDP-201D0DD/2021, England/ALDP-201D0EC/2021, England/ALDP-201D0FB/2021, England/ALDP-201D107/2021, England/ALDP-201D125/2021, England/ALDP-201D134/2021, England/ALDP-201D143/2021, England/ALDP-201D161/2021, England/ALDP-201D170/2021, England/ALDP-201D18F/2021, England/ALDP-201D19E/2021, England/ALDP-201D1AD/2021, England/ALDP-201D1BC/2021, England/ALDP-201D1CB/2021, England/ALDP-201D1DA/2021, England/ALDP-201D1E9/2021, England/ALDP-201D1F8/2021, England/ALDP-201D204/2021, England/ALDP-201D213/2021, England/ALDP-201D222/2021, England/ALDP-201D240/2021, England/ALDP-201D25F/2021, England/ALDP-201D26E/2021, England/ALDP-201D27D/2021, England/ALDP-201D28C/2021, England/ALDP-201D29B/2021, England/ALDP-201D2AA/2021, England/ALDP-201D2B9/2021, England/ALDP-201D2C8/2021, England/ALDP-201D2D7/2021, England/ALDP-201D2E6/2021, England/ALDP-201D2F5/2021, England/ALDP-201D301/2021, England/ALDP-201D310/2021, England/ALDP-201D32F/2021, England/ALDP-201D33E/2021, England/ALDP-201D34D/2021, England/ALDP-201D35C/2021, England/ALDP-201D36B/2021, England/ALDP-201D37A/2021, England/ALDP-201D969/2021, England/ALDP-201D978/2021, England/ALDP-201D987/2021, England/ALDP-201D996/2021, England/ALDP-201D9A5/2021, England/ALDP-201D9C3/2021, England/ALDP-201D9D2/2021, England/ALDP-201D9F0/2021, England/ALDP-201DA0C/2021, England/ALDP-201DA1B/2021, England/ALDP-201DA2A/2021, England/ALDP-201DA39/2021, England/ALDP-201DA48/2021, England/ALDP-201DA57/2021, England/ALDP-201DA66/2021, England/ALDP-201DA75/2021, England/ALDP-201DA84/2021, England/ALDP-201DA93/2021, England/ALDP-201DAA2/2021, England/ALDP-201DAB1/2021, England/ALDP-201DAC0/2021, England/ALDP-201DADF/2021, England/ALDP-201DAEE/2021, England/ALDP-201DAFD/2021, England/ALDP-201DB09/2021, England/ALDP-201DB18/2021, England/ALDP-201DB36/2021, England/ALDP-201DB45/2021, England/ALDP-201DB54/2021, England/ALDP-201DB63/2021, England/ALDP-201DB72/2021, England/ALDP-201DB81/2021, England/ALDP-201DB90/2021, England/ALDP-201DBAF/2021, England/ALDP-201DBBE/2021, England/ALDP-201DBCD/2021, England/ALDP-201DBDC/2021, England/ALDP-201DBEB/2021, England/ALDP-201DBFA/2021, England/ALDP-201DC06/2021, England/ALDP-201DC15/2021, England/ALDP-201DC24/2021, England/ALDP-201DC33/2021, England/ALDP-201DC42/2021, England/ALDP-201DC51/2021, England/ALDP-201DC60/2021, England/ALDP-201DC7F/2021, England/ALDP-201DC8E/2021, England/ALDP-201DC9D/2021, England/ALDP-201DCAC/2021, England/ALDP-201DCBB/2021, England/ALDP-201DCCA/2021, England/ALDP-201DCD9/2021, England/ALDP-201DCE8/2021, England/ALDP-201DCF7/2021, England/ALDP-201DD03/2021, England/ALDP-201DD12/2021, England/ALDP-201DD21/2021, England/ALDP-201DD30/2021, England/ALDP-201DD4F/2021, England/ALDP-201DD5E/2021, England/ALDP-201DD6D/2021, England/ALDP-201DD7C/2021, England/ALDP-201DD8B/2021, England/ALDP-201DD9A/2021, England/ALDP-201DDA9/2021, England/ALDP-201DDB8/2021, England/ALDP-201DDC7/2021, England/ALDP-201DDD6/2021, England/ALDP-201DDE5/2021, England/ALDP-201DDF4/2021, England/ALDP-201DE00/2021, England/ALDP-201DE1F/2021, England/ALDP-201DE2E/2021, England/ALDP-201DE3D/2021, England/ALDP-201DE4C/2021, England/ALDP-201DE5B/2021, England/ALDP-201DE6A/2021, England/ALDP-201DE79/2021, England/ALDP-201DE88/2021, England/ALDP-201DE97/2021, England/ALDP-201DEA6/2021, England/ALDP-201DEB5/2021, England/ALDP-201DEC4/2021, England/ALDP-201DED3/2021, England/ALDP-201DEE2/2021, England/ALDP-201DEF1/2021, England/ALDP-201DF0D/2021, England/ALDP-201DF1C/2021, England/ALDP-201DF2B/2021, England/ALDP-201DF3A/2021, England/ALDP-2020286/2021, England/ALDP-2020295/2021, England/ALDP-20202A4/2021, England/ALDP-20202B3/2021, England/ALDP-20202C2/2021, England/ALDP-20202D1/2021, England/ALDP-20202E0/2021, England/ALDP-20202FF/2021, England/ALDP-202030B/2021, England/ALDP-202031A/2021, England/ALDP-2020329/2021, England/ALDP-2020338/2021, England/ALDP-2020347/2021, England/ALDP-2020356/2021, England/ALDP-2020365/2021, England/ALDP-2020374/2021, England/ALDP-2020383/2021, England/ALDP-2020392/2021, England/ALDP-20203A1/2021, England/ALDP-20203B0/2021, England/ALDP-20203CF/2021, England/ALDP-20203DE/2021, England/ALDP-20203ED/2021, England/ALDP-20203FC/2021, England/ALDP-2020408/2021, England/ALDP-2020417/2021, England/ALDP-2020426/2021, England/ALDP-2020435/2021, England/ALDP-2020444/2021, England/ALDP-2020453/2021, England/ALDP-2020462/2021, England/ALDP-2020471/2021, England/ALDP-2020480/2021, England/ALDP-202049F/2021, England/ALDP-20204AE/2021, England/ALDP-20204BD/2021, England/ALDP-20204CC/2021, England/ALDP-20204DB/2021, England/ALDP-20204EA/2021, England/ALDP-20204F9/2021, England/ALDP-2020505/2021, England/ALDP-2020514/2021, England/ALDP-2020523/2021, England/ALDP-2020532/2021, England/ALDP-2020541/2021, England/ALDP-2020550/2021, England/ALDP-202056F/2021, England/ALDP-202057E/2021, England/ALDP-202058D/2021, England/ALDP-202059C/2021, England/ALDP-20205AB/2021, England/ALDP-20205BA/2021, England/ALDP-20205C9/2021, England/ALDP-20205D8/2021, England/ALDP-20205E7/2021, England/ALDP-20205F6/2021, England/ALDP-2020602/2021, England/ALDP-2020611/2021, England/ALDP-2020620/2021, England/ALDP-202063F/2021, England/ALDP-202064E/2021, England/ALDP-202065D/2021, England/ALDP-202066C/2021, England/ALDP-202067B/2021, England/ALDP-202068A/2021, England/ALDP-20206A8/2021, England/ALDP-20206B7/2021, England/ALDP-20206C6/2021, England/ALDP-20206E4/2021, England/ALDP-20206F3/2021, England/ALDP-202070F/2021, England/ALDP-202072D/2021, England/ALDP-202073C/2021, England/ALDP-202074B/2021, England/ALDP-202075A/2021, England/ALDP-2020769/2021, England/ALDP-2020778/2021, England/ALDP-2020787/2021, England/ALDP-2020796/2021, England/ALDP-20207A5/2021, England/ALDP-20207B4/2021, England/ALDP-20207C3/2021, England/ALDP-20207D2/2021, England/ALDP-20207E1/2021, England/ALDP-20207F0/2021, England/ALDP-202080C/2021, England/ALDP-202081B/2021, England/ALDP-202082A/2021, England/ALDP-2020839/2021, England/ALDP-2020848/2021, England/ALDP-2020857/2021, England/ALDP-20225C7/2021, England/ALDP-20225D6/2021, England/ALDP-20225E5/2021, England/ALDP-20225F4/2021, England/ALDP-2022600/2021, England/ALDP-202261F/2021, England/ALDP-202262E/2021, England/ALDP-202263D/2021, England/ALDP-202264C/2021, England/ALDP-202265B/2021, England/ALDP-202266A/2021, England/ALDP-2022679/2021, England/ALDP-2022688/2021, England/ALDP-2022697/2021, England/ALDP-20226A6/2021, England/ALDP-20226B5/2021, England/ALDP-20226C4/2021, England/ALDP-20226D3/2021, England/ALDP-20226E2/2021, England/ALDP-20226F1/2021, England/ALDP-202270D/2021, England/ALDP-202271C/2021, England/ALDP-202272B/2021, England/ALDP-202273A/2021, England/ALDP-2022749/2021, England/ALDP-2022758/2021, England/ALDP-2022767/2021, England/ALDP-2022776/2021, England/ALDP-2022785/2021, England/ALDP-2022794/2021, England/ALDP-20227A3/2021, England/ALDP-20227B2/2021, England/ALDP-20227C1/2021, England/ALDP-20227D0/2021, England/ALDP-20227EF/2021, England/ALDP-20227FE/2021, England/ALDP-202280A/2021, England/ALDP-2022819/2021, England/ALDP-2022837/2021, England/ALDP-2022846/2021, England/ALDP-2022855/2021, England/ALDP-2022864/2021, England/ALDP-2022873/2021, England/ALDP-2022882/2021, England/ALDP-2022891/2021, England/ALDP-20228A0/2021, England/ALDP-20228BF/2021, England/ALDP-20228CE/2021, England/ALDP-20228DD/2021, England/ALDP-20228EC/2021, England/ALDP-20228FB/2021, England/ALDP-2022907/2021, England/ALDP-2022916/2021, England/ALDP-2022934/2021, England/ALDP-2022943/2021, England/ALDP-2022952/2021, England/ALDP-2022970/2021, England/ALDP-202298F/2021, England/ALDP-202299E/2021, England/ALDP-20229AD/2021, England/ALDP-20229BC/2021, England/ALDP-20229CB/2021, England/ALDP-20229DA/2021, England/ALDP-20229E9/2021, England/ALDP-20229F8/2021, England/ALDP-2022A04/2021, England/ALDP-2022A13/2021, England/ALDP-2022A22/2021, England/ALDP-2022A40/2021, England/ALDP-2022A5F/2021, England/ALDP-2022A6E/2021, England/ALDP-2022A7D/2021, England/ALDP-2022A8C/2021, England/ALDP-2022A9B/2021, England/ALDP-2022AAA/2021, England/ALDP-2022AB9/2021, England/ALDP-2022AC8/2021, England/ALDP-2022AD7/2021, England/ALDP-2022AE6/2021, England/ALDP-2022AF5/2021, England/ALDP-2022B01/2021, England/ALDP-2022B2F/2021, England/ALDP-2022B3E/2021, England/ALDP-2022B6B/2021, England/ALDP-2022B7A/2021, England/ALDP-2022B89/2021, England/ALDP-2022B98/2021, England/ALDP-2023D46/2021, England/ALDP-2023D55/2021, England/ALDP-2023D64/2021, England/ALDP-2023D73/2021, England/ALDP-2023D82/2021, England/ALDP-2023D91/2021, England/ALDP-2023DA0/2021, England/ALDP-2023DBF/2021, England/ALDP-2023DDD/2021, England/ALDP-2023DEC/2021, England/ALDP-2023DFB/2021, England/ALDP-2023E07/2021, England/ALDP-2023E16/2021, England/ALDP-2023E25/2021, England/ALDP-2023E34/2021, England/ALDP-2023E43/2021, England/ALDP-2023E52/2021, England/ALDP-2023E61/2021, England/ALDP-2023E70/2021, England/ALDP-2023E8F/2021, England/ALDP-2023E9E/2021, England/ALDP-2023EAD/2021, England/ALDP-2023ECB/2021, England/ALDP-2023EDA/2021, England/ALDP-2023EE9/2021, England/ALDP-2023EF8/2021, England/ALDP-2023F04/2021, England/ALDP-2023F13/2021, England/ALDP-2023F31/2021, England/ALDP-2023F40/2021, England/ALDP-2023F6E/2021, England/ALDP-2023F7D/2021, England/ALDP-2023F8C/2021, England/ALDP-2023F9B/2021, England/ALDP-2023FAA/2021, England/ALDP-2023FB9/2021, England/ALDP-2023FD7/2021, England/ALDP-2023FE6/2021, England/ALDP-2023FF5/2021, England/ALDP-2024000/2021, England/ALDP-202401F/2021, England/ALDP-202402E/2021, England/ALDP-202403D/2021, England/ALDP-202404C/2021, England/ALDP-202405B/2021, England/ALDP-202406A/2021, England/ALDP-2024079/2021, England/ALDP-2024088/2021, England/ALDP-20240A6/2021, England/ALDP-20240B5/2021, England/ALDP-20240C4/2021, England/ALDP-20240D3/2021, England/ALDP-20240E2/2021, England/ALDP-20240F1/2021, England/ALDP-202410D/2021, England/ALDP-202411C/2021, England/ALDP-202412B/2021, England/ALDP-202413A/2021, England/ALDP-2024149/2021, England/ALDP-2024158/2021, England/ALDP-2024167/2021, England/ALDP-2024176/2021, England/ALDP-2024185/2021, England/ALDP-2024194/2021, England/ALDP-20241A3/2021, England/ALDP-20241B2/2021, England/ALDP-20241C1/2021, England/ALDP-20241D0/2021, England/ALDP-20241EF/2021, England/ALDP-20241FE/2021, England/ALDP-2024219/2021, England/ALDP-2024228/2021, England/ALDP-2024237/2021, England/ALDP-2024246/2021, England/ALDP-2024255/2021, England/ALDP-2024264/2021, England/ALDP-2024273/2021, England/ALDP-2024282/2021, England/ALDP-2024291/2021, England/ALDP-20242A0/2021, England/ALDP-20242BF/2021, England/ALDP-20242CE/2021, England/ALDP-20242DD/2021, England/ALDP-20242EC/2021, England/ALDP-20242FB/2021, England/ALDP-2024307/2021, England/ALDP-2024316/2021, England/ALDP-2024905/2021, England/ALDP-2024914/2021, England/ALDP-2024923/2021, England/ALDP-2024932/2021, England/ALDP-2024941/2021, England/ALDP-2024950/2021, England/ALDP-202497E/2021, England/ALDP-202498D/2021, England/ALDP-202499C/2021, England/ALDP-20249AB/2021, England/ALDP-20249BA/2021, England/ALDP-20249C9/2021, England/ALDP-20249D8/2021, England/ALDP-20249E7/2021, England/ALDP-20249F6/2021, England/ALDP-2024A11/2021, England/ALDP-2024A3F/2021, England/ALDP-2024A4E/2021, England/ALDP-2024A5D/2021, England/ALDP-2024A6C/2021, England/ALDP-2024A7B/2021, England/ALDP-2024A8A/2021, England/ALDP-2024A99/2021, England/ALDP-2024AA8/2021, England/ALDP-2024AB7/2021, England/ALDP-2024AC6/2021, England/ALDP-2024AD5/2021, England/ALDP-2024AF3/2021, England/ALDP-2024B0F/2021, England/ALDP-2024B1E/2021, England/ALDP-2024B2D/2021, England/ALDP-2024B3C/2021, England/ALDP-2024B4B/2021, England/ALDP-2024B5A/2021, England/ALDP-2024B69/2021, England/ALDP-2024B78/2021, England/ALDP-2024B87/2021, England/ALDP-2024BB4/2021, England/ALDP-2024BC3/2021, England/ALDP-2024BD2/2021, England/ALDP-2024BE1/2021, England/ALDP-2024BF0/2021, England/ALDP-2024C0C/2021, England/ALDP-2024C1B/2021, England/ALDP-2024C2A/2021, England/ALDP-2024C39/2021, England/ALDP-2024C48/2021, England/ALDP-2024C57/2021, England/ALDP-2024C66/2021, England/ALDP-2024C75/2021, England/ALDP-2024C84/2021, England/ALDP-2024C93/2021, England/ALDP-2024CA2/2021, England/ALDP-2024CB1/2021, England/ALDP-2024CC0/2021, England/ALDP-2024CDF/2021, England/ALDP-2024CEE/2021, England/ALDP-2024CFD/2021, England/ALDP-2024D09/2021, England/ALDP-2024D18/2021, England/ALDP-2024D27/2021, England/ALDP-2024D36/2021, England/ALDP-2024D45/2021, England/ALDP-2024D54/2021, England/ALDP-2024D63/2021, England/ALDP-2024D72/2021, England/ALDP-2024D81/2021, England/ALDP-2024D90/2021, England/ALDP-2024DAF/2021, England/ALDP-2024DBE/2021, England/ALDP-2024DCD/2021, England/ALDP-2024DDC/2021, England/ALDP-2024DEB/2021, England/ALDP-2024DFA/2021, England/ALDP-2024E06/2021, England/ALDP-2024E15/2021, England/ALDP-2024E24/2021, England/ALDP-2024E33/2021, England/ALDP-2024E42/2021, England/ALDP-2024E51/2021, England/ALDP-2024E60/2021, England/ALDP-2024E7F/2021, England/ALDP-2024E8E/2021, England/ALDP-2024E9D/2021, England/ALDP-2024EAC/2021, England/ALDP-2024EBB/2021, England/ALDP-2024ECA/2021, England/ALDP-2024ED9/2021, England/ALDP-2026086/2021, England/ALDP-20260A4/2021, England/ALDP-20260B3/2021, England/ALDP-20260C2/2021, England/ALDP-20260D1/2021, England/ALDP-20260FF/2021, England/ALDP-202610B/2021, England/ALDP-2026147/2021, England/ALDP-2026156/2021, England/ALDP-2026165/2021, England/ALDP-2026174/2021, England/ALDP-2026183/2021, England/ALDP-2026192/2021, England/ALDP-20261A1/2021, England/ALDP-20261B0/2021, England/ALDP-20261CF/2021, England/ALDP-20261DE/2021, England/ALDP-20261FC/2021, England/ALDP-2026217/2021, England/ALDP-2026226/2021, England/ALDP-2026235/2021, England/ALDP-2026253/2021, England/ALDP-2026262/2021, England/ALDP-2026271/2021, England/ALDP-2026280/2021, England/ALDP-202629F/2021, England/ALDP-20262AE/2021, England/ALDP-20262BD/2021, England/ALDP-20262DB/2021, England/ALDP-20262EA/2021, England/ALDP-2026305/2021, England/ALDP-2026314/2021, England/ALDP-2026323/2021, England/ALDP-2026332/2021, England/ALDP-2026341/2021, England/ALDP-2026350/2021, England/ALDP-202636F/2021, England/ALDP-202637E/2021, England/ALDP-202638D/2021, England/ALDP-202639C/2021, England/ALDP-20263AB/2021, England/ALDP-20263BA/2021, England/ALDP-20263C9/2021, England/ALDP-20263D8/2021, England/ALDP-20263E7/2021, England/ALDP-20263F6/2021, England/ALDP-2026402/2021, England/ALDP-2026411/2021, England/ALDP-2026420/2021, England/ALDP-202643F/2021, England/ALDP-202644E/2021, England/ALDP-202645D/2021, England/ALDP-202646C/2021, England/ALDP-202647B/2021, England/ALDP-202648A/2021, England/ALDP-2026499/2021, England/ALDP-20264A8/2021, England/ALDP-20264B7/2021, England/ALDP-20264C6/2021, England/ALDP-20264D5/2021, England/ALDP-20264E4/2021, England/ALDP-20264F3/2021, England/ALDP-202650F/2021, England/ALDP-202652D/2021, England/ALDP-202653C/2021, England/ALDP-202654B/2021, England/ALDP-202655A/2021, England/ALDP-2026569/2021, England/ALDP-2026578/2021, England/ALDP-2026587/2021, England/ALDP-2026596/2021, England/ALDP-20265A5/2021, England/ALDP-20265B4/2021, England/ALDP-20265C3/2021, England/ALDP-20265D2/2021, England/ALDP-20265E1/2021, England/ALDP-20265F0/2021, England/ALDP-202660C/2021, England/ALDP-202661B/2021, England/ALDP-202662A/2021, England/ALDP-2026639/2021, England/ALDP-2026648/2021, England/ALDP-2027DE8/2021, England/ALDP-2027DF7/2021, England/ALDP-2027E03/2021, England/ALDP-2027E12/2021, England/ALDP-2027E21/2021, England/ALDP-2027E30/2021, England/ALDP-2027E4F/2021, England/ALDP-2027E5E/2021, England/ALDP-2027E6D/2021, England/ALDP-2027E7C/2021, England/ALDP-2027E8B/2021, England/ALDP-2027E9A/2021, England/ALDP-2027EA9/2021, England/ALDP-2027EC7/2021, England/ALDP-2027ED6/2021, England/ALDP-2027EE5/2021, England/ALDP-2027EF4/2021, England/ALDP-2027F00/2021, England/ALDP-2027F1F/2021, England/ALDP-2027F2E/2021, England/ALDP-2027F3D/2021, England/ALDP-2027F4C/2021, England/ALDP-2027F5B/2021, England/ALDP-2027F6A/2021, England/ALDP-2027F79/2021, England/ALDP-2027F88/2021, England/ALDP-2027FC4/2021, England/ALDP-2027FD3/2021, England/ALDP-2027FE2/2021, England/ALDP-2027FF1/2021, England/ALDP-202801B/2021, England/ALDP-2028039/2021, England/ALDP-2028048/2021, England/ALDP-2028057/2021, England/ALDP-2028066/2021, England/ALDP-2028075/2021, England/ALDP-2028084/2021, England/ALDP-2028093/2021, England/ALDP-20280B1/2021, England/ALDP-20280C0/2021, England/ALDP-20280DF/2021, England/ALDP-20280EE/2021, England/ALDP-20280FD/2021, England/ALDP-2028109/2021, England/ALDP-2028118/2021, England/ALDP-2028127/2021, England/ALDP-2028136/2021, England/ALDP-2028145/2021, England/ALDP-2028154/2021, England/ALDP-2028163/2021, England/ALDP-2028172/2021, England/ALDP-2028181/2021, England/ALDP-2028190/2021, England/ALDP-20281AF/2021, England/ALDP-20281BE/2021, England/ALDP-20281CD/2021, England/ALDP-20281DC/2021, England/ALDP-20281EB/2021, England/ALDP-2028206/2021, England/ALDP-2028215/2021, England/ALDP-2028224/2021, England/ALDP-2028233/2021, England/ALDP-2028242/2021, England/ALDP-2028251/2021, England/ALDP-2028260/2021, England/ALDP-202827F/2021, England/ALDP-202828E/2021, England/ALDP-202829D/2021, England/ALDP-20282AC/2021, England/ALDP-20282BB/2021, England/ALDP-20282CA/2021, England/ALDP-20282D9/2021, England/ALDP-20282E8/2021, England/ALDP-20282F7/2021, England/ALDP-2028303/2021, England/ALDP-2028330/2021, England/ALDP-202834F/2021, England/ALDP-202835E/2021, England/ALDP-202836D/2021, England/ALDP-202838B/2021, England/ALDP-202839A/2021, England/ALDP-20283A9/2021, England/ALDP-20283B8/2021, England/ALDP-202A705/2021, England/ALDP-202A714/2021, England/ALDP-202A723/2021, England/ALDP-202A732/2021, England/ALDP-202A741/2021, England/ALDP-202A750/2021, England/ALDP-202A76F/2021, England/ALDP-202A77E/2021, England/ALDP-202A78D/2021, England/ALDP-202A79C/2021, England/ALDP-202A7AB/2021, England/ALDP-202A7C9/2021, England/ALDP-202A7D8/2021, England/ALDP-202A7E7/2021, England/ALDP-202A7F6/2021, England/ALDP-202A802/2021, England/ALDP-202A811/2021, England/ALDP-202A820/2021, England/ALDP-202A83F/2021, England/ALDP-202A84E/2021, England/ALDP-202A85D/2021, England/ALDP-202A86C/2021, England/ALDP-202A87B/2021, England/ALDP-202A88A/2021, England/ALDP-202A899/2021, England/ALDP-202A8A8/2021, England/ALDP-202A8B7/2021, England/ALDP-202A8C6/2021, England/ALDP-202A8D5/2021, England/ALDP-202A8E4/2021, England/ALDP-202A8F3/2021, England/ALDP-202A90F/2021, England/ALDP-202A91E/2021, England/ALDP-202A92D/2021, England/ALDP-202A93C/2021, England/ALDP-202A94B/2021, England/ALDP-202A95A/2021, England/ALDP-202A969/2021, England/ALDP-202A978/2021, England/ALDP-202A987/2021, England/ALDP-202A996/2021, England/ALDP-202A9A5/2021, England/ALDP-202A9C3/2021, England/ALDP-202A9D2/2021, England/ALDP-202A9E1/2021, England/ALDP-202A9F0/2021, England/ALDP-202AA0C/2021, England/ALDP-202AA1B/2021, England/ALDP-202AA2A/2021, England/ALDP-202AA39/2021, England/ALDP-202AA48/2021, England/ALDP-202AA57/2021, England/ALDP-202AA66/2021, England/ALDP-202AA75/2021, England/ALDP-202AA84/2021, England/ALDP-202AA93/2021, England/ALDP-202AAA2/2021, England/ALDP-202AAB1/2021, England/ALDP-202AAC0/2021, England/ALDP-202AADF/2021, England/ALDP-202AAEE/2021, England/ALDP-202AAFD/2021, England/ALDP-202AB09/2021, England/ALDP-202AB18/2021, England/ALDP-202AB27/2021, England/ALDP-202AB36/2021, England/ALDP-202AB45/2021, England/ALDP-202AB54/2021, England/ALDP-202AB63/2021, England/ALDP-202AB72/2021, England/ALDP-202AB90/2021, England/ALDP-202ABAF/2021, England/ALDP-202ABBE/2021, England/ALDP-202ABCD/2021, England/ALDP-202ABDC/2021, England/ALDP-202ABEB/2021, England/ALDP-202ABFA/2021, England/ALDP-202AC06/2021, England/ALDP-202AC15/2021, England/ALDP-202AC24/2021, England/ALDP-202AC33/2021, England/ALDP-202AC42/2021, England/ALDP-202AC51/2021, England/ALDP-202AC60/2021, England/ALDP-202AC7F/2021, England/ALDP-202AC8E/2021, England/ALDP-202AC9D/2021, England/ALDP-202ACAC/2021, England/ALDP-202ACBB/2021, England/ALDP-202ACCA/2021, England/ALDP-202ACD9/2021, England/ALDP-202BE87/2021, England/ALDP-202BE96/2021, England/ALDP-202BEA5/2021, England/ALDP-202BEB4/2021, England/ALDP-202BEC3/2021, England/ALDP-202BED2/2021, England/ALDP-202BEE1/2021, England/ALDP-202BEF0/2021, England/ALDP-202BF0C/2021, England/ALDP-202BF1B/2021, England/ALDP-202BF48/2021, England/ALDP-202BF57/2021, England/ALDP-202BF66/2021, England/ALDP-202BF75/2021, England/ALDP-202BF84/2021, England/ALDP-202BF93/2021, England/ALDP-202BFA2/2021, England/ALDP-202BFB1/2021, England/ALDP-202BFC0/2021, England/ALDP-202BFDF/2021, England/ALDP-202BFEE/2021, England/ALDP-202BFFD/2021, England/ALDP-202C008/2021, England/ALDP-202C017/2021, England/ALDP-202C026/2021, England/ALDP-202C035/2021, England/ALDP-202C044/2021, England/ALDP-202C053/2021, England/ALDP-202C062/2021, England/ALDP-202C071/2021, England/ALDP-202C080/2021, England/ALDP-202C09F/2021, England/ALDP-202C0AE/2021, England/ALDP-202C0BD/2021, England/ALDP-202C0CC/2021, England/ALDP-202C0EA/2021, England/ALDP-202C0F9/2021, England/ALDP-202C105/2021, England/ALDP-202C114/2021, England/ALDP-202C123/2021, England/ALDP-202C132/2021, England/ALDP-202C150/2021, England/ALDP-202C16F/2021, England/ALDP-202C18D/2021, England/ALDP-202C19C/2021, England/ALDP-202C1AB/2021, England/ALDP-202C1BA/2021, England/ALDP-202C1C9/2021, England/ALDP-202C1D8/2021, England/ALDP-202C1E7/2021, England/ALDP-202C1F6/2021, England/ALDP-202C202/2021, England/ALDP-202C23F/2021, England/ALDP-202C24E/2021, England/ALDP-202C26C/2021, England/ALDP-202C27B/2021, England/ALDP-202C28A/2021, England/ALDP-202C299/2021, England/ALDP-202C2A8/2021, England/ALDP-202C2B7/2021, England/ALDP-202C2D5/2021, England/ALDP-202C2E4/2021, England/ALDP-202C2F3/2021, England/ALDP-202C30F/2021, England/ALDP-202C31E/2021, England/ALDP-202C32D/2021, England/ALDP-202C33C/2021, England/ALDP-202C34B/2021, England/ALDP-202C35A/2021, England/ALDP-202C369/2021, England/ALDP-202C378/2021, England/ALDP-202C387/2021, England/ALDP-202C396/2021, England/ALDP-202C3A5/2021, England/ALDP-202C3B4/2021, England/ALDP-202C3C3/2021, England/ALDP-202C3D2/2021, England/ALDP-202C3E1/2021, England/ALDP-202C3F0/2021, England/ALDP-202C40C/2021, England/ALDP-202C41B/2021, England/ALDP-202C42A/2021, England/ALDP-202C439/2021, England/ALDP-202C448/2021, England/ALDP-202C457/2021, England/ALDP-2032263/2021, England/ALDP-2032272/2021, England/ALDP-2032281/2021, England/ALDP-2032290/2021, England/ALDP-20322AF/2021, England/ALDP-20322CD/2021, England/ALDP-20322DC/2021, England/ALDP-20322EB/2021, England/ALDP-20322FA/2021, England/ALDP-2032306/2021, England/ALDP-2032315/2021, England/ALDP-2032324/2021, England/ALDP-2032333/2021, England/ALDP-2032342/2021, England/ALDP-2032351/2021, England/ALDP-2032360/2021, England/ALDP-203237F/2021, England/ALDP-203239D/2021, England/ALDP-20323BB/2021, England/ALDP-20323CA/2021, England/ALDP-20323D9/2021, England/ALDP-20323E8/2021, England/ALDP-20323F7/2021, England/ALDP-2032403/2021, England/ALDP-2032412/2021, England/ALDP-2032421/2021, England/ALDP-2032430/2021, England/ALDP-203244F/2021, England/ALDP-203245E/2021, England/ALDP-203246D/2021, England/ALDP-203247C/2021, England/ALDP-203248B/2021, England/ALDP-203249A/2021, England/ALDP-20324B8/2021, England/ALDP-20324C7/2021, England/ALDP-20324D6/2021, England/ALDP-20324E5/2021, England/ALDP-20324F4/2021, England/ALDP-2032500/2021, England/ALDP-203251F/2021, England/ALDP-203252E/2021, England/ALDP-203253D/2021, England/ALDP-203254C/2021, England/ALDP-203255B/2021, England/ALDP-203256A/2021, England/ALDP-2032579/2021, England/ALDP-2032588/2021, England/ALDP-2032597/2021, England/ALDP-20325A6/2021, England/ALDP-20325B5/2021, England/ALDP-20325C4/2021, England/ALDP-20325D3/2021, England/ALDP-20325E2/2021, England/ALDP-20325F1/2021, England/ALDP-203260D/2021, England/ALDP-203261C/2021, England/ALDP-203262B/2021, England/ALDP-2032649/2021, England/ALDP-2032667/2021, England/ALDP-2032685/2021, England/ALDP-2032694/2021, England/ALDP-20326B2/2021, England/ALDP-20326C1/2021, England/ALDP-20326D0/2021, England/ALDP-20326EF/2021, England/ALDP-20326FE/2021, England/ALDP-203270A/2021, England/ALDP-2032719/2021, England/ALDP-2032728/2021, England/ALDP-2032737/2021, England/ALDP-2032755/2021, England/ALDP-2032764/2021, England/ALDP-2032773/2021, England/ALDP-2032782/2021, England/ALDP-2032791/2021, England/ALDP-20327A0/2021, England/ALDP-20327BF/2021, England/ALDP-20327CE/2021, England/ALDP-20327DD/2021, England/ALDP-20327EC/2021, England/ALDP-20327FB/2021, England/ALDP-2032807/2021, England/ALDP-2032834/2021, England/ALDP-20345A4/2021, England/ALDP-20345B3/2021, England/ALDP-20345C2/2021, England/ALDP-20345D1/2021, England/ALDP-20345E0/2021, England/ALDP-20345FF/2021, England/ALDP-203460B/2021, England/ALDP-203461A/2021, England/ALDP-2034629/2021, England/ALDP-2034638/2021, England/ALDP-2034647/2021, England/ALDP-2034656/2021, England/ALDP-2034665/2021, England/ALDP-2034674/2021, England/ALDP-2034683/2021, England/ALDP-2034692/2021, England/ALDP-20346A1/2021, England/ALDP-20346B0/2021, England/ALDP-20346CF/2021, England/ALDP-20346DE/2021, England/ALDP-20346ED/2021, England/ALDP-20346FC/2021, England/ALDP-2034708/2021, England/ALDP-2034717/2021, England/ALDP-2034726/2021, England/ALDP-2034735/2021, England/ALDP-2034744/2021, England/ALDP-2034753/2021, England/ALDP-2034762/2021, England/ALDP-2034771/2021, England/ALDP-2034780/2021, England/ALDP-203479F/2021, England/ALDP-20347AE/2021, England/ALDP-20347BD/2021, England/ALDP-20347CC/2021, England/ALDP-20347DB/2021, England/ALDP-20347EA/2021, England/ALDP-20347F9/2021, England/ALDP-2034805/2021, England/ALDP-2034814/2021, England/ALDP-2034823/2021, England/ALDP-2034832/2021, England/ALDP-2034841/2021, England/ALDP-2034850/2021, England/ALDP-203486F/2021, England/ALDP-203487E/2021, England/ALDP-203488D/2021, England/ALDP-203489C/2021, England/ALDP-20348AB/2021, England/ALDP-20348BA/2021, England/ALDP-20348C9/2021, England/ALDP-20348D8/2021, England/ALDP-20348F6/2021, England/ALDP-2034902/2021, England/ALDP-2034911/2021, England/ALDP-2034920/2021, England/ALDP-203493F/2021, England/ALDP-203494E/2021, England/ALDP-203495D/2021, England/ALDP-203496C/2021, England/ALDP-203497B/2021, England/ALDP-203498A/2021, England/ALDP-2034999/2021, England/ALDP-20349A8/2021, England/ALDP-20349B7/2021, England/ALDP-20349C6/2021, England/ALDP-20349D5/2021, England/ALDP-20349E4/2021, England/ALDP-20349F3/2021, England/ALDP-2034A0F/2021, England/ALDP-2034A1E/2021, England/ALDP-2034A2D/2021, England/ALDP-2034A3C/2021, England/ALDP-2034A4B/2021, England/ALDP-2034A5A/2021, England/ALDP-2034A69/2021, England/ALDP-2034A87/2021, England/ALDP-2034A96/2021, England/ALDP-2034AA5/2021, England/ALDP-2034AB4/2021, England/ALDP-2034AC3/2021, England/ALDP-2034AD2/2021, England/ALDP-2034AE1/2021, England/ALDP-2034B0C/2021, England/ALDP-2034B1B/2021, England/ALDP-2034B2A/2021, England/ALDP-2034B39/2021, England/ALDP-2034B48/2021, England/ALDP-2034B57/2021, England/ALDP-2034B66/2021, England/ALDP-2034B75/2021, England/ALDP-2034B84/2021, England/ALDP-2034B93/2021, England/ALDP-2034BA2/2021, England/ALDP-2034BB1/2021, England/ALDP-2034BC0/2021, England/ALDP-2034BDF/2021, England/ALDP-2034BEE/2021, England/ALDP-2034BFD/2021, England/ALDP-2034C09/2021, England/ALDP-2034C18/2021, England/ALDP-2034C27/2021, England/ALDP-2034C36/2021, England/ALDP-2034C45/2021, England/ALDP-2034C54/2021, England/ALDP-2034C63/2021, England/ALDP-2034C72/2021, England/ALDP-2034C81/2021, England/ALDP-2034C90/2021, England/ALDP-2034CAF/2021, England/ALDP-2034CBE/2021, England/ALDP-2034CCD/2021, England/ALDP-2034CDC/2021, England/ALDP-2034D06/2021, England/ALDP-2034D15/2021, England/ALDP-2034D24/2021, England/ALDP-2034D33/2021, England/ALDP-2034D42/2021, England/ALDP-2034D51/2021, England/ALDP-2034D8E/2021, England/ALDP-2034D9D/2021, England/ALDP-2034DAC/2021, England/ALDP-2034DBB/2021, England/ALDP-2034DE8/2021, England/ALDP-2034DF7/2021, England/ALDP-2034E03/2021, England/ALDP-2034E12/2021, England/ALDP-2034E21/2021, England/ALDP-2034E30/2021, England/ALDP-2034E4F/2021, England/ALDP-2034E5E/2021, England/ALDP-2034E6D/2021, England/ALDP-2034E7C/2021, England/ALDP-2034E8B/2021, England/ALDP-2034E9A/2021, England/ALDP-2034EA9/2021, England/ALDP-2034EB8/2021, England/ALDP-2034EC7/2021, England/ALDP-2034ED6/2021, England/ALDP-2034EE5/2021, England/ALDP-2034EF4/2021, England/ALDP-2034F1F/2021, England/ALDP-2034F2E/2021, England/ALDP-2034F3D/2021, England/ALDP-2034F4C/2021, England/ALDP-2034F6A/2021, England/ALDP-2034F79/2021, England/ALDP-2034F88/2021, England/ALDP-2034F97/2021, England/ALDP-2034FA6/2021, England/ALDP-2034FB5/2021, England/ALDP-2034FC4/2021, England/ALDP-2034FD3/2021, England/ALDP-2034FE2/2021, England/ALDP-2034FF1/2021, England/ALDP-203500C/2021, England/ALDP-203501B/2021, England/ALDP-203502A/2021, England/ALDP-2035048/2021, England/ALDP-2035057/2021, England/ALDP-2035066/2021, England/ALDP-2035075/2021, England/ALDP-2035084/2021, England/ALDP-2035093/2021, England/ALDP-20350A2/2021, England/ALDP-20350B1/2021, England/ALDP-20350C0/2021, England/ALDP-20350EE/2021, England/ALDP-20350FD/2021, England/ALDP-2035109/2021, England/ALDP-2035118/2021, England/ALDP-2035136/2021, England/ALDP-2035145/2021, England/ALDP-20368E5/2021, England/ALDP-20368F4/2021, England/ALDP-2036900/2021, England/ALDP-203691F/2021, England/ALDP-203692E/2021, England/ALDP-203693D/2021, England/ALDP-203694C/2021, England/ALDP-203695B/2021, England/ALDP-203696A/2021, England/ALDP-2036979/2021, England/ALDP-2036988/2021, England/ALDP-2036997/2021, England/ALDP-20369A6/2021, England/ALDP-20369B5/2021, England/ALDP-20369C4/2021, England/ALDP-20369E2/2021, England/ALDP-20369F1/2021, England/ALDP-2036A0D/2021, England/ALDP-2036A1C/2021, England/ALDP-2036A2B/2021, England/ALDP-2036A3A/2021, England/ALDP-2036A49/2021, England/ALDP-2036A58/2021, England/ALDP-2036A67/2021, England/ALDP-2036A76/2021, England/ALDP-2036A85/2021, England/ALDP-2036A94/2021, England/ALDP-2036AA3/2021, England/ALDP-2036AB2/2021, England/ALDP-2036AC1/2021, England/ALDP-2036AD0/2021, England/ALDP-2036AFE/2021, England/ALDP-2036B0A/2021, England/ALDP-2036B19/2021, England/ALDP-2036B28/2021, England/ALDP-2036B37/2021, England/ALDP-2036B46/2021, England/ALDP-2036B55/2021, England/ALDP-2036B64/2021, England/ALDP-2036B73/2021, England/ALDP-2036B82/2021, England/ALDP-2036B91/2021, England/ALDP-2036BA0/2021, England/ALDP-2036BCE/2021, England/ALDP-2036BDD/2021, England/ALDP-2036BEC/2021, England/ALDP-2036BFB/2021, England/ALDP-2036C07/2021, England/ALDP-2036C16/2021, England/ALDP-2036C25/2021, England/ALDP-2036C34/2021, England/ALDP-2036C43/2021, England/ALDP-2036C52/2021, England/ALDP-2036C61/2021, England/ALDP-2036C70/2021, England/ALDP-2036C8F/2021, England/ALDP-2036C9E/2021, England/ALDP-2036CAD/2021, England/ALDP-2036CBC/2021, England/ALDP-2036CCB/2021, England/ALDP-2036CDA/2021, England/ALDP-2036CE9/2021, England/ALDP-2036CF8/2021, England/ALDP-2036D13/2021, England/ALDP-2036D22/2021, England/ALDP-2036D31/2021, England/ALDP-2036D40/2021, England/ALDP-2036D5F/2021, England/ALDP-2036D6E/2021, England/ALDP-2036D7D/2021, England/ALDP-2036D8C/2021, England/ALDP-2036D9B/2021, England/ALDP-2036DAA/2021, England/ALDP-2036DB9/2021, England/ALDP-2036DC8/2021, England/ALDP-2036DD7/2021, England/ALDP-2036DE6/2021, England/ALDP-2036DF5/2021, England/ALDP-2036E01/2021, England/ALDP-2036E10/2021, England/ALDP-2036E2F/2021, England/ALDP-2036E3E/2021, England/ALDP-2036E4D/2021, England/ALDP-2036E5C/2021, England/ALDP-2036E6B/2021, England/ALDP-2036E7A/2021, England/ALDP-2036E89/2021, England/ALDP-2036E98/2021, England/ALDP-2036EA7/2021, England/ALDP-2038643/2021, England/ALDP-2038652/2021, England/ALDP-2038661/2021, England/ALDP-2038670/2021, England/ALDP-203868F/2021, England/ALDP-203869E/2021, England/ALDP-20386AD/2021, England/ALDP-20386BC/2021, England/ALDP-20386CB/2021, England/ALDP-20386DA/2021, England/ALDP-20386E9/2021, England/ALDP-20386F8/2021, England/ALDP-2038704/2021, England/ALDP-2038713/2021, England/ALDP-2038722/2021, England/ALDP-2038731/2021, England/ALDP-203875F/2021, England/ALDP-203876E/2021, England/ALDP-203877D/2021, England/ALDP-203878C/2021, England/ALDP-203879B/2021, England/ALDP-20387AA/2021, England/ALDP-20387B9/2021, England/ALDP-20387C8/2021, England/ALDP-20387D7/2021, England/ALDP-20387E6/2021, England/ALDP-20387F5/2021, England/ALDP-2038801/2021, England/ALDP-2038810/2021, England/ALDP-203882F/2021, England/ALDP-203883E/2021, England/ALDP-203884D/2021, England/ALDP-203885C/2021, England/ALDP-203886B/2021, England/ALDP-2038889/2021, England/ALDP-2038898/2021, England/ALDP-20388B6/2021, England/ALDP-20388C5/2021, England/ALDP-20388D4/2021, England/ALDP-20388E3/2021, England/ALDP-20388F2/2021, England/ALDP-203890E/2021, England/ALDP-203891D/2021, England/ALDP-203892C/2021, England/ALDP-203893B/2021, England/ALDP-203894A/2021, England/ALDP-2038959/2021, England/ALDP-2038968/2021, England/ALDP-2038977/2021, England/ALDP-2038986/2021, England/ALDP-2038995/2021, England/ALDP-20389A4/2021, England/ALDP-20389B3/2021, England/ALDP-20389C2/2021, England/ALDP-20389D1/2021, England/ALDP-20389E0/2021, England/ALDP-20389FF/2021, England/ALDP-2038A0B/2021, England/ALDP-2038A29/2021, England/ALDP-2038A38/2021, England/ALDP-2038A47/2021, England/ALDP-2038A56/2021, England/ALDP-2038A74/2021, England/ALDP-2038A83/2021, England/ALDP-2038A92/2021, England/ALDP-2038AA1/2021, England/ALDP-2038AB0/2021, England/ALDP-2038ACF/2021, England/ALDP-2038ADE/2021, England/ALDP-2038AED/2021, England/ALDP-2038AFC/2021, England/ALDP-2038B08/2021, England/ALDP-2038B17/2021, England/ALDP-2038B26/2021, England/ALDP-2038B35/2021, England/ALDP-2038B44/2021, England/ALDP-2038B53/2021, England/ALDP-2038B62/2021, England/ALDP-2038B71/2021, England/ALDP-2038B80/2021, England/ALDP-2038B9F/2021, England/ALDP-2038BAE/2021, England/ALDP-2038BBD/2021, England/ALDP-2038BCC/2021, England/ALDP-2038BDB/2021, England/ALDP-2038BEA/2021, England/ALDP-2038BF9/2021, England/ALDP-2038C05/2021, England/ALDP-2038C14/2021, England/ALDP-203C102/2021, England/ALDP-203C111/2021, England/ALDP-203C120/2021, England/ALDP-203C13F/2021, England/ALDP-203C14E/2021, England/ALDP-203C15D/2021, England/ALDP-203C16C/2021, England/ALDP-203C17B/2021, England/ALDP-203C199/2021, England/ALDP-203C1A8/2021, England/ALDP-203C1B7/2021, England/ALDP-203C1C6/2021, England/ALDP-203C1D5/2021, England/ALDP-203C1E4/2021, England/ALDP-203C1F3/2021, England/ALDP-203C20F/2021, England/ALDP-203C21E/2021, England/ALDP-203C24B/2021, England/ALDP-203C25A/2021, England/ALDP-203C269/2021, England/ALDP-203C278/2021, England/ALDP-203C287/2021, England/ALDP-203C296/2021, England/ALDP-203C2B4/2021, England/ALDP-203C2C3/2021, England/ALDP-203C2D2/2021, England/ALDP-203C2E1/2021, England/ALDP-203C2F0/2021, England/ALDP-203C30C/2021, England/ALDP-203C31B/2021, England/ALDP-203C32A/2021, England/ALDP-203C348/2021, England/ALDP-203C357/2021, England/ALDP-203C366/2021, England/ALDP-203C375/2021, England/ALDP-203C384/2021, England/ALDP-203C393/2021, England/ALDP-203C3A2/2021, England/ALDP-203C3B1/2021, England/ALDP-203C3DF/2021, England/ALDP-203C3EE/2021, England/ALDP-203C409/2021, England/ALDP-203C418/2021, England/ALDP-203C427/2021, England/ALDP-203C436/2021, England/ALDP-203C445/2021, England/ALDP-203C454/2021, England/ALDP-203C463/2021, England/ALDP-203C472/2021, England/ALDP-203C490/2021, England/ALDP-203C4AF/2021, England/ALDP-203C4BE/2021, England/ALDP-203C4CD/2021, England/ALDP-203C4DC/2021, England/ALDP-203C4EB/2021, England/ALDP-203C506/2021, England/ALDP-203C515/2021, England/ALDP-203C524/2021, England/ALDP-203C533/2021, England/ALDP-203C542/2021, England/ALDP-203C551/2021, England/ALDP-203C560/2021, England/ALDP-203C57F/2021, England/ALDP-203C58E/2021, England/ALDP-203C59D/2021, England/ALDP-203C5AC/2021, England/ALDP-203C5BB/2021, England/ALDP-203C5CA/2021, England/ALDP-203C5D9/2021, England/ALDP-203C5E8/2021, England/ALDP-203C5F7/2021, England/ALDP-203C603/2021, England/ALDP-203C612/2021, England/ALDP-203C621/2021, England/ALDP-203C630/2021, England/ALDP-203C64F/2021, England/ALDP-203C66D/2021, England/ALDP-203C67C/2021, England/ALDP-203C68B/2021, England/ALDP-203C69A/2021, England/ALDP-203C6A9/2021, England/ALDP-203C6B8/2021, England/ALDP-203C6C7/2021, England/ALDP-203C6D6/2021, England/ALDP-203C6E5/2021, England/ALDP-203C6F4/2021, England/ALDP-203C700/2021, England/ALDP-203C71F/2021, England/ALDP-203C72E/2021, England/ALDP-203C73D/2021, England/ALDP-203C74C/2021, England/ALDP-203C75B/2021, England/ALDP-203C76A/2021, England/ALDP-203C779/2021, England/ALDP-203C788/2021, England/ALDP-203C797/2021, England/ALDP-203C7A6/2021, England/ALDP-203C7B5/2021, England/ALDP-203C7C4/2021, England/ALDP-203C7D3/2021, England/ALDP-203C7E2/2021, England/ALDP-203C7F1/2021, England/ALDP-203C80D/2021, England/ALDP-203C81C/2021, England/ALDP-203C82B/2021, England/ALDP-203C83A/2021, England/ALDP-203C849/2021, England/ALDP-203C858/2021, England/ALDP-203C867/2021, England/ALDP-203C876/2021, England/ALDP-203C885/2021, England/ALDP-203C8A3/2021, England/ALDP-203C8B2/2021, England/ALDP-203C8C1/2021, England/ALDP-203C8D0/2021, England/ALDP-203C8EF/2021, England/ALDP-203C8FE/2021, England/ALDP-203C90A/2021, England/ALDP-203C919/2021, England/ALDP-203C928/2021, England/ALDP-203C937/2021, England/ALDP-203C946/2021, England/ALDP-203C955/2021, England/ALDP-203C964/2021, England/ALDP-203C973/2021, England/ALDP-203C982/2021, England/ALDP-203C991/2021, England/ALDP-203C9A0/2021, England/ALDP-203C9BF/2021, England/ALDP-203C9CE/2021, England/ALDP-203C9EC/2021, England/ALDP-203C9FB/2021, England/ALDP-203CA07/2021, England/ALDP-203CA16/2021, England/ALDP-203CA25/2021, England/ALDP-203CA34/2021, England/ALDP-203CA43/2021, England/ALDP-203CA61/2021, England/ALDP-203CA70/2021, England/ALDP-203CA8F/2021, England/ALDP-203CA9E/2021, England/ALDP-203CAAD/2021, England/ALDP-203CABC/2021, England/ALDP-203CACB/2021, England/ALDP-203CADA/2021, England/ALDP-203CAE9/2021, England/ALDP-203CAF8/2021, England/ALDP-203CB04/2021, England/ALDP-203CB13/2021, England/ALDP-203CB22/2021, England/ALDP-203CB31/2021, England/ALDP-203CB40/2021, England/ALDP-203CB5F/2021, England/ALDP-203CB6E/2021, England/ALDP-203CB7D/2021, England/ALDP-203CB8C/2021, England/ALDP-203CB9B/2021, England/ALDP-203CBAA/2021, England/ALDP-203CBB9/2021, England/ALDP-203CBC8/2021, England/ALDP-203CBD7/2021, England/ALDP-203CBE6/2021, England/ALDP-203CBF5/2021, England/ALDP-203CC01/2021, England/ALDP-203CC10/2021, England/ALDP-203CC2F/2021, England/ALDP-203CC3E/2021, England/ALDP-203CC4D/2021, England/ALDP-203CC5C/2021, England/ALDP-203CC6B/2021, England/ALDP-203CC7A/2021, England/ALDP-203CC89/2021, England/ALDP-203CC98/2021, England/ALDP-203CCA7/2021, England/ALDP-203CCB6/2021, England/ALDP-203E443/2021, England/ALDP-203E452/2021, England/ALDP-203E461/2021, England/ALDP-203E470/2021, England/ALDP-203E48F/2021, England/ALDP-203E49E/2021, England/ALDP-203E4AD/2021, England/ALDP-203E4BC/2021, England/ALDP-203E4CB/2021, England/ALDP-203E4DA/2021, England/ALDP-203E4E9/2021, England/ALDP-203E4F8/2021, England/ALDP-203E513/2021, England/ALDP-203E522/2021, England/ALDP-203E531/2021, England/ALDP-203E540/2021, England/ALDP-203E55F/2021, England/ALDP-203E56E/2021, England/ALDP-203E57D/2021, England/ALDP-203E59B/2021, England/ALDP-203E5AA/2021, England/ALDP-203E5B9/2021, England/ALDP-203E5C8/2021, England/ALDP-203E5D7/2021, England/ALDP-203E5E6/2021, England/ALDP-203E5F5/2021, England/ALDP-203E601/2021, England/ALDP-203E610/2021, England/ALDP-203E63E/2021, England/ALDP-203E64D/2021, England/ALDP-203E65C/2021, England/ALDP-203E66B/2021, England/ALDP-203E67A/2021, England/ALDP-203E689/2021, England/ALDP-203E698/2021, England/ALDP-203E6A7/2021, England/ALDP-203E6B6/2021, England/ALDP-203E6C5/2021, England/ALDP-203E6D4/2021, England/ALDP-203E6E3/2021, England/ALDP-203E6F2/2021, England/ALDP-203E70E/2021, England/ALDP-203E71D/2021, England/ALDP-203E72C/2021, England/ALDP-203E73B/2021, England/ALDP-203E74A/2021, England/ALDP-203E759/2021, England/ALDP-203E768/2021, England/ALDP-203E777/2021, England/ALDP-203E786/2021, England/ALDP-203E795/2021, England/ALDP-203E7A4/2021, England/ALDP-203E7B3/2021, England/ALDP-203E7D1/2021, England/ALDP-203E7E0/2021, England/ALDP-203E7FF/2021, England/ALDP-203E80B/2021, England/ALDP-203E81A/2021, England/ALDP-203E829/2021, England/ALDP-203E838/2021, England/ALDP-203E847/2021, England/ALDP-203E856/2021, England/ALDP-203E865/2021, England/ALDP-203E874/2021, England/ALDP-203E883/2021, England/ALDP-203E892/2021, England/ALDP-203E8A1/2021, England/ALDP-203E8CF/2021, England/ALDP-203E8DE/2021, England/ALDP-203E8ED/2021, England/ALDP-203E8FC/2021, England/ALDP-203E908/2021, England/ALDP-203E917/2021, England/ALDP-203E926/2021, England/ALDP-203E935/2021, England/ALDP-203E944/2021, England/ALDP-203E953/2021, England/ALDP-203E962/2021, England/ALDP-203E971/2021, England/ALDP-203E980/2021, England/ALDP-203E99F/2021, England/ALDP-203E9AE/2021, England/ALDP-203E9BD/2021, England/ALDP-203E9CC/2021, England/ALDP-203E9DB/2021, England/ALDP-203E9EA/2021, England/ALDP-203E9F9/2021, England/ALDP-203EA14/2021, England/ALDP-203EA23/2021, England/ALDP-203EA41/2021, England/ALDP-203EA50/2021, England/ALDP-203EA6F/2021, England/ALDP-203EA7E/2021, England/ALDP-203EA8D/2021, England/ALDP-203EA9C/2021, England/ALDP-203EAAB/2021, England/ALDP-203EABA/2021, England/ALDP-203EAC9/2021, England/ALDP-203EAD8/2021, England/ALDP-203EAE7/2021, England/ALDP-203EAF6/2021, England/ALDP-203EB02/2021, England/ALDP-203EB11/2021, England/ALDP-203EB20/2021, England/ALDP-203EB3F/2021, England/ALDP-203EB4E/2021, England/ALDP-203EB5D/2021, England/ALDP-203EB6C/2021, England/ALDP-203EB7B/2021, England/ALDP-203EB8A/2021, England/ALDP-203EB99/2021, England/ALDP-203EBA8/2021, England/ALDP-203EBC6/2021, England/ALDP-203EBD5/2021, England/ALDP-203EBE4/2021, England/ALDP-203EBF3/2021, England/ALDP-203EC0F/2021, England/ALDP-203EC1E/2021, England/ALDP-203EC2D/2021, England/ALDP-203EC3C/2021, England/ALDP-203EC4B/2021, England/ALDP-203EC5A/2021, England/ALDP-203EC78/2021, England/ALDP-203EC87/2021, England/ALDP-203EC96/2021, England/ALDP-203ECB4/2021, England/ALDP-203ECC3/2021, England/ALDP-203ECD2/2021, England/ALDP-203ECE1/2021, England/ALDP-203ECF0/2021, England/ALDP-203ED0C/2021, England/ALDP-203ED1B/2021, England/ALDP-203ED2A/2021, England/ALDP-203ED39/2021, England/ALDP-203ED48/2021, England/ALDP-203ED57/2021, England/ALDP-203ED66/2021, England/ALDP-203ED75/2021, England/ALDP-203ED84/2021, England/ALDP-203ED93/2021, England/ALDP-203EDA2/2021, England/ALDP-203EDB1/2021, England/ALDP-203EDC0/2021, England/ALDP-203EDEE/2021, England/ALDP-203EDFD/2021, England/ALDP-203EE09/2021, England/ALDP-203EE18/2021, England/ALDP-203EE27/2021, England/ALDP-203EE36/2021, England/ALDP-203EE45/2021, England/ALDP-203EE54/2021, England/ALDP-203EE63/2021, England/ALDP-203EE72/2021, England/ALDP-203EE81/2021, England/ALDP-203EE90/2021, England/ALDP-203EEAF/2021, England/ALDP-203EEBE/2021, England/ALDP-203EECD/2021, England/ALDP-203EEDC/2021, England/ALDP-203EEEB/2021, England/ALDP-203EEFA/2021, England/ALDP-203EF06/2021, England/ALDP-203EF15/2021, England/ALDP-203EF24/2021, England/ALDP-203EF33/2021, England/ALDP-203EF42/2021, England/ALDP-203EF51/2021, England/ALDP-203EF60/2021, England/ALDP-203EF7F/2021, England/ALDP-203EF8E/2021, England/ALDP-203EF9D/2021, England/ALDP-203EFAC/2021, England/ALDP-203EFBB/2021, England/ALDP-203EFCA/2021, England/ALDP-203EFD9/2021, England/ALDP-203EFE8/2021, England/ALDP-203EFF7/2021, England/ALDP-20401A1/2021, England/ALDP-20401B0/2021, England/ALDP-20401CF/2021, England/ALDP-20401DE/2021, England/ALDP-20401ED/2021, England/ALDP-20401FC/2021, England/ALDP-2040208/2021, England/ALDP-2040217/2021, England/ALDP-2040226/2021, England/ALDP-2040235/2021, England/ALDP-2040244/2021, England/ALDP-2040253/2021, England/ALDP-2040262/2021, England/ALDP-2040271/2021, England/ALDP-2040280/2021, England/ALDP-204029F/2021, England/ALDP-20402AE/2021, England/ALDP-20402CC/2021, England/ALDP-20402DB/2021, England/ALDP-20402EA/2021, England/ALDP-2040305/2021, England/ALDP-2040314/2021, England/ALDP-2040323/2021, England/ALDP-2040332/2021, England/ALDP-2040341/2021, England/ALDP-2040350/2021, England/ALDP-204036F/2021, England/ALDP-204037E/2021, England/ALDP-204038D/2021, England/ALDP-204039C/2021, England/ALDP-20403AB/2021, England/ALDP-20403BA/2021, England/ALDP-20403C9/2021, England/ALDP-20403D8/2021, England/ALDP-20403E7/2021, England/ALDP-20403F6/2021, England/ALDP-2040402/2021, England/ALDP-2040411/2021, England/ALDP-2040420/2021, England/ALDP-204043F/2021, England/ALDP-204044E/2021, England/ALDP-204045D/2021, England/ALDP-204046C/2021, England/ALDP-204047B/2021, England/ALDP-204048A/2021, England/ALDP-2040499/2021, England/ALDP-20404A8/2021, England/ALDP-20404B7/2021, England/ALDP-20404C6/2021, England/ALDP-20404D5/2021, England/ALDP-20404E4/2021, England/ALDP-20404F3/2021, England/ALDP-204051E/2021, England/ALDP-204052D/2021, England/ALDP-204053C/2021, England/ALDP-204054B/2021, England/ALDP-204055A/2021, England/ALDP-2040569/2021, England/ALDP-2040578/2021, England/ALDP-2040587/2021, England/ALDP-2040596/2021, England/ALDP-20405A5/2021, England/ALDP-20405B4/2021, England/ALDP-20405C3/2021, England/ALDP-20405D2/2021, England/ALDP-20405E1/2021, England/ALDP-20405F0/2021, England/ALDP-204060C/2021, England/ALDP-204061B/2021, England/ALDP-204062A/2021, England/ALDP-2040639/2021, England/ALDP-2040648/2021, England/ALDP-2040666/2021, England/ALDP-2040675/2021, England/ALDP-2040684/2021, England/ALDP-2040693/2021, England/ALDP-20406A2/2021, England/ALDP-20406B1/2021, England/ALDP-20406C0/2021, England/ALDP-20406DF/2021, England/ALDP-20406EE/2021, England/ALDP-20406FD/2021, England/ALDP-2040709/2021, England/ALDP-2040718/2021, England/ALDP-2040727/2021, England/ALDP-2040736/2021, England/ALDP-2040745/2021, England/ALDP-2040754/2021, England/ALDP-2040763/2021, England/ALDP-2040772/2021, England/ALDP-2041920/2021, England/ALDP-204193F/2021, England/ALDP-204194E/2021, England/ALDP-204195D/2021, England/ALDP-204196C/2021, England/ALDP-204197B/2021, England/ALDP-2041999/2021, England/ALDP-20419A8/2021, England/ALDP-20419B7/2021, England/ALDP-20419C6/2021, England/ALDP-20419D5/2021, England/ALDP-20419E4/2021, England/ALDP-20419F3/2021, England/ALDP-2041A0F/2021, England/ALDP-2041A1E/2021, England/ALDP-2041A2D/2021, England/ALDP-2041A3C/2021, England/ALDP-2041A4B/2021, England/ALDP-2041A5A/2021, England/ALDP-2041A69/2021, England/ALDP-2041A78/2021, England/ALDP-2041A87/2021, England/ALDP-2041A96/2021, England/ALDP-2041AA5/2021, England/ALDP-2041AB4/2021, England/ALDP-2041AC3/2021, England/ALDP-2041AD2/2021, England/ALDP-2041AE1/2021, England/ALDP-2041AF0/2021, England/ALDP-2041B0C/2021, England/ALDP-2041B1B/2021, England/ALDP-2041B2A/2021, England/ALDP-2041B39/2021, England/ALDP-2041B48/2021, England/ALDP-2041B57/2021, England/ALDP-2041B66/2021, England/ALDP-2041B75/2021, England/ALDP-2041B84/2021, England/ALDP-2041B93/2021, England/ALDP-2041BA2/2021, England/ALDP-2041BB1/2021, England/ALDP-2041BC0/2021, England/ALDP-2041BDF/2021, England/ALDP-2041BEE/2021, England/ALDP-2041BFD/2021, England/ALDP-2041C09/2021, England/ALDP-2041C18/2021, England/ALDP-2041C27/2021, England/ALDP-2041C36/2021, England/ALDP-2041C45/2021, England/ALDP-2041C54/2021, England/ALDP-2041C63/2021, England/ALDP-2041C72/2021, England/ALDP-2041C90/2021, England/ALDP-2041CAF/2021, England/ALDP-2041CBE/2021, England/ALDP-2041CCD/2021, England/ALDP-2041CDC/2021, England/ALDP-2041CFA/2021, England/ALDP-2041D06/2021, England/ALDP-2041D15/2021, England/ALDP-2041D24/2021, England/ALDP-2041D33/2021, England/ALDP-2041D42/2021, England/ALDP-2041D51/2021, England/ALDP-2041D7F/2021, England/ALDP-2041D8E/2021, England/ALDP-2041D9D/2021, England/ALDP-2041DAC/2021, England/ALDP-2041DBB/2021, England/ALDP-2041DCA/2021, England/ALDP-2041DD9/2021, England/ALDP-2041DE8/2021, England/ALDP-2041DF7/2021, England/ALDP-2041E03/2021, England/ALDP-2041E12/2021, England/ALDP-2041E21/2021, England/ALDP-2041E30/2021, England/ALDP-2041E4F/2021, England/ALDP-2041E5E/2021, England/ALDP-2041E6D/2021, England/ALDP-2041E7C/2021, England/ALDP-2041E8B/2021, England/ALDP-2041E9A/2021, England/ALDP-2041EA9/2021, England/ALDP-2041EB8/2021, England/ALDP-2041EC7/2021, England/ALDP-2041ED6/2021, England/ALDP-2041EE5/2021, England/ALDP-2041EF4/2021, England/ALDP-2042AC2/2021, England/ALDP-2042AD1/2021, England/ALDP-2042AE0/2021, England/ALDP-2042AFF/2021, England/ALDP-2042B0B/2021, England/ALDP-2042B1A/2021, England/ALDP-2042B29/2021, England/ALDP-2042B38/2021, England/ALDP-2042B47/2021, England/ALDP-2042B56/2021, England/ALDP-2042B65/2021, England/ALDP-2042B74/2021, England/ALDP-2042B83/2021, England/ALDP-2042B92/2021, England/ALDP-2042BA1/2021, England/ALDP-2042BB0/2021, England/ALDP-2042BCF/2021, England/ALDP-2042BDE/2021, England/ALDP-2042BED/2021, England/ALDP-2042BFC/2021, England/ALDP-2042C08/2021, England/ALDP-2042C17/2021, England/ALDP-2042C26/2021, England/ALDP-2042C35/2021, England/ALDP-2042C44/2021, England/ALDP-2042C53/2021, England/ALDP-2042C62/2021, England/ALDP-2042C71/2021, England/ALDP-2042C80/2021, England/ALDP-2042C9F/2021, England/ALDP-2042CAE/2021, England/ALDP-2042CBD/2021, England/ALDP-2042CCC/2021, England/ALDP-2042CDB/2021, England/ALDP-2042CEA/2021, England/ALDP-2042CF9/2021, England/ALDP-2042D05/2021, England/ALDP-2042D14/2021, England/ALDP-2042D23/2021, England/ALDP-2042D32/2021, England/ALDP-2042D41/2021, England/ALDP-2042D50/2021, England/ALDP-2042D6F/2021, England/ALDP-2042D7E/2021, England/ALDP-2042D8D/2021, England/ALDP-2042D9C/2021, England/ALDP-2042DAB/2021, England/ALDP-2042DBA/2021, England/ALDP-2042DC9/2021, England/ALDP-2042DD8/2021, England/ALDP-2042DE7/2021, England/ALDP-2042DF6/2021, England/ALDP-2042E02/2021, England/ALDP-2042E11/2021, England/ALDP-2042E20/2021, England/ALDP-2042E3F/2021, England/ALDP-2042E4E/2021, England/ALDP-2042E5D/2021, England/ALDP-2042E6C/2021, England/ALDP-2042E7B/2021, England/ALDP-2042E8A/2021, England/ALDP-2042E99/2021, England/ALDP-2042EA8/2021, England/ALDP-2042EB7/2021, England/ALDP-2042EC6/2021, England/ALDP-2042ED5/2021, England/ALDP-2042EE4/2021, England/ALDP-2042EF3/2021, England/ALDP-2042F0F/2021, England/ALDP-2042F1E/2021, England/ALDP-2042F2D/2021, England/ALDP-2042F3C/2021, England/ALDP-2042F4B/2021, England/ALDP-2042F5A/2021, England/ALDP-2042F69/2021, England/ALDP-2042F78/2021, England/ALDP-2042F87/2021, England/ALDP-2042F96/2021, England/ALDP-2042FA5/2021, England/ALDP-2042FB4/2021, England/ALDP-2042FC3/2021, England/ALDP-2042FD2/2021, England/ALDP-2042FE1/2021, England/ALDP-2042FF0/2021, England/ALDP-204300B/2021, England/ALDP-204301A/2021, England/ALDP-2043029/2021, England/ALDP-2043038/2021, England/ALDP-2043047/2021, England/ALDP-2043056/2021, England/ALDP-2043065/2021, England/ALDP-2043074/2021, England/ALDP-2043083/2021, England/ALDP-2043092/2021, England/ALDP-20482E2/2021, England/ALDP-20482F1/2021, England/ALDP-204831C/2021, England/ALDP-204833A/2021, England/ALDP-2048349/2021, England/ALDP-2048358/2021, England/ALDP-2048367/2021, England/ALDP-2048385/2021, England/ALDP-2048394/2021, England/ALDP-20483A3/2021, England/ALDP-20483B2/2021, England/ALDP-20483C1/2021, England/ALDP-20483D0/2021, England/ALDP-20483EF/2021, England/ALDP-2048419/2021, England/ALDP-2048428/2021, England/ALDP-2048437/2021, England/ALDP-2048473/2021, England/ALDP-20484BF/2021, England/ALDP-20484CE/2021, England/ALDP-20484DD/2021, England/ALDP-20484EC/2021, England/ALDP-2048507/2021, England/ALDP-2048516/2021, England/ALDP-2048525/2021, England/ALDP-2048534/2021, England/ALDP-2048552/2021, England/ALDP-204859E/2021, England/ALDP-20485BC/2021, England/ALDP-20485DA/2021, England/ALDP-20485E9/2021, England/ALDP-2048604/2021, England/ALDP-2048613/2021, England/ALDP-204865F/2021, England/ALDP-204866E/2021, England/ALDP-204867D/2021, England/ALDP-204868C/2021, England/ALDP-204869B/2021, England/ALDP-20486AA/2021, England/ALDP-20486B9/2021, England/ALDP-20486D7/2021, England/ALDP-20486F5/2021, England/ALDP-2048701/2021, England/ALDP-2048710/2021, England/ALDP-204872F/2021, England/ALDP-204873E/2021, England/ALDP-204874D/2021, England/ALDP-204876B/2021, England/ALDP-204877A/2021, England/ALDP-2048789/2021, England/ALDP-20487A7/2021, England/ALDP-20487B6/2021, England/ALDP-20487C5/2021, England/ALDP-20487D4/2021, England/ALDP-20487E3/2021, England/ALDP-20487F2/2021, England/ALDP-204880E/2021, England/ALDP-204881D/2021, England/ALDP-204883B/2021, England/ALDP-204884A/2021, England/ALDP-2048859/2021, England/ALDP-2048868/2021, England/ALDP-2048877/2021, England/ALDP-2048886/2021, England/ALDP-2048895/2021, England/ALDP-20488A4/2021, England/ALDP-20488B3/2021, England/ALDP-204A040/2021, England/ALDP-204A05F/2021, England/ALDP-204A08C/2021, England/ALDP-204A09B/2021, England/ALDP-204A0AA/2021, England/ALDP-204A0B9/2021, England/ALDP-204A0D7/2021, England/ALDP-204A0E6/2021, England/ALDP-204A0F5/2021, England/ALDP-204A101/2021, England/ALDP-204A13E/2021, England/ALDP-204A14D/2021, England/ALDP-204A15C/2021, England/ALDP-204A16B/2021, England/ALDP-204A189/2021, England/ALDP-204A198/2021, England/ALDP-204A1A7/2021, England/ALDP-204A1B6/2021, England/ALDP-204A1C5/2021, England/ALDP-204A1D4/2021, England/ALDP-204A1E3/2021, England/ALDP-204A1F2/2021, England/ALDP-204A22C/2021, England/ALDP-204A24A/2021, England/ALDP-204A259/2021, England/ALDP-204A295/2021, England/ALDP-204A2A4/2021, England/ALDP-204A2C2/2021, England/ALDP-204A2D1/2021, England/ALDP-204A2E0/2021, England/ALDP-204A2FF/2021, England/ALDP-204A30B/2021, England/ALDP-204A31A/2021, England/ALDP-204A329/2021, England/ALDP-204A338/2021, England/ALDP-204A356/2021, England/ALDP-204A365/2021, England/ALDP-204A392/2021, England/ALDP-204A3DE/2021, England/ALDP-204A3ED/2021, England/ALDP-204A3FC/2021, England/ALDP-204A408/2021, England/ALDP-204A426/2021, England/ALDP-204A435/2021, England/ALDP-204A444/2021, England/ALDP-204A453/2021, England/ALDP-204A462/2021, England/ALDP-204A471/2021, England/ALDP-204A480/2021, England/ALDP-204A49F/2021, England/ALDP-204A4BD/2021, England/ALDP-204A4EA/2021, England/ALDP-204A4F9/2021, England/ALDP-204A505/2021, England/ALDP-204A514/2021, England/ALDP-204A523/2021, England/ALDP-204A532/2021, England/ALDP-204A541/2021, England/ALDP-204A550/2021, England/ALDP-204A56F/2021, England/ALDP-204A57E/2021, England/ALDP-204A58D/2021, England/ALDP-204A5BA/2021, England/ALDP-204A5D8/2021, England/ALDP-204A5E7/2021, England/ALDP-204A5F6/2021, England/ALDP-204A602/2021, England/ALDP-204A611/2021, England/ALDP-204DB00/2021, England/ALDP-204DB2E/2021, England/ALDP-204DB3D/2021, England/ALDP-204DB4C/2021, England/ALDP-204DB5B/2021, England/ALDP-204DB6A/2021, England/ALDP-204DB97/2021, England/ALDP-204DBB5/2021, England/ALDP-204DBD3/2021, England/ALDP-204DBE2/2021, England/ALDP-204DBF1/2021, England/ALDP-204DC0D/2021, England/ALDP-204DC1C/2021, England/ALDP-204DC2B/2021, England/ALDP-204DC3A/2021, England/ALDP-204DC49/2021, England/ALDP-204DC58/2021, England/ALDP-204DC67/2021, England/ALDP-204DC76/2021, England/ALDP-204DC85/2021, England/ALDP-204DC94/2021, England/ALDP-204DCA3/2021, England/ALDP-204DCC1/2021, England/ALDP-204DCD0/2021, England/ALDP-204DCFE/2021, England/ALDP-204DD0A/2021, England/ALDP-204DD19/2021, England/ALDP-204DD28/2021, England/ALDP-204DD37/2021, England/ALDP-204DD46/2021, England/ALDP-204DD73/2021, England/ALDP-204DD82/2021, England/ALDP-204DDA0/2021, England/ALDP-204DDBF/2021, England/ALDP-204DDDD/2021, England/ALDP-204DDEC/2021, England/ALDP-204DDFB/2021, England/ALDP-204DE16/2021, England/ALDP-204DE25/2021, England/ALDP-204DE34/2021, England/ALDP-204DE43/2021, England/ALDP-204DE52/2021, England/ALDP-204DE70/2021, England/ALDP-204DE8F/2021, England/ALDP-204DE9E/2021, England/ALDP-204DECB/2021, England/ALDP-204DEDA/2021, England/ALDP-204DEE9/2021, England/ALDP-204DEF8/2021, England/ALDP-204DF04/2021, England/ALDP-204DF13/2021, England/ALDP-204DF22/2021, England/ALDP-204DF31/2021, England/ALDP-204DF6E/2021, England/ALDP-204DF7D/2021, England/ALDP-204DF8C/2021, England/ALDP-204DF9B/2021, England/ALDP-204DFAA/2021, England/ALDP-204DFB9/2021, England/ALDP-204DFC8/2021, England/ALDP-204DFD7/2021, England/ALDP-204DFE6/2021, England/ALDP-204DFF5/2021, England/ALDP-204E01F/2021, England/ALDP-204E02E/2021, England/ALDP-204E04C/2021, England/ALDP-204E05B/2021, England/ALDP-204E06A/2021, England/ALDP-204E088/2021, England/ALDP-204E0B5/2021, England/ALDP-204E0C4/2021, England/ALDP-204E0D3/2021, England/ALDP-20515CF/2021, England/ALDP-20515DE/2021, England/ALDP-20515ED/2021, England/ALDP-20515FC/2021, England/ALDP-2051608/2021, England/ALDP-2051617/2021, England/ALDP-2051626/2021, England/ALDP-2051635/2021, England/ALDP-2051644/2021, England/ALDP-2051653/2021, England/ALDP-2051662/2021, England/ALDP-2051671/2021, England/ALDP-2051680/2021, England/ALDP-205169F/2021, England/ALDP-20516AE/2021, England/ALDP-20516BD/2021, England/ALDP-20516DB/2021, England/ALDP-20516EA/2021, England/ALDP-20516F9/2021, England/ALDP-2051705/2021, England/ALDP-2051723/2021, England/ALDP-2051741/2021, England/ALDP-2051750/2021, England/ALDP-205176F/2021, England/ALDP-205177E/2021, England/ALDP-205178D/2021, England/ALDP-205179C/2021, England/ALDP-20517AB/2021, England/ALDP-20517BA/2021, England/ALDP-20517C9/2021, England/ALDP-20517E7/2021, England/ALDP-20517F6/2021, England/ALDP-2051802/2021, England/ALDP-2051811/2021, England/ALDP-2051820/2021, England/ALDP-205183F/2021, England/ALDP-205184E/2021, England/ALDP-205185D/2021, England/ALDP-205186C/2021, England/ALDP-205187B/2021, England/ALDP-205188A/2021, England/ALDP-2051899/2021, England/ALDP-20518B7/2021, England/ALDP-20518C6/2021, England/ALDP-20518D5/2021, England/ALDP-20518E4/2021, England/ALDP-205190F/2021, England/ALDP-205191E/2021, England/ALDP-205192D/2021, England/ALDP-205193C/2021, England/ALDP-205194B/2021, England/ALDP-205195A/2021, England/ALDP-2051969/2021, England/ALDP-2051978/2021, England/ALDP-2051987/2021, England/ALDP-2051996/2021, England/ALDP-20519A5/2021, England/ALDP-20519C3/2021, England/ALDP-20519D2/2021, England/ALDP-20519E1/2021, England/ALDP-2051A0C/2021, England/ALDP-2051A1B/2021, England/ALDP-2051A2A/2021, England/ALDP-2051A39/2021, England/ALDP-2051A48/2021, England/ALDP-2051A57/2021, England/ALDP-2051A66/2021, England/ALDP-2051A75/2021, England/ALDP-2051A84/2021, England/ALDP-2051A93/2021, England/ALDP-2051AA2/2021, England/ALDP-2051AB1/2021, England/ALDP-2051AC0/2021, England/ALDP-2051ADF/2021, England/ALDP-2051AEE/2021, England/ALDP-2051AFD/2021, England/ALDP-2051B09/2021, England/ALDP-2051B18/2021, England/ALDP-2051B27/2021, England/ALDP-2051B36/2021, England/ALDP-2051B45/2021, England/ALDP-2051B54/2021, England/ALDP-2051B63/2021, England/ALDP-2051B72/2021, England/ALDP-2051B81/2021, England/ALDP-2051B90/2021, England/ALDP-205218E/2021, England/ALDP-205219D/2021, England/ALDP-20521AC/2021, England/ALDP-20521BB/2021, England/ALDP-20521CA/2021, England/ALDP-20521D9/2021, England/ALDP-20521E8/2021, England/ALDP-20521F7/2021, England/ALDP-2052203/2021, England/ALDP-2052212/2021, England/ALDP-2052221/2021, England/ALDP-2052230/2021, England/ALDP-205224F/2021, England/ALDP-205227C/2021, England/ALDP-205228B/2021, England/ALDP-205229A/2021, England/ALDP-20522A9/2021, England/ALDP-20522B8/2021, England/ALDP-20522C7/2021, England/ALDP-20522D6/2021, England/ALDP-20522E5/2021, England/ALDP-20522F4/2021, England/ALDP-2052300/2021, England/ALDP-205231F/2021, England/ALDP-205232E/2021, England/ALDP-205233D/2021, England/ALDP-205234C/2021, England/ALDP-205235B/2021, England/ALDP-205236A/2021, England/ALDP-2052388/2021, England/ALDP-2052397/2021, England/ALDP-20523A6/2021, England/ALDP-20523B5/2021, England/ALDP-20523C4/2021, England/ALDP-20523D3/2021, England/ALDP-20523E2/2021, England/ALDP-20523F1/2021, England/ALDP-205240D/2021, England/ALDP-205241C/2021, England/ALDP-205242B/2021, England/ALDP-205243A/2021, England/ALDP-2052449/2021, England/ALDP-2052458/2021, England/ALDP-2052467/2021, England/ALDP-2052476/2021, England/ALDP-2052485/2021, England/ALDP-2052494/2021, England/ALDP-20524A3/2021, England/ALDP-20524B2/2021, England/ALDP-20524C1/2021, England/ALDP-20524D0/2021, England/ALDP-20524EF/2021, England/ALDP-20524FE/2021, England/ALDP-205250A/2021, England/ALDP-2052519/2021, England/ALDP-2052528/2021, England/ALDP-2052537/2021, England/ALDP-2052546/2021, England/ALDP-2052582/2021, England/ALDP-20525A0/2021, England/ALDP-20525BF/2021, England/ALDP-20525CE/2021, England/ALDP-20525DD/2021, England/ALDP-20525EC/2021, England/ALDP-20525FB/2021, England/ALDP-2052607/2021, England/ALDP-2052616/2021, England/ALDP-2052625/2021, England/ALDP-2052634/2021, England/ALDP-2052643/2021, England/ALDP-2052652/2021, England/ALDP-2052661/2021, England/ALDP-2052670/2021, England/ALDP-205268F/2021, England/ALDP-205269E/2021, England/ALDP-20526AD/2021, England/ALDP-20526BC/2021, England/ALDP-20526CB/2021, England/ALDP-20526DA/2021, England/ALDP-20526E9/2021, England/ALDP-20526F8/2021, England/ALDP-2052704/2021, England/ALDP-2052713/2021, England/ALDP-2052722/2021, England/ALDP-2052731/2021, England/ALDP-2052740/2021, England/ALDP-205275F/2021, England/ALDP-205332D/2021, England/ALDP-205333C/2021, England/ALDP-205335A/2021, England/ALDP-2053369/2021, England/ALDP-2053387/2021, England/ALDP-20533A5/2021, England/ALDP-20533B4/2021, England/ALDP-20533D2/2021, England/ALDP-20533E1/2021, England/ALDP-20533F0/2021, England/ALDP-205340C/2021, England/ALDP-205341B/2021, England/ALDP-205342A/2021, England/ALDP-2053439/2021, England/ALDP-2053448/2021, England/ALDP-2053457/2021, England/ALDP-2053466/2021, England/ALDP-2053475/2021, England/ALDP-2053484/2021, England/ALDP-2053493/2021, England/ALDP-20534A2/2021, England/ALDP-20534C0/2021, England/ALDP-20534EE/2021, England/ALDP-20534FD/2021, England/ALDP-2053509/2021, England/ALDP-2053518/2021, England/ALDP-2053527/2021, England/ALDP-2053536/2021, England/ALDP-2053545/2021, England/ALDP-2053554/2021, England/ALDP-2053563/2021, England/ALDP-2053572/2021, England/ALDP-2053590/2021, England/ALDP-20535AF/2021, England/ALDP-20535BE/2021, England/ALDP-20535DC/2021, England/ALDP-20535FA/2021, England/ALDP-2053606/2021, England/ALDP-2053615/2021, England/ALDP-2053624/2021, England/ALDP-2053633/2021, England/ALDP-2053651/2021, England/ALDP-2053660/2021, England/ALDP-205368E/2021, England/ALDP-205369D/2021, England/ALDP-20536AC/2021, England/ALDP-20536BB/2021, England/ALDP-20536CA/2021, England/ALDP-20536D9/2021, England/ALDP-20536E8/2021, England/ALDP-20536F7/2021, England/ALDP-2053703/2021, England/ALDP-2053712/2021, England/ALDP-2053721/2021, England/ALDP-2053730/2021, England/ALDP-205374F/2021, England/ALDP-205375E/2021, England/ALDP-205376D/2021, England/ALDP-205377C/2021, England/ALDP-205378B/2021, England/ALDP-20537A9/2021, England/ALDP-20537B8/2021, England/ALDP-20537C7/2021, England/ALDP-20537D6/2021, England/ALDP-20537E5/2021, England/ALDP-20537F4/2021, England/ALDP-2053800/2021, England/ALDP-205381F/2021, England/ALDP-205382E/2021, England/ALDP-205383D/2021, England/ALDP-205384C/2021, England/ALDP-205385B/2021, England/ALDP-2053879/2021, England/ALDP-2053888/2021, England/ALDP-2053897/2021, England/ALDP-20538B5/2021, England/ALDP-20538C4/2021, England/ALDP-20538D3/2021, England/ALDP-20538E2/2021, England/ALDP-20538F1/2021, England/ALDP-2054AAF/2021, England/ALDP-2054ABE/2021, England/ALDP-2054ADC/2021, England/ALDP-2054AEB/2021, England/ALDP-2054AFA/2021, England/ALDP-2054B06/2021, England/ALDP-2054B15/2021, England/ALDP-2054B24/2021, England/ALDP-2054B33/2021, England/ALDP-2054B42/2021, England/ALDP-2054B51/2021, England/ALDP-2054B60/2021, England/ALDP-2054B7F/2021, England/ALDP-2054B8E/2021, England/ALDP-2054BBB/2021, England/ALDP-2054BCA/2021, England/ALDP-2054BE8/2021, England/ALDP-2054BF7/2021, England/ALDP-2054C03/2021, England/ALDP-2054C12/2021, England/ALDP-2054C21/2021, England/ALDP-2054C30/2021, England/ALDP-2054C4F/2021, England/ALDP-2054C5E/2021, England/ALDP-2054C6D/2021, England/ALDP-2054C7C/2021, England/ALDP-2054C8B/2021, England/ALDP-2054C9A/2021, England/ALDP-2054CA9/2021, England/ALDP-2054CB8/2021, England/ALDP-2054CC7/2021, England/ALDP-2054CD6/2021, England/ALDP-2054CE5/2021, England/ALDP-2054CF4/2021, England/ALDP-2054D00/2021, England/ALDP-2054D1F/2021, England/ALDP-2054D2E/2021, England/ALDP-2054D3D/2021, England/ALDP-2054D4C/2021, England/ALDP-2054D5B/2021, England/ALDP-2054D6A/2021, England/ALDP-2054D79/2021, England/ALDP-2054D88/2021, England/ALDP-2054D97/2021, England/ALDP-2054DB5/2021, England/ALDP-2054DC4/2021, England/ALDP-2054DD3/2021, England/ALDP-2054DE2/2021, England/ALDP-2054DF1/2021, England/ALDP-2054E0D/2021, England/ALDP-2054E1C/2021, England/ALDP-2054E2B/2021, England/ALDP-2054E3A/2021, England/ALDP-2054E49/2021, England/ALDP-2054E58/2021, England/ALDP-2054E67/2021, England/ALDP-2054E76/2021, England/ALDP-2054E85/2021, England/ALDP-2054E94/2021, England/ALDP-2054EA3/2021, England/ALDP-2054EB2/2021, England/ALDP-2054EC1/2021, England/ALDP-2054ED0/2021, England/ALDP-2054EEF/2021, England/ALDP-2054EFE/2021, England/ALDP-2054F0A/2021, England/ALDP-2054F19/2021, England/ALDP-2054F37/2021, England/ALDP-2054F46/2021, England/ALDP-2054F55/2021, England/ALDP-2054F64/2021, England/ALDP-2054F73/2021, England/ALDP-2054F82/2021, England/ALDP-2054F91/2021, England/ALDP-2054FBF/2021, England/ALDP-2054FEC/2021, England/ALDP-2055015/2021, England/ALDP-2055033/2021, England/ALDP-2055042/2021, England/ALDP-2055051/2021, England/ALDP-2055060/2021, England/ALDP-205507F/2021, England/ALDP-205566E/2021, England/ALDP-205568C/2021, England/ALDP-20556AA/2021, England/ALDP-20556B9/2021, England/ALDP-20556C8/2021, England/ALDP-20556D7/2021, England/ALDP-20556F5/2021, England/ALDP-2055701/2021, England/ALDP-2055710/2021, England/ALDP-205572F/2021, England/ALDP-205573E/2021, England/ALDP-205574D/2021, England/ALDP-205575C/2021, England/ALDP-205576B/2021, England/ALDP-2055789/2021, England/ALDP-2055798/2021, England/ALDP-20557A7/2021, England/ALDP-20557B6/2021, England/ALDP-20557C5/2021, England/ALDP-20557D4/2021, England/ALDP-20557E3/2021, England/ALDP-20557F2/2021, England/ALDP-205580E/2021, England/ALDP-205581D/2021, England/ALDP-205584A/2021, England/ALDP-2055868/2021, England/ALDP-2055886/2021, England/ALDP-2055895/2021, England/ALDP-20558A4/2021, England/ALDP-20558B3/2021, England/ALDP-20558C2/2021, England/ALDP-20558D1/2021, England/ALDP-20558FF/2021, England/ALDP-205591A/2021, England/ALDP-2055938/2021, England/ALDP-2055947/2021, England/ALDP-2055965/2021, England/ALDP-2055974/2021, England/ALDP-2055983/2021, England/ALDP-20559A1/2021, England/ALDP-20559B0/2021, England/ALDP-20559CF/2021, England/ALDP-20559DE/2021, England/ALDP-20559ED/2021, England/ALDP-2055A17/2021, England/ALDP-2055A26/2021, England/ALDP-2055A44/2021, England/ALDP-2055A53/2021, England/ALDP-2055A62/2021, England/ALDP-2055A71/2021, England/ALDP-2055A80/2021, England/ALDP-2055A9F/2021, England/ALDP-2055AAE/2021, England/ALDP-2055ABD/2021, England/ALDP-2055ACC/2021, England/ALDP-2055ADB/2021, England/ALDP-2055AEA/2021, England/ALDP-2055AF9/2021, England/ALDP-2055B14/2021, England/ALDP-2055B23/2021, England/ALDP-2055B32/2021, England/ALDP-2055B41/2021, England/ALDP-2055B50/2021, England/ALDP-2055B6F/2021, England/ALDP-2055B7E/2021, England/ALDP-2055B8D/2021, England/ALDP-2055B9C/2021, England/ALDP-2055BAB/2021, England/ALDP-2055BBA/2021, England/ALDP-2055BC9/2021, England/ALDP-2055BD8/2021, England/ALDP-2055BE7/2021, England/ALDP-2055BF6/2021, England/ALDP-2055C02/2021, England/ALDP-2055C11/2021, England/ALDP-2055C3F/2021, England/ALDP-20573CF/2021, England/ALDP-20573DE/2021, England/ALDP-20573ED/2021, England/ALDP-20573FC/2021, England/ALDP-2057417/2021, England/ALDP-2057426/2021, England/ALDP-2057435/2021, England/ALDP-2057444/2021, England/ALDP-2057453/2021, England/ALDP-2057462/2021, England/ALDP-2057471/2021, England/ALDP-2057480/2021, England/ALDP-205749F/2021, England/ALDP-20574AE/2021, England/ALDP-20574BD/2021, England/ALDP-20574CC/2021, England/ALDP-20574DB/2021, England/ALDP-20574EA/2021, England/ALDP-20574F9/2021, England/ALDP-2057505/2021, England/ALDP-2057514/2021, England/ALDP-2057523/2021, England/ALDP-2057532/2021, England/ALDP-2057541/2021, England/ALDP-2057550/2021, England/ALDP-205756F/2021, England/ALDP-205758D/2021, England/ALDP-205759C/2021, England/ALDP-20575AB/2021, England/ALDP-20575BA/2021, England/ALDP-20575C9/2021, England/ALDP-20575D8/2021, England/ALDP-20575E7/2021, England/ALDP-2057611/2021, England/ALDP-2057620/2021, England/ALDP-205763F/2021, England/ALDP-205764E/2021, England/ALDP-205765D/2021, England/ALDP-205766C/2021, England/ALDP-205767B/2021, England/ALDP-205768A/2021, England/ALDP-2057699/2021, England/ALDP-20576A8/2021, England/ALDP-20576C6/2021, England/ALDP-20576D5/2021, England/ALDP-20576E4/2021, England/ALDP-20576F3/2021, England/ALDP-205770F/2021, England/ALDP-205771E/2021, England/ALDP-205772D/2021, England/ALDP-205774B/2021, England/ALDP-205775A/2021, England/ALDP-2057769/2021, England/ALDP-2057787/2021, England/ALDP-2057796/2021, England/ALDP-20577A5/2021, England/ALDP-20577B4/2021, England/ALDP-20577C3/2021, England/ALDP-20577D2/2021, England/ALDP-20577E1/2021, England/ALDP-20577F0/2021, England/ALDP-205780C/2021, England/ALDP-205781B/2021, England/ALDP-205782A/2021, England/ALDP-2057839/2021, England/ALDP-2057848/2021, England/ALDP-2057857/2021, England/ALDP-2057866/2021, England/ALDP-2057875/2021, England/ALDP-2057884/2021, England/ALDP-2057893/2021, England/ALDP-20578A2/2021, England/ALDP-20578B1/2021, England/ALDP-20578C0/2021, England/ALDP-20578DF/2021, England/ALDP-20578EE/2021, England/ALDP-20578FD/2021, England/ALDP-2057909/2021, England/ALDP-2057918/2021, England/ALDP-2057927/2021, England/ALDP-2057936/2021, England/ALDP-2057945/2021, England/ALDP-2057954/2021, England/ALDP-2057963/2021, England/ALDP-2057972/2021, England/ALDP-2057981/2021, England/ALDP-2057990/2021, England/ALDP-205970D/2021, England/ALDP-205971C/2021, England/ALDP-205972B/2021, England/ALDP-205973A/2021, England/ALDP-2059749/2021, England/ALDP-2059758/2021, England/ALDP-2059767/2021, England/ALDP-2059776/2021, England/ALDP-2059785/2021, England/ALDP-20597A3/2021, England/ALDP-20597B2/2021, England/ALDP-20597D0/2021, England/ALDP-20597EF/2021, England/ALDP-205980A/2021, England/ALDP-2059819/2021, England/ALDP-2059828/2021, England/ALDP-2059837/2021, England/ALDP-2059846/2021, England/ALDP-2059864/2021, England/ALDP-2059873/2021, England/ALDP-2059891/2021, England/ALDP-20598A0/2021, England/ALDP-20598BF/2021, England/ALDP-20598CE/2021, England/ALDP-20598DD/2021, England/ALDP-20598FB/2021, England/ALDP-2059907/2021, England/ALDP-2059916/2021, England/ALDP-2059934/2021, England/ALDP-2059943/2021, England/ALDP-2059970/2021, England/ALDP-205998F/2021, England/ALDP-205999E/2021, England/ALDP-20599CB/2021, England/ALDP-20599DA/2021, England/ALDP-20599E9/2021, England/ALDP-20599F8/2021, England/ALDP-2059A13/2021, England/ALDP-2059A22/2021, England/ALDP-2059A31/2021, England/ALDP-2059A40/2021, England/ALDP-2059A5F/2021, England/ALDP-2059A6E/2021, England/ALDP-2059A7D/2021, England/ALDP-2059A8C/2021, England/ALDP-2059AAA/2021, England/ALDP-2059AB9/2021, England/ALDP-2059AC8/2021, England/ALDP-2059AD7/2021, England/ALDP-2059AE6/2021, England/ALDP-2059AF5/2021, England/ALDP-2059B01/2021, England/ALDP-2059B10/2021, England/ALDP-2059B3E/2021, England/ALDP-2059B5C/2021, England/ALDP-2059B6B/2021, England/ALDP-2059B7A/2021, England/ALDP-2059B89/2021, England/ALDP-2059BA7/2021, England/ALDP-2059BB6/2021, England/ALDP-2059BC5/2021, England/ALDP-2059BD4/2021, England/ALDP-2059BE3/2021, England/ALDP-2059BF2/2021, England/ALDP-2059C0E/2021, England/ALDP-2059C1D/2021, England/ALDP-2059C2C/2021, England/ALDP-2059C4A/2021, England/ALDP-2059C59/2021, England/ALDP-2059C68/2021, England/ALDP-2059C77/2021, England/ALDP-2059C86/2021, England/ALDP-2059C95/2021, England/ALDP-2059CA4/2021, England/ALDP-2059CB3/2021, England/ALDP-2059CC2/2021, England/ALDP-2059CD1/2021, England/ALDP-205C02D/2021, England/ALDP-205C04B/2021, England/ALDP-205C05A/2021, England/ALDP-205C069/2021, England/ALDP-205C087/2021, England/ALDP-205C096/2021, England/ALDP-205C0A5/2021, England/ALDP-205C0B4/2021, England/ALDP-205C0C3/2021, England/ALDP-205C0D2/2021, England/ALDP-205C0E1/2021, England/ALDP-205C0F0/2021, England/ALDP-205C10C/2021, England/ALDP-205C11B/2021, England/ALDP-205C12A/2021, England/ALDP-205C148/2021, England/ALDP-205C157/2021, England/ALDP-205C166/2021, England/ALDP-205C175/2021, England/ALDP-205C184/2021, England/ALDP-205C193/2021, England/ALDP-205C1A2/2021, England/ALDP-205C1B1/2021, England/ALDP-205C1C0/2021, England/ALDP-205C1DF/2021, England/ALDP-205C1EE/2021, England/ALDP-205C209/2021, England/ALDP-205C218/2021, England/ALDP-205C227/2021, England/ALDP-205C236/2021, England/ALDP-205C245/2021, England/ALDP-205C254/2021, England/ALDP-205C263/2021, England/ALDP-205C272/2021, England/ALDP-205C281/2021, England/ALDP-205C290/2021, England/ALDP-205C2AF/2021, England/ALDP-205C2BE/2021, England/ALDP-205C2CD/2021, England/ALDP-205C2DC/2021, England/ALDP-205C2FA/2021, England/ALDP-205C306/2021, England/ALDP-205C315/2021, England/ALDP-205C324/2021, England/ALDP-205C333/2021, England/ALDP-205C342/2021, England/ALDP-205C360/2021, England/ALDP-205C37F/2021, England/ALDP-205C38E/2021, England/ALDP-205C39D/2021, England/ALDP-205C3BB/2021, England/ALDP-205C3CA/2021, England/ALDP-205C3D9/2021, England/ALDP-205C3E8/2021, England/ALDP-205C3F7/2021, England/ALDP-205C403/2021, England/ALDP-205C412/2021, England/ALDP-205C421/2021, England/ALDP-205C430/2021, England/ALDP-205C45E/2021, England/ALDP-205C46D/2021, England/ALDP-205C47C/2021, England/ALDP-205C48B/2021, England/ALDP-205C49A/2021, England/ALDP-205C4A9/2021, England/ALDP-205C4B8/2021, England/ALDP-205C4D6/2021, England/ALDP-205C4E5/2021, England/ALDP-205C4F4/2021, England/ALDP-205C500/2021, England/ALDP-205C52E/2021, England/ALDP-205C53D/2021, England/ALDP-205C54C/2021, England/ALDP-205C55B/2021, England/ALDP-205C56A/2021, England/ALDP-205C597/2021, England/ALDP-205C5A6/2021, England/ALDP-205C5B5/2021, England/ALDP-205C5C4/2021, England/ALDP-205C5D3/2021, England/ALDP-205C5E2/2021, England/ALDP-205C5F1/2021, England/ALDP-205C60D/2021, England/ALDP-205C61C/2021, England/ALDP-205C63A/2021, England/ALDP-205C649/2021, England/ALDP-205C658/2021, England/ALDP-205C667/2021, England/ALDP-205C676/2021, England/ALDP-205C685/2021, England/ALDP-205C694/2021, England/ALDP-205C6A3/2021, England/ALDP-205C6B2/2021, England/ALDP-205C6C1/2021, England/ALDP-205C6D0/2021, England/ALDP-205C6EF/2021, England/ALDP-205C6FE/2021, England/ALDP-205C70A/2021, England/ALDP-205C719/2021, England/ALDP-205C728/2021, England/ALDP-205C737/2021, England/ALDP-205C755/2021, England/ALDP-205C764/2021, England/ALDP-205C773/2021, England/ALDP-205C782/2021, England/ALDP-205C791/2021, England/ALDP-205C7A0/2021, England/ALDP-205C7BF/2021, England/ALDP-205C7CE/2021, England/ALDP-205C7DD/2021, England/ALDP-205C7EC/2021, England/ALDP-205C7FB/2021, England/ALDP-205C807/2021, England/ALDP-205C816/2021, England/ALDP-205C825/2021, England/ALDP-205C834/2021, England/ALDP-205C843/2021, England/ALDP-205C852/2021, England/ALDP-205C861/2021, England/ALDP-205C870/2021, England/ALDP-205C88F/2021, England/ALDP-205C89E/2021, England/ALDP-205C8AD/2021, England/ALDP-205C8CB/2021, England/ALDP-205C8DA/2021, England/ALDP-205C8E9/2021, England/ALDP-205C8F8/2021, England/ALDP-205C904/2021, England/ALDP-205C913/2021, England/ALDP-205C922/2021, England/ALDP-205C931/2021, England/ALDP-205C940/2021, England/ALDP-205C95F/2021, England/ALDP-205C96E/2021, England/ALDP-205C97D/2021, England/ALDP-205C98C/2021, England/ALDP-205C99B/2021, England/ALDP-205C9AA/2021, England/ALDP-205C9B9/2021, England/ALDP-205C9C8/2021, England/ALDP-205C9D7/2021, England/ALDP-205C9E6/2021, England/ALDP-205C9F5/2021, England/ALDP-205CA01/2021, England/ALDP-205CA10/2021, England/ALDP-205CA2F/2021, England/ALDP-205CA3E/2021, England/ALDP-205CA4D/2021, England/ALDP-205CA5C/2021, England/ALDP-205CA6B/2021, England/ALDP-205CA7A/2021, England/ALDP-205CA89/2021, England/ALDP-205CA98/2021, England/ALDP-205CAA7/2021, England/ALDP-205CAB6/2021, England/ALDP-205CAC5/2021, England/ALDP-205CAD4/2021, England/ALDP-205CAE3/2021, England/ALDP-205CAF2/2021, England/ALDP-205CB0E/2021, England/ALDP-205CB1D/2021, England/ALDP-205CB2C/2021, England/ALDP-205CB3B/2021, England/ALDP-205CB59/2021, England/ALDP-205CB68/2021, England/ALDP-205CB77/2021, England/ALDP-205CB86/2021, England/ALDP-205CB95/2021, England/ALDP-205CBA4/2021, England/ALDP-205CBB3/2021, England/ALDP-205CBC2/2021, England/ALDP-205CBD1/2021, England/ALDP-205CBE0/2021, England/ALDP-205CC0B/2021, England/ALDP-205CC1A/2021, England/ALDP-205CC29/2021, England/ALDP-205CC47/2021, England/ALDP-205CC56/2021, England/ALDP-205CC65/2021, England/ALDP-205CC74/2021, England/ALDP-205CC83/2021, England/ALDP-205CC92/2021, England/ALDP-205CCA1/2021, England/ALDP-205CCB0/2021, England/ALDP-205CCCF/2021, England/ALDP-205CCED/2021, England/ALDP-205CCFC/2021, England/ALDP-205CD08/2021, England/ALDP-205CD17/2021, England/ALDP-205CD26/2021, England/ALDP-205CD35/2021, England/ALDP-205CD44/2021, England/ALDP-205CD53/2021, England/ALDP-205CD62/2021, England/ALDP-205CD71/2021, England/ALDP-205CD80/2021, England/ALDP-205CD9F/2021, England/ALDP-205CDAE/2021, England/ALDP-205CDBD/2021, England/ALDP-205CDCC/2021, England/ALDP-205CDDB/2021, England/ALDP-205CDEA/2021, England/ALDP-205CDF9/2021, England/ALDP-205CE05/2021, England/ALDP-205CE14/2021, England/ALDP-205CE32/2021, England/ALDP-205CE41/2021, England/ALDP-205CE50/2021, England/ALDP-205CE6F/2021, England/ALDP-205CE7E/2021, England/ALDP-205CE8D/2021, England/ALDP-205CE9C/2021, England/ALDP-205CEAB/2021, England/ALDP-205CEBA/2021, England/ALDP-205CED8/2021, England/ALDP-205CEE7/2021, England/ALDP-205CF02/2021, England/ALDP-205CF11/2021, England/ALDP-205CF20/2021, England/ALDP-205CF3F/2021, England/ALDP-205CF4E/2021, England/ALDP-205CF5D/2021, England/ALDP-205CF6C/2021, England/ALDP-205CF8A/2021, England/ALDP-205CF99/2021, England/ALDP-205CFA8/2021, England/ALDP-205CFB7/2021, England/ALDP-205CFC6/2021, England/ALDP-205CFD5/2021, England/ALDP-205CFE4/2021, England/ALDP-205CFF3/2021, England/ALDP-205D00E/2021, England/ALDP-205D01D/2021, England/ALDP-205D03B/2021, England/ALDP-205D04A/2021, England/ALDP-205D059/2021, England/ALDP-205D068/2021, England/ALDP-205D077/2021, England/ALDP-205D086/2021, England/ALDP-205D095/2021, England/ALDP-205D0B3/2021, England/ALDP-205D0C2/2021, England/ALDP-205D0D1/2021, England/ALDP-205D0E0/2021, England/ALDP-205D0FF/2021, England/ALDP-205D10B/2021, England/ALDP-205D11A/2021, England/ALDP-205D129/2021, England/ALDP-205D138/2021, England/ALDP-205D147/2021, England/ALDP-205D156/2021, England/ALDP-205D165/2021, England/ALDP-205D174/2021, England/ALDP-205D183/2021, England/ALDP-205D192/2021, England/ALDP-205D1A1/2021, England/ALDP-205D1B0/2021, England/ALDP-205D7AF/2021, England/ALDP-205D7BE/2021, England/ALDP-205D7CD/2021, England/ALDP-205D7DC/2021, England/ALDP-205D7EB/2021, England/ALDP-205D7FA/2021, England/ALDP-205D806/2021, England/ALDP-205D815/2021, England/ALDP-205D833/2021, England/ALDP-205D851/2021, England/ALDP-205D860/2021, England/ALDP-205D87F/2021, England/ALDP-205D88E/2021, England/ALDP-205D89D/2021, England/ALDP-205D8AC/2021, England/ALDP-205D8BB/2021, England/ALDP-205D8CA/2021, England/ALDP-205D8D9/2021, England/ALDP-205D8E8/2021, England/ALDP-205D8F7/2021, England/ALDP-205D903/2021, England/ALDP-205D912/2021, England/ALDP-205D930/2021, England/ALDP-205D94F/2021, England/ALDP-205D95E/2021, England/ALDP-205D96D/2021, England/ALDP-205D98B/2021, England/ALDP-205D9A9/2021, England/ALDP-205D9B8/2021, England/ALDP-205D9C7/2021, England/ALDP-205D9D6/2021, England/ALDP-205D9E5/2021, England/ALDP-205D9F4/2021, England/ALDP-205DA00/2021, England/ALDP-205DA1F/2021, England/ALDP-205DA2E/2021, England/ALDP-205DA3D/2021, England/ALDP-205DA4C/2021, England/ALDP-205DA5B/2021, England/ALDP-205DA6A/2021, England/ALDP-205DA79/2021, England/ALDP-205DA88/2021, England/ALDP-205DA97/2021, England/ALDP-205DAA6/2021, England/ALDP-205DAB5/2021, England/ALDP-205DAD3/2021, England/ALDP-205DAE2/2021, England/ALDP-205DB1C/2021, England/ALDP-205DB2B/2021, England/ALDP-205DB3A/2021, England/ALDP-205DB49/2021, England/ALDP-205DB58/2021, England/ALDP-205DB67/2021, England/ALDP-205DB76/2021, England/ALDP-205DB94/2021, England/ALDP-205DBB2/2021, England/ALDP-205DBD0/2021, England/ALDP-205DBEF/2021, England/ALDP-205DBFE/2021, England/ALDP-205DC0A/2021, England/ALDP-205DC19/2021, England/ALDP-205DC28/2021, England/ALDP-205DC37/2021, England/ALDP-205DC64/2021, England/ALDP-205DC73/2021, England/ALDP-205DC91/2021, England/ALDP-205DCA0/2021, England/ALDP-205DCBF/2021, England/ALDP-205DCFB/2021, England/ALDP-205DD07/2021, England/ALDP-205DD16/2021, England/ALDP-205DD25/2021, England/ALDP-205DD34/2021, England/ALDP-205DD43/2021, England/ALDP-205DD52/2021, England/ALDP-205DD61/2021, England/ALDP-205DD70/2021, England/ALDP-20772EA/2021, England/ALDP-2077305/2021, England/ALDP-2077314/2021, England/ALDP-2077323/2021, England/ALDP-2077332/2021, England/ALDP-2077341/2021, England/ALDP-2077350/2021, England/ALDP-207736F/2021, England/ALDP-207738D/2021, England/ALDP-207739C/2021, England/ALDP-20773AB/2021, England/ALDP-20773BA/2021, England/ALDP-20773C9/2021, England/ALDP-20773D8/2021, England/ALDP-20773E7/2021, England/ALDP-20773F6/2021, England/ALDP-2077402/2021, England/ALDP-2077411/2021, England/ALDP-2077420/2021, England/ALDP-207743F/2021, England/ALDP-207746C/2021, England/ALDP-207747B/2021, England/ALDP-207748A/2021, England/ALDP-2077499/2021, England/ALDP-20774A8/2021, England/ALDP-20774B7/2021, England/ALDP-20774C6/2021, England/ALDP-20774D5/2021, England/ALDP-20774E4/2021, England/ALDP-20774F3/2021, England/ALDP-207750F/2021, England/ALDP-207751E/2021, England/ALDP-207752D/2021, England/ALDP-207753C/2021, England/ALDP-207754B/2021, England/ALDP-207755A/2021, England/ALDP-2077569/2021, England/ALDP-2077578/2021, England/ALDP-2077587/2021, England/ALDP-20775A5/2021, England/ALDP-20775B4/2021, England/ALDP-20775C3/2021, England/ALDP-20775D2/2021, England/ALDP-207760C/2021, England/ALDP-207761B/2021, England/ALDP-207762A/2021, England/ALDP-2077639/2021, England/ALDP-2077648/2021, England/ALDP-2077657/2021, England/ALDP-2077666/2021, England/ALDP-2077675/2021, England/ALDP-2077684/2021, England/ALDP-20776A2/2021, England/ALDP-20776B1/2021, England/ALDP-20776C0/2021, England/ALDP-20776DF/2021, England/ALDP-20776EE/2021, England/ALDP-20776FD/2021, England/ALDP-2077709/2021, England/ALDP-2077718/2021, England/ALDP-2077727/2021, England/ALDP-2077736/2021, England/ALDP-2077754/2021, England/ALDP-2077763/2021, England/ALDP-2077772/2021, England/ALDP-2077781/2021, England/ALDP-20777AF/2021, England/ALDP-20777BE/2021, England/ALDP-20777CD/2021, England/ALDP-20777DC/2021, England/ALDP-20777EB/2021, England/ALDP-20777FA/2021, England/ALDP-2077806/2021, England/ALDP-2077815/2021, England/ALDP-2077824/2021, England/ALDP-2077833/2021, England/ALDP-2077842/2021, England/ALDP-2077851/2021, England/ALDP-2077860/2021, England/ALDP-207787F/2021, England/ALDP-207789D/2021, England/ALDP-20778AC/2021, England/ALDP-20778BB/2021, England/ALDP-2079C08/2021, England/ALDP-2079C17/2021, England/ALDP-2079C26/2021, England/ALDP-2079C35/2021, England/ALDP-2079C44/2021, England/ALDP-2079C53/2021, England/ALDP-2079C62/2021, England/ALDP-2079C71/2021, England/ALDP-2079C80/2021, England/ALDP-2079C9F/2021, England/ALDP-2079CAE/2021, England/ALDP-2079CDB/2021, England/ALDP-2079CEA/2021, England/ALDP-2079CF9/2021, England/ALDP-2079D05/2021, England/ALDP-2079D14/2021, England/ALDP-2079D23/2021, England/ALDP-2079D32/2021, England/ALDP-2079D41/2021, England/ALDP-2079D50/2021, England/ALDP-2079D6F/2021, England/ALDP-2079D8D/2021, England/ALDP-2079D9C/2021, England/ALDP-2079DAB/2021, England/ALDP-2079DC9/2021, England/ALDP-2079DD8/2021, England/ALDP-2079DE7/2021, England/ALDP-2079E02/2021, England/ALDP-2079E11/2021, England/ALDP-2079E20/2021, England/ALDP-2079E3F/2021, England/ALDP-2079E5D/2021, England/ALDP-2079E6C/2021, England/ALDP-2079E7B/2021, England/ALDP-2079E8A/2021, England/ALDP-2079EA8/2021, England/ALDP-2079EB7/2021, England/ALDP-2079ED5/2021, England/ALDP-2079EE4/2021, England/ALDP-2079EF3/2021, England/ALDP-2079F0F/2021, England/ALDP-2079F2D/2021, England/ALDP-2079F3C/2021, England/ALDP-2079F4B/2021, England/ALDP-2079F5A/2021, England/ALDP-2079F69/2021, England/ALDP-2079F78/2021, England/ALDP-2079F96/2021, England/ALDP-2079FA5/2021, England/ALDP-2079FB4/2021, England/ALDP-2079FC3/2021, England/ALDP-2079FD2/2021, England/ALDP-2079FE1/2021, England/ALDP-2079FF0/2021, England/ALDP-207A00B/2021, England/ALDP-207A01A/2021, England/ALDP-207A029/2021, England/ALDP-207A038/2021, England/ALDP-207A056/2021, England/ALDP-207A065/2021, England/ALDP-207A074/2021, England/ALDP-207A083/2021, England/ALDP-207A092/2021, England/ALDP-207A0A1/2021, England/ALDP-207A0B0/2021, England/ALDP-207A0CF/2021, England/ALDP-207A0DE/2021, England/ALDP-207A0ED/2021, England/ALDP-207A0FC/2021, England/ALDP-207A108/2021, England/ALDP-207A117/2021, England/ALDP-207A135/2021, England/ALDP-207A144/2021, England/ALDP-207A153/2021, England/ALDP-207A162/2021, England/ALDP-207A171/2021, England/ALDP-207A180/2021, England/ALDP-207A19F/2021, England/ALDP-207A1AE/2021, England/ALDP-207A1DB/2021, England/ALDP-207ADB9/2021, England/ALDP-207ADD7/2021, England/ALDP-207ADF5/2021, England/ALDP-207AE01/2021, England/ALDP-207AE10/2021, England/ALDP-207AE2F/2021, England/ALDP-207AE3E/2021, England/ALDP-207AE4D/2021, England/ALDP-207AE5C/2021, England/ALDP-207AE6B/2021, England/ALDP-207AE7A/2021, England/ALDP-207AE98/2021, England/ALDP-207AEA7/2021, England/ALDP-207AEB6/2021, England/ALDP-207AEC5/2021, England/ALDP-207AED4/2021, England/ALDP-207AEE3/2021, England/ALDP-207AEF2/2021, England/ALDP-207AF0E/2021, England/ALDP-207AF1D/2021, England/ALDP-207AF2C/2021, England/ALDP-207AF3B/2021, England/ALDP-207AF4A/2021, England/ALDP-207AF59/2021, England/ALDP-207AF68/2021, England/ALDP-207AF77/2021, England/ALDP-207AF86/2021, England/ALDP-207AF95/2021, England/ALDP-207AFB3/2021, England/ALDP-207AFC2/2021, England/ALDP-207AFD1/2021, England/ALDP-207AFFF/2021, England/ALDP-207B00A/2021, England/ALDP-207B028/2021, England/ALDP-207B037/2021, England/ALDP-207B046/2021, England/ALDP-207B055/2021, England/ALDP-207B064/2021, England/ALDP-207B073/2021, England/ALDP-207B082/2021, England/ALDP-207B091/2021, England/ALDP-207B0A0/2021, England/ALDP-207B0BF/2021, England/ALDP-207B0CE/2021, England/ALDP-207B0DD/2021, England/ALDP-207B0EC/2021, England/ALDP-207B0FB/2021, England/ALDP-207B107/2021, England/ALDP-207B116/2021, England/ALDP-207B125/2021, England/ALDP-207B134/2021, England/ALDP-207B143/2021, England/ALDP-207B152/2021, England/ALDP-207B161/2021, England/ALDP-207B170/2021, England/ALDP-207B18F/2021, England/ALDP-207B19E/2021, England/ALDP-207B1AD/2021, England/ALDP-207B1BC/2021, England/ALDP-207B1CB/2021, England/ALDP-207B1DA/2021, England/ALDP-207B1E9/2021, England/ALDP-207B1F8/2021, England/ALDP-207B204/2021, England/ALDP-207B213/2021, England/ALDP-207B222/2021, England/ALDP-207B231/2021, England/ALDP-207B25F/2021, England/ALDP-207B26E/2021, England/ALDP-207B28C/2021, England/ALDP-207B2AA/2021, England/ALDP-207B2B9/2021, England/ALDP-207B2C8/2021, England/ALDP-207B2D7/2021, England/ALDP-207B2E6/2021, England/ALDP-207B2F5/2021, England/ALDP-207B310/2021, England/ALDP-207B34D/2021, England/ALDP-207B36B/2021, England/ALDP-207B37A/2021, England/ALDP-207D0EA/2021, England/ALDP-207D0F9/2021, England/ALDP-207D105/2021, England/ALDP-207D114/2021, England/ALDP-207D123/2021, England/ALDP-207D132/2021, England/ALDP-207D141/2021, England/ALDP-207D150/2021, England/ALDP-207D16F/2021, England/ALDP-207D17E/2021, England/ALDP-207D18D/2021, England/ALDP-207D19C/2021, England/ALDP-207D1AB/2021, England/ALDP-207D1BA/2021, England/ALDP-207D1C9/2021, England/ALDP-207D1D8/2021, England/ALDP-207D1E7/2021, England/ALDP-207D1F6/2021, England/ALDP-207D202/2021, England/ALDP-207D211/2021, England/ALDP-207D220/2021, England/ALDP-207D24E/2021, England/ALDP-207D25D/2021, England/ALDP-207D26C/2021, England/ALDP-207D27B/2021, England/ALDP-207D28A/2021, England/ALDP-207D299/2021, England/ALDP-207D2A8/2021, England/ALDP-207D2C6/2021, England/ALDP-207D2D5/2021, England/ALDP-207D2E4/2021, England/ALDP-207D2F3/2021, England/ALDP-207D30F/2021, England/ALDP-207D31E/2021, England/ALDP-207D32D/2021, England/ALDP-207D33C/2021, England/ALDP-207D34B/2021, England/ALDP-207D35A/2021, England/ALDP-207D369/2021, England/ALDP-207D378/2021, England/ALDP-207D387/2021, England/ALDP-207D396/2021, England/ALDP-207D3A5/2021, England/ALDP-207D3B4/2021, England/ALDP-207D3C3/2021, England/ALDP-207D3D2/2021, England/ALDP-207D3E1/2021, England/ALDP-207D3F0/2021, England/ALDP-207D40C/2021, England/ALDP-207D41B/2021, England/ALDP-207D439/2021, England/ALDP-207D457/2021, England/ALDP-207D466/2021, England/ALDP-207D484/2021, England/ALDP-207D493/2021, England/ALDP-207D4A2/2021, England/ALDP-207D4B1/2021, England/ALDP-207D4C0/2021, England/ALDP-207D4EE/2021, England/ALDP-207D4FD/2021, England/ALDP-207D509/2021, England/ALDP-207D518/2021, England/ALDP-207D527/2021, England/ALDP-207D545/2021, England/ALDP-207D554/2021, England/ALDP-207D563/2021, England/ALDP-207D572/2021, England/ALDP-207D581/2021, England/ALDP-207D590/2021, England/ALDP-207D5AF/2021, England/ALDP-207D5BE/2021, England/ALDP-207D5CD/2021, England/ALDP-207D5DC/2021, England/ALDP-207D5EB/2021, England/ALDP-207D5FA/2021, England/ALDP-207D606/2021, England/ALDP-207D615/2021, England/ALDP-207D624/2021, England/ALDP-207D633/2021, England/ALDP-207D642/2021, England/ALDP-207D651/2021, England/ALDP-207D660/2021, England/ALDP-207D68E/2021, England/ALDP-207D69D/2021, England/ALDP-207D6AC/2021, England/ALDP-207EE49/2021, England/ALDP-207EE58/2021, England/ALDP-207EE67/2021, England/ALDP-207EE76/2021, England/ALDP-207EE85/2021, England/ALDP-207EE94/2021, England/ALDP-207EEA3/2021, England/ALDP-207EEB2/2021, England/ALDP-207EEC1/2021, England/ALDP-207EED0/2021, England/ALDP-207EEEF/2021, England/ALDP-207EEFE/2021, England/ALDP-207EF0A/2021, England/ALDP-207EF28/2021, England/ALDP-207EF37/2021, England/ALDP-207EF55/2021, England/ALDP-207EF64/2021, England/ALDP-207EF73/2021, England/ALDP-207EF91/2021, England/ALDP-207EFA0/2021, England/ALDP-207EFBF/2021, England/ALDP-207EFCE/2021, England/ALDP-207EFDD/2021, England/ALDP-207EFEC/2021, England/ALDP-207EFFB/2021, England/ALDP-207F006/2021, England/ALDP-207F015/2021, England/ALDP-207F024/2021, England/ALDP-207F042/2021, England/ALDP-207F051/2021, England/ALDP-207F060/2021, England/ALDP-207F07F/2021, England/ALDP-207F09D/2021, England/ALDP-207F0AC/2021, England/ALDP-207F0BB/2021, England/ALDP-207F0CA/2021, England/ALDP-207F0D9/2021, England/ALDP-207F0F7/2021, England/ALDP-207F103/2021, England/ALDP-207F112/2021, England/ALDP-207F121/2021, England/ALDP-207F130/2021, England/ALDP-207F14F/2021, England/ALDP-207F15E/2021, England/ALDP-207F16D/2021, England/ALDP-207F17C/2021, England/ALDP-207F18B/2021, England/ALDP-207F19A/2021, England/ALDP-207F1A9/2021, England/ALDP-207F1B8/2021, England/ALDP-207F1C7/2021, England/ALDP-207F1D6/2021, England/ALDP-207F1E5/2021, England/ALDP-207F1F4/2021, England/ALDP-207F21F/2021, England/ALDP-207F22E/2021, England/ALDP-207F23D/2021, England/ALDP-207F24C/2021, England/ALDP-207F25B/2021, England/ALDP-207F26A/2021, England/ALDP-207F279/2021, England/ALDP-207F288/2021, England/ALDP-207F297/2021, England/ALDP-207F2A6/2021, England/ALDP-207F2B5/2021, England/ALDP-207F2C4/2021, England/ALDP-207F2D3/2021, England/ALDP-207F30D/2021, England/ALDP-207F31C/2021, England/ALDP-207F32B/2021, England/ALDP-207F349/2021, England/ALDP-207F358/2021, England/ALDP-207F367/2021, England/ALDP-207F376/2021, England/ALDP-207F385/2021, England/ALDP-207F394/2021, England/ALDP-207F3A3/2021, England/ALDP-207F3B2/2021, England/ALDP-207F3C1/2021, England/ALDP-207F3EF/2021, England/ALDP-207F3FE/2021, England/ALDP-207F40A/2021, England/ALDP-2080BA7/2021, England/ALDP-2080BB6/2021, England/ALDP-2080BC5/2021, England/ALDP-2080BD4/2021, England/ALDP-2080BE3/2021, England/ALDP-2080C0E/2021, England/ALDP-2080C1D/2021, England/ALDP-2080C2C/2021, England/ALDP-2080C4A/2021, England/ALDP-2080C59/2021, England/ALDP-2080C68/2021, England/ALDP-2080C77/2021, England/ALDP-2080C86/2021, England/ALDP-2080C95/2021, England/ALDP-2080CB3/2021, England/ALDP-2080CC2/2021, England/ALDP-2080CD1/2021, England/ALDP-2080CE0/2021, England/ALDP-2080CFF/2021, England/ALDP-2080D0B/2021, England/ALDP-2080D1A/2021, England/ALDP-2080D29/2021, England/ALDP-2080D38/2021, England/ALDP-2080D47/2021, England/ALDP-2080D56/2021, England/ALDP-2080D74/2021, England/ALDP-2080D92/2021, England/ALDP-2080DA1/2021, England/ALDP-2080DB0/2021, England/ALDP-2080DCF/2021, England/ALDP-2080DDE/2021, England/ALDP-2080DED/2021, England/ALDP-2080DFC/2021, England/ALDP-2080E08/2021, England/ALDP-2080E17/2021, England/ALDP-2080E53/2021, England/ALDP-2080E62/2021, England/ALDP-2080E71/2021, England/ALDP-2080E9F/2021, England/ALDP-2080EAE/2021, England/ALDP-2080EBD/2021, England/ALDP-2080ECC/2021, England/ALDP-2080EDB/2021, England/ALDP-2080EEA/2021, England/ALDP-2080EF9/2021, England/ALDP-2080F14/2021, England/ALDP-2080F23/2021, England/ALDP-2080F32/2021, England/ALDP-2080F50/2021, England/ALDP-2080F6F/2021, England/ALDP-2080F7E/2021, England/ALDP-2080F8D/2021, England/ALDP-2080F9C/2021, England/ALDP-2080FBA/2021, England/ALDP-2080FC9/2021, England/ALDP-2080FD8/2021, England/ALDP-2080FE7/2021, England/ALDP-2080FF6/2021, England/ALDP-2081001/2021, England/ALDP-2081010/2021, England/ALDP-208102F/2021, England/ALDP-208103E/2021, England/ALDP-208104D/2021, England/ALDP-208106B/2021, England/ALDP-208107A/2021, England/ALDP-2081089/2021, England/ALDP-20810A7/2021, England/ALDP-20810C5/2021, England/ALDP-20810D4/2021, England/ALDP-20810E3/2021, England/ALDP-20810F2/2021, England/ALDP-208110E/2021, England/ALDP-208111D/2021, England/ALDP-208112C/2021, England/ALDP-208113B/2021, England/ALDP-2081159/2021, England/ALDP-2082905/2021, England/ALDP-2082914/2021, England/ALDP-2082923/2021, England/ALDP-2082932/2021, England/ALDP-208296F/2021, England/ALDP-208297E/2021, England/ALDP-208298D/2021, England/ALDP-208299C/2021, England/ALDP-20829AB/2021, England/ALDP-20829BA/2021, England/ALDP-20829E7/2021, England/ALDP-20829F6/2021, England/ALDP-2082A02/2021, England/ALDP-2082A11/2021, England/ALDP-2082A20/2021, England/ALDP-2082A3F/2021, England/ALDP-2082A4E/2021, England/ALDP-2082A5D/2021, England/ALDP-2082A6C/2021, England/ALDP-2082A99/2021, England/ALDP-2082AA8/2021, England/ALDP-2082AB7/2021, England/ALDP-2082AC6/2021, England/ALDP-2082AD5/2021, England/ALDP-2082AE4/2021, England/ALDP-2082AF3/2021, England/ALDP-2082B0F/2021, England/ALDP-2082B1E/2021, England/ALDP-2082B2D/2021, England/ALDP-2082B3C/2021, England/ALDP-2082B4B/2021, England/ALDP-2082B5A/2021, England/ALDP-2082B69/2021, England/ALDP-2082B78/2021, England/ALDP-2082B87/2021, England/ALDP-2082B96/2021, England/ALDP-2082BA5/2021, England/ALDP-2082BB4/2021, England/ALDP-2082BD2/2021, England/ALDP-2082BE1/2021, England/ALDP-2082BF0/2021, England/ALDP-2082C0C/2021, England/ALDP-2082C1B/2021, England/ALDP-2082C2A/2021, England/ALDP-2082C39/2021, England/ALDP-2082C48/2021, England/ALDP-2082C57/2021, England/ALDP-2082C66/2021, England/ALDP-2082CB1/2021, England/ALDP-2082CC0/2021, England/ALDP-2082CDF/2021, England/ALDP-2082CEE/2021, England/ALDP-2082D09/2021, England/ALDP-2082D18/2021, England/ALDP-2082D27/2021, England/ALDP-2082D36/2021, England/ALDP-2082D45/2021, England/ALDP-2082D63/2021, England/ALDP-2082D72/2021, England/ALDP-2082D81/2021, England/ALDP-2082D90/2021, England/ALDP-2082DAF/2021, England/ALDP-2082DBE/2021, England/ALDP-2082DCD/2021, England/ALDP-2082DDC/2021, England/ALDP-2082DEB/2021, England/ALDP-2082DFA/2021, England/ALDP-2082E06/2021, England/ALDP-2082E15/2021, England/ALDP-2082E24/2021, England/ALDP-2082E33/2021, England/ALDP-2082E42/2021, England/ALDP-2082E60/2021, England/ALDP-2082E7F/2021, England/ALDP-2082E8E/2021, England/ALDP-2082E9D/2021, England/ALDP-2082EAC/2021, England/ALDP-2082EBB/2021, England/ALDP-2082ECA/2021, England/ALDP-2082ED9/2021, England/ALDP-2084C46/2021, England/ALDP-2084C55/2021, England/ALDP-2084C64/2021, England/ALDP-2084C73/2021, England/ALDP-2084C82/2021, England/ALDP-2084C91/2021, England/ALDP-2084CA0/2021, England/ALDP-2084CBF/2021, England/ALDP-2084CCE/2021, England/ALDP-2084CDD/2021, England/ALDP-2084CEC/2021, England/ALDP-2084CFB/2021, England/ALDP-2084D07/2021, England/ALDP-2084D16/2021, England/ALDP-2084D25/2021, England/ALDP-2084D34/2021, England/ALDP-2084D52/2021, England/ALDP-2084D61/2021, England/ALDP-2084D70/2021, England/ALDP-2084D8F/2021, England/ALDP-2084D9E/2021, England/ALDP-2084DAD/2021, England/ALDP-2084DBC/2021, England/ALDP-2084DCB/2021, England/ALDP-2084DDA/2021, England/ALDP-2084DE9/2021, England/ALDP-2084DF8/2021, England/ALDP-2084E04/2021, England/ALDP-2084E13/2021, England/ALDP-2084E22/2021, England/ALDP-2084E40/2021, England/ALDP-2084E5F/2021, England/ALDP-2084E6E/2021, England/ALDP-2084E7D/2021, England/ALDP-2084E8C/2021, England/ALDP-2084E9B/2021, England/ALDP-2084EAA/2021, England/ALDP-2084EB9/2021, England/ALDP-2084EC8/2021, England/ALDP-2084ED7/2021, England/ALDP-2084EE6/2021, England/ALDP-2084EF5/2021, England/ALDP-2084F01/2021, England/ALDP-2084F10/2021, England/ALDP-2084F2F/2021, England/ALDP-2084F3E/2021, England/ALDP-2084F4D/2021, England/ALDP-2084F5C/2021, England/ALDP-2084F6B/2021, England/ALDP-2084F7A/2021, England/ALDP-2084F89/2021, England/ALDP-2084F98/2021, England/ALDP-2084FA7/2021, England/ALDP-2084FB6/2021, England/ALDP-2084FC5/2021, England/ALDP-2084FD4/2021, England/ALDP-2084FE3/2021, England/ALDP-2084FF2/2021, England/ALDP-208500D/2021, England/ALDP-208501C/2021, England/ALDP-208502B/2021, England/ALDP-208503A/2021, England/ALDP-2085049/2021, England/ALDP-2085058/2021, England/ALDP-2085067/2021, England/ALDP-2085076/2021, England/ALDP-2085085/2021, England/ALDP-2085094/2021, England/ALDP-20850A3/2021, England/ALDP-20850B2/2021, England/ALDP-20850C1/2021, England/ALDP-20850D0/2021, England/ALDP-20850EF/2021, England/ALDP-20850FE/2021, England/ALDP-208510A/2021, England/ALDP-2085119/2021, England/ALDP-2085128/2021, England/ALDP-2085137/2021, England/ALDP-2085146/2021, England/ALDP-2085155/2021, England/ALDP-2085164/2021, England/ALDP-2085173/2021, England/ALDP-2085182/2021, England/ALDP-2085191/2021, England/ALDP-20851A0/2021, England/ALDP-20851BF/2021, England/ALDP-20851CE/2021, England/ALDP-20851DD/2021, England/ALDP-20851EC/2021, England/ALDP-20851FB/2021, England/ALDP-2085207/2021, England/ALDP-2085216/2021, England/ALDP-2087B46/2021, England/ALDP-2087B55/2021, England/ALDP-2087B64/2021, England/ALDP-2087B73/2021, England/ALDP-2087B82/2021, England/ALDP-2087B91/2021, England/ALDP-2087BA0/2021, England/ALDP-2087BBF/2021, England/ALDP-2087BDD/2021, England/ALDP-2087BFB/2021, England/ALDP-2087C07/2021, England/ALDP-2087C16/2021, England/ALDP-2087C25/2021, England/ALDP-2087C34/2021, England/ALDP-2087C43/2021, England/ALDP-2087C52/2021, England/ALDP-2087C61/2021, England/ALDP-2087C70/2021, England/ALDP-2087C8F/2021, England/ALDP-2087C9E/2021, England/ALDP-2087CAD/2021, England/ALDP-2087CBC/2021, England/ALDP-2087CCB/2021, England/ALDP-2087CDA/2021, England/ALDP-2087CE9/2021, England/ALDP-2087CF8/2021, England/ALDP-2087D04/2021, England/ALDP-2087D13/2021, England/ALDP-2087D22/2021, England/ALDP-2087D31/2021, England/ALDP-2087D40/2021, England/ALDP-2087D5F/2021, England/ALDP-2087D6E/2021, England/ALDP-2087D7D/2021, England/ALDP-2087D8C/2021, England/ALDP-2087D9B/2021, England/ALDP-2087DAA/2021, England/ALDP-2087DB9/2021, England/ALDP-2087DC8/2021, England/ALDP-2087DD7/2021, England/ALDP-2087DE6/2021, England/ALDP-2087DF5/2021, England/ALDP-2087E01/2021, England/ALDP-2087E10/2021, England/ALDP-2087E2F/2021, England/ALDP-2087E3E/2021, England/ALDP-2087E4D/2021, England/ALDP-2087E5C/2021, England/ALDP-2087E7A/2021, England/ALDP-2087E89/2021, England/ALDP-2087E98/2021, England/ALDP-2087EA7/2021, England/ALDP-2087EB6/2021, England/ALDP-2087EC5/2021, England/ALDP-2087ED4/2021, England/ALDP-2087EE3/2021, England/ALDP-2087EF2/2021, England/ALDP-2087F0E/2021, England/ALDP-2087F1D/2021, England/ALDP-2087F2C/2021, England/ALDP-2087F3B/2021, England/ALDP-2087F4A/2021, England/ALDP-2087F59/2021, England/ALDP-2087F68/2021, England/ALDP-2087F77/2021, England/ALDP-2087F86/2021, England/ALDP-2087F95/2021, England/ALDP-2087FA4/2021, England/ALDP-2087FB3/2021, England/ALDP-2087FC2/2021, England/ALDP-2087FD1/2021, England/ALDP-2087FFF/2021, England/ALDP-208800A/2021, England/ALDP-2088019/2021, England/ALDP-2088028/2021, England/ALDP-2088037/2021, England/ALDP-2088046/2021, England/ALDP-2088055/2021, England/ALDP-2088064/2021, England/ALDP-2088073/2021, England/ALDP-2088082/2021, England/ALDP-2088091/2021, England/ALDP-20880A0/2021, England/ALDP-20880BF/2021, England/ALDP-20880CE/2021, England/ALDP-20880DD/2021, England/ALDP-20880EC/2021, England/ALDP-20880FB/2021, England/ALDP-2088107/2021, England/ALDP-2088116/2021, England/ALDP-2088CE8/2021, England/ALDP-2088CF7/2021, England/ALDP-2088D03/2021, England/ALDP-2088D4F/2021, England/ALDP-2088D5E/2021, England/ALDP-2088D6D/2021, England/ALDP-2088D7C/2021, England/ALDP-2088D8B/2021, England/ALDP-2088D9A/2021, England/ALDP-2088DA9/2021, England/ALDP-2088DB8/2021, England/ALDP-2088DD6/2021, England/ALDP-2088DE5/2021, England/ALDP-2088DF4/2021, England/ALDP-2088E00/2021, England/ALDP-2088E1F/2021, England/ALDP-2088E2E/2021, England/ALDP-2088E4C/2021, England/ALDP-2088E5B/2021, England/ALDP-2088E6A/2021, England/ALDP-2088E79/2021, England/ALDP-2088E88/2021, England/ALDP-2088E97/2021, England/ALDP-2088EA6/2021, England/ALDP-2088EB5/2021, England/ALDP-2088EC4/2021, England/ALDP-2088ED3/2021, England/ALDP-2088EE2/2021, England/ALDP-2088EF1/2021, England/ALDP-2088F0D/2021, England/ALDP-2088F1C/2021, England/ALDP-2088F2B/2021, England/ALDP-2088F3A/2021, England/ALDP-2088F49/2021, England/ALDP-2088F58/2021, England/ALDP-2088F67/2021, England/ALDP-2088F76/2021, England/ALDP-2088F85/2021, England/ALDP-2088F94/2021, England/ALDP-2088FA3/2021, England/ALDP-2088FB2/2021, England/ALDP-2088FC1/2021, England/ALDP-2088FD0/2021, England/ALDP-2088FEF/2021, England/ALDP-2088FFE/2021, England/ALDP-2089009/2021, England/ALDP-2089018/2021, England/ALDP-2089036/2021, England/ALDP-2089045/2021, England/ALDP-2089054/2021, England/ALDP-2089063/2021, England/ALDP-2089072/2021, England/ALDP-2089081/2021, England/ALDP-2089090/2021, England/ALDP-20890AF/2021, England/ALDP-20890BE/2021, England/ALDP-20890DC/2021, England/ALDP-20890EB/2021, England/ALDP-2089106/2021, England/ALDP-2089124/2021, England/ALDP-2089133/2021, England/ALDP-2089142/2021, England/ALDP-2089151/2021, England/ALDP-208917F/2021, England/ALDP-208918E/2021, England/ALDP-208919D/2021, England/ALDP-20891AC/2021, England/ALDP-20891BB/2021, England/ALDP-20891CA/2021, England/ALDP-20891E8/2021, England/ALDP-20891F7/2021, England/ALDP-2089203/2021, England/ALDP-2089212/2021, England/ALDP-2089221/2021, England/ALDP-2089230/2021, England/ALDP-208924F/2021, England/ALDP-208927C/2021, England/ALDP-208928B/2021, England/ALDP-208929A/2021, England/ALDP-20892A9/2021, England/ALDP-20892B8/2021, England/ALDP-208B025/2021, England/ALDP-208B034/2021, England/ALDP-208B043/2021, England/ALDP-208B052/2021, England/ALDP-208B061/2021, England/ALDP-208B070/2021, England/ALDP-208B08F/2021, England/ALDP-208B09E/2021, England/ALDP-208B0AD/2021, England/ALDP-208B0BC/2021, England/ALDP-208B0CB/2021, England/ALDP-208B0DA/2021, England/ALDP-208B0E9/2021, England/ALDP-208B0F8/2021, England/ALDP-208B104/2021, England/ALDP-208B122/2021, England/ALDP-208B131/2021, England/ALDP-208B140/2021, England/ALDP-208B15F/2021, England/ALDP-208B16E/2021, England/ALDP-208B17D/2021, England/ALDP-208B18C/2021, England/ALDP-208B19B/2021, England/ALDP-208B1AA/2021, England/ALDP-208B1B9/2021, England/ALDP-208B1C8/2021, England/ALDP-208B1D7/2021, England/ALDP-208B1E6/2021, England/ALDP-208B1F5/2021, England/ALDP-208B210/2021, England/ALDP-208B22F/2021, England/ALDP-208B23E/2021, England/ALDP-208B24D/2021, England/ALDP-208B25C/2021, England/ALDP-208B26B/2021, England/ALDP-208B27A/2021, England/ALDP-208B289/2021, England/ALDP-208B298/2021, England/ALDP-208B2A7/2021, England/ALDP-208B2B6/2021, England/ALDP-208B2C5/2021, England/ALDP-208B2D4/2021, England/ALDP-208B2E3/2021, England/ALDP-208B2F2/2021, England/ALDP-208B30E/2021, England/ALDP-208B31D/2021, England/ALDP-208B32C/2021, England/ALDP-208B33B/2021, England/ALDP-208B34A/2021, England/ALDP-208B359/2021, England/ALDP-208B368/2021, England/ALDP-208B377/2021, England/ALDP-208B386/2021, England/ALDP-208B395/2021, England/ALDP-208B3A4/2021, England/ALDP-208B3B3/2021, England/ALDP-208B3C2/2021, England/ALDP-208B3D1/2021, England/ALDP-208B3E0/2021, England/ALDP-208B3FF/2021, England/ALDP-208B40B/2021, England/ALDP-208B41A/2021, England/ALDP-208B429/2021, England/ALDP-208B438/2021, England/ALDP-208B447/2021, England/ALDP-208B456/2021, England/ALDP-208B465/2021, England/ALDP-208B474/2021, England/ALDP-208B483/2021, England/ALDP-208B492/2021, England/ALDP-208B4A1/2021, England/ALDP-208B4B0/2021, England/ALDP-208B4CF/2021, England/ALDP-208B4DE/2021, England/ALDP-208B4ED/2021, England/ALDP-208B4FC/2021, England/ALDP-208B508/2021, England/ALDP-208B517/2021, England/ALDP-208B526/2021, England/ALDP-208B535/2021, England/ALDP-208B544/2021, England/ALDP-208B553/2021, England/ALDP-208B562/2021, England/ALDP-208B571/2021, England/ALDP-208B580/2021, England/ALDP-208B59F/2021, England/ALDP-208B5AE/2021, England/ALDP-208B5BD/2021, England/ALDP-208B5CC/2021, England/ALDP-208B5DB/2021, England/ALDP-208B5F9/2021, England/ALDP-208B614/2021, England/ALDP-208B632/2021, England/ALDP-208B641/2021, England/ALDP-208B650/2021, England/ALDP-208B68D/2021, England/ALDP-208B69C/2021, England/ALDP-208B6AB/2021, England/ALDP-208B6BA/2021, England/ALDP-208B6C9/2021, England/ALDP-208B6D8/2021, England/ALDP-208B6E7/2021, England/ALDP-208B6F6/2021, England/ALDP-208B711/2021, England/ALDP-208B720/2021, England/ALDP-208B75D/2021, England/ALDP-208B77B/2021, England/ALDP-208B78A/2021, England/ALDP-208B799/2021, England/ALDP-208B7A8/2021, England/ALDP-208B7B7/2021, England/ALDP-208B7C6/2021, England/ALDP-208B7D5/2021, England/ALDP-208B7E4/2021, England/ALDP-208B80F/2021, England/ALDP-208B81E/2021, England/ALDP-208B83C/2021, England/ALDP-208B84B/2021, England/ALDP-208B85A/2021, England/ALDP-208B869/2021, England/ALDP-208B878/2021, England/ALDP-208B887/2021, England/ALDP-208B896/2021, England/ALDP-208B8B4/2021, England/ALDP-208B8C3/2021, England/ALDP-208B91B/2021, England/ALDP-208B92A/2021, England/ALDP-208B939/2021, England/ALDP-208B948/2021, England/ALDP-208B957/2021, England/ALDP-208B966/2021, England/ALDP-208B975/2021, England/ALDP-208B984/2021, England/ALDP-208B993/2021, England/ALDP-208B9A2/2021, England/ALDP-208B9B1/2021, England/ALDP-208B9C0/2021, England/ALDP-208B9DF/2021, England/ALDP-208B9EE/2021, England/ALDP-208B9FD/2021, England/ALDP-208BA09/2021, England/ALDP-208BA18/2021, England/ALDP-208BA27/2021, England/ALDP-208BA36/2021, England/ALDP-208BA45/2021, England/ALDP-208BA54/2021, England/ALDP-208BA72/2021, England/ALDP-208BAAF/2021, England/ALDP-208BABE/2021, England/ALDP-208BACD/2021, England/ALDP-208BADC/2021, England/ALDP-208BB15/2021, England/ALDP-208BB24/2021, England/ALDP-208BB33/2021, England/ALDP-208BB42/2021, England/ALDP-208BB51/2021, England/ALDP-208BB7F/2021, England/ALDP-208BBAC/2021, England/ALDP-208BBBB/2021, England/ALDP-208BBD9/2021, England/ALDP-208C1C7/2021, England/ALDP-208C1D6/2021, England/ALDP-208C1E5/2021, England/ALDP-208C1F4/2021, England/ALDP-208C200/2021, England/ALDP-208C21F/2021, England/ALDP-208C22E/2021, England/ALDP-208C24C/2021, England/ALDP-208C25B/2021, England/ALDP-208C26A/2021, England/ALDP-208C279/2021, England/ALDP-208C288/2021, England/ALDP-208C297/2021, England/ALDP-208C2A6/2021, England/ALDP-208C2C4/2021, England/ALDP-208C2D3/2021, England/ALDP-208C2E2/2021, England/ALDP-208C2F1/2021, England/ALDP-208C30D/2021, England/ALDP-208C31C/2021, England/ALDP-208C32B/2021, England/ALDP-208C33A/2021, England/ALDP-208C349/2021, England/ALDP-208C358/2021, England/ALDP-208C367/2021, England/ALDP-208C385/2021, England/ALDP-208C394/2021, England/ALDP-208C3A3/2021, England/ALDP-208C3B2/2021, England/ALDP-208C3C1/2021, England/ALDP-208C3D0/2021, England/ALDP-208C3EF/2021, England/ALDP-208C3FE/2021, England/ALDP-208C40A/2021, England/ALDP-208C419/2021, England/ALDP-208C428/2021, England/ALDP-208C437/2021, England/ALDP-208C446/2021, England/ALDP-208C455/2021, England/ALDP-208C464/2021, England/ALDP-208C473/2021, England/ALDP-208C482/2021, England/ALDP-208C491/2021, England/ALDP-208C4A0/2021, England/ALDP-208C4BF/2021, England/ALDP-208C4CE/2021, England/ALDP-208C4DD/2021, England/ALDP-208C4EC/2021, England/ALDP-208C4FB/2021, England/ALDP-208C507/2021, England/ALDP-208C516/2021, England/ALDP-208C525/2021, England/ALDP-208C534/2021, England/ALDP-208C543/2021, England/ALDP-208C552/2021, England/ALDP-208C561/2021, England/ALDP-208C570/2021, England/ALDP-208C59E/2021, England/ALDP-208C5AD/2021, England/ALDP-208C5BC/2021, England/ALDP-208C5CB/2021, England/ALDP-208C5DA/2021, England/ALDP-208C5E9/2021, England/ALDP-208C604/2021, England/ALDP-208C613/2021, England/ALDP-208C622/2021, England/ALDP-208C631/2021, England/ALDP-208C640/2021, England/ALDP-208C65F/2021, England/ALDP-208C67D/2021, England/ALDP-208C68C/2021, England/ALDP-208C69B/2021, England/ALDP-208C6AA/2021, England/ALDP-208C6B9/2021, England/ALDP-208C6C8/2021, England/ALDP-208C6D7/2021, England/ALDP-208C6E6/2021, England/ALDP-208C6F5/2021, England/ALDP-208C701/2021, England/ALDP-208C710/2021, England/ALDP-208C72F/2021, England/ALDP-208C73E/2021, England/ALDP-208C74D/2021, England/ALDP-208C75C/2021, England/ALDP-208C76B/2021, England/ALDP-208C77A/2021, England/ALDP-208C789/2021, England/ALDP-208C798/2021, England/ALDP-208C7B6/2021, England/ALDP-208C7C5/2021, England/ALDP-208C7D4/2021, England/ALDP-208C7E3/2021, England/ALDP-208C7F2/2021, England/ALDP-208C80E/2021, England/ALDP-208C81D/2021, England/ALDP-208C82C/2021, England/ALDP-208C83B/2021, England/ALDP-208C84A/2021, England/ALDP-208C859/2021, England/ALDP-208C868/2021, England/ALDP-208C877/2021, England/ALDP-208C886/2021, England/ALDP-208C895/2021, England/ALDP-208C8A4/2021, England/ALDP-208C8B3/2021, England/ALDP-208C8C2/2021, England/ALDP-208C8D1/2021, England/ALDP-208C8E0/2021, England/ALDP-208C8FF/2021, England/ALDP-208C90B/2021, England/ALDP-208C91A/2021, England/ALDP-208C929/2021, England/ALDP-208C938/2021, England/ALDP-208C947/2021, England/ALDP-208C956/2021, England/ALDP-208C965/2021, England/ALDP-208C974/2021, England/ALDP-208C983/2021, England/ALDP-208C992/2021, England/ALDP-208C9A1/2021, England/ALDP-208C9B0/2021, England/ALDP-208C9CF/2021, England/ALDP-208C9DE/2021, England/ALDP-208C9ED/2021, England/ALDP-208C9FC/2021, England/ALDP-208CA08/2021, England/ALDP-208CA17/2021, England/ALDP-208CA26/2021, England/ALDP-208CA35/2021, England/ALDP-208CA44/2021, England/ALDP-208CA53/2021, England/ALDP-208CA62/2021, England/ALDP-208CA71/2021, England/ALDP-208CA80/2021, England/ALDP-208CA9F/2021, England/ALDP-208CAAE/2021, England/ALDP-208CABD/2021, England/ALDP-208CACC/2021, England/ALDP-208CADB/2021, England/ALDP-208CAEA/2021, England/ALDP-208CAF9/2021, England/ALDP-208CB05/2021, England/ALDP-208CB14/2021, England/ALDP-208CB23/2021, England/ALDP-208CB32/2021, England/ALDP-208CB41/2021, England/ALDP-208CB6F/2021, England/ALDP-208CB8D/2021, England/ALDP-208CB9C/2021, England/ALDP-208CBAB/2021, England/ALDP-208CBBA/2021, England/ALDP-208CBC9/2021, England/ALDP-208CBD8/2021, England/ALDP-208CBE7/2021, England/ALDP-208CBF6/2021, England/ALDP-208CC02/2021, England/ALDP-208CC11/2021, England/ALDP-208CC20/2021, England/ALDP-208CC3F/2021, England/ALDP-208CC4E/2021, England/ALDP-208CC5D/2021, England/ALDP-208CC6C/2021, England/ALDP-208CC7B/2021, England/ALDP-208CC8A/2021, England/ALDP-208CC99/2021, England/ALDP-208CCA8/2021, England/ALDP-208CCB7/2021, England/ALDP-208CCC6/2021, England/ALDP-208CCD5/2021, England/ALDP-208CCE4/2021, England/ALDP-208CCF3/2021, England/ALDP-208CD0F/2021, England/ALDP-208CD1E/2021, England/ALDP-208CD2D/2021, England/ALDP-208CD3C/2021, England/ALDP-208CD5A/2021, England/ALDP-208CD69/2021, England/ALDP-208CD78/2021, England/ALDP-208CD87/2021, England/ALDP-208CDA5/2021, England/ALDP-208CDB4/2021, England/ALDP-208CDC3/2021, England/ALDP-208CDD2/2021, England/ALDP-208CDE1/2021, England/ALDP-208CDF0/2021, England/ALDP-208CE0C/2021, England/ALDP-208CE1B/2021, England/ALDP-208CE2A/2021, England/ALDP-208CE39/2021, England/ALDP-208CE48/2021, England/ALDP-208CE57/2021, England/ALDP-208CE66/2021, England/ALDP-208CE84/2021, England/ALDP-208CE93/2021, England/ALDP-208CEB1/2021, England/ALDP-208CEDF/2021, England/ALDP-208CEEE/2021, England/ALDP-208CEFD/2021, England/ALDP-208CF09/2021, England/ALDP-208CF18/2021, England/ALDP-208CF27/2021, England/ALDP-208CF36/2021, England/ALDP-208CF54/2021, England/ALDP-208CF63/2021, England/ALDP-208CF72/2021, England/ALDP-208CF81/2021, England/ALDP-208CF90/2021, England/ALDP-208CFAF/2021, England/ALDP-208CFCD/2021, England/ALDP-208CFEB/2021, England/ALDP-208CFFA/2021, England/ALDP-208D005/2021, England/ALDP-208D014/2021, England/ALDP-208D023/2021, England/ALDP-208D032/2021, England/ALDP-208D041/2021, England/ALDP-208D050/2021, England/ALDP-208D06F/2021, England/ALDP-208D09C/2021, England/ALDP-208D0C9/2021, England/ALDP-208D0D8/2021, England/ALDP-208D0E7/2021, England/ALDP-208D102/2021, England/ALDP-208D120/2021, England/ALDP-208D13F/2021, England/ALDP-208D14E/2021, England/ALDP-208D15D/2021, England/ALDP-208D16C/2021, England/ALDP-208D17B/2021, England/ALDP-208D18A/2021, England/ALDP-208D199/2021, England/ALDP-208D1A8/2021, England/ALDP-208D1B7/2021, England/ALDP-208D1C6/2021, England/ALDP-208D1F3/2021, England/ALDP-208D20F/2021, England/ALDP-208D21E/2021, England/ALDP-208D22D/2021, England/ALDP-208D23C/2021, England/ALDP-208D25A/2021, England/ALDP-208D269/2021, England/ALDP-208D278/2021, England/ALDP-208D287/2021, England/ALDP-208D296/2021, England/ALDP-208D2A5/2021, England/ALDP-208D2B4/2021, England/ALDP-208D2C3/2021, England/ALDP-208D2D2/2021, England/ALDP-208D2F0/2021, England/ALDP-208D30C/2021, England/ALDP-208D31B/2021, England/ALDP-208D32A/2021, England/ALDP-208D348/2021, England/ALDP-208D357/2021, England/ALDP-208D366/2021, England/ALDP-208D375/2021, England/ALDP-208D384/2021, England/ALDP-208D393/2021, England/ALDP-208D3B1/2021, England/ALDP-208D3C0/2021, England/ALDP-208D3DF/2021, England/ALDP-208D3EE/2021, England/ALDP-208D3FD/2021, England/ALDP-208D409/2021, England/ALDP-208D418/2021, England/ALDP-208D427/2021, England/ALDP-208D436/2021, England/ALDP-208D445/2021, England/ALDP-208D454/2021, England/ALDP-208D463/2021, England/ALDP-208D472/2021, England/ALDP-208D481/2021, England/ALDP-208D490/2021, England/ALDP-208D4AF/2021, England/ALDP-208D4BE/2021, England/ALDP-208D4CD/2021, England/ALDP-208D4DC/2021, England/ALDP-208D4EB/2021, England/ALDP-208D4FA/2021, England/ALDP-208D506/2021, England/ALDP-208D515/2021, England/ALDP-208D524/2021, England/ALDP-208D533/2021, England/ALDP-208D542/2021, England/ALDP-208D551/2021, England/ALDP-208D560/2021, England/ALDP-208D57F/2021, England/ALDP-208D58E/2021, England/ALDP-208D59D/2021, England/ALDP-208D5AC/2021, England/ALDP-208D5BB/2021, England/ALDP-208D5CA/2021, England/ALDP-208D5E8/2021, England/ALDP-208D5F7/2021, England/ALDP-208D603/2021, England/ALDP-208D612/2021, England/ALDP-208D621/2021, England/ALDP-208D630/2021, England/ALDP-208D64F/2021, England/ALDP-208D65E/2021, England/ALDP-208D66D/2021, England/ALDP-208D67C/2021, England/ALDP-208D68B/2021, England/ALDP-208D69A/2021, England/ALDP-208D6A9/2021, England/ALDP-208D6B8/2021, England/ALDP-208D6C7/2021, England/ALDP-208D6D6/2021, England/ALDP-208D6E5/2021, England/ALDP-208D6F4/2021, England/ALDP-208D71F/2021, England/ALDP-208D72E/2021, England/ALDP-208D73D/2021, England/ALDP-208D74C/2021, England/ALDP-208D75B/2021, England/ALDP-208D76A/2021, England/ALDP-208D788/2021, England/ALDP-208D797/2021, England/ALDP-208D7A6/2021, England/ALDP-208D7B5/2021, England/ALDP-208D7C4/2021, England/ALDP-208D7D3/2021, England/ALDP-208D7E2/2021, England/ALDP-208D7F1/2021, England/ALDP-208D80D/2021, England/ALDP-208D81C/2021, England/ALDP-208D82B/2021, England/ALDP-208D83A/2021, England/ALDP-208D849/2021, England/ALDP-208D858/2021, England/ALDP-208D867/2021, England/ALDP-208D876/2021, England/ALDP-208D885/2021, England/ALDP-208D894/2021, England/ALDP-208D8A3/2021, England/ALDP-208D8B2/2021, England/ALDP-208D8C1/2021, England/ALDP-208D8D0/2021, England/ALDP-208D8EF/2021, England/ALDP-208D8FE/2021, England/ALDP-208D90A/2021, England/ALDP-208D919/2021, England/ALDP-208D928/2021, England/ALDP-208D937/2021, England/ALDP-208D946/2021, England/ALDP-208D973/2021, England/ALDP-208D982/2021, England/ALDP-208D9A0/2021, England/ALDP-208D9BF/2021, England/ALDP-208D9CE/2021, England/ALDP-208D9DD/2021, England/ALDP-208D9EC/2021, England/ALDP-208D9FB/2021, England/ALDP-208DA07/2021, England/ALDP-208DA16/2021, England/ALDP-208DA25/2021, England/ALDP-208DA52/2021, England/ALDP-208DA61/2021, England/ALDP-208DA70/2021, England/ALDP-208DA8F/2021, England/ALDP-208DA9E/2021, England/ALDP-208DAAD/2021, England/ALDP-208DACB/2021, England/ALDP-208DAE9/2021, England/ALDP-208DAF8/2021, England/ALDP-208DB13/2021, England/ALDP-208DB22/2021, England/ALDP-208DB31/2021, England/ALDP-208DB40/2021, England/ALDP-208DB5F/2021, England/ALDP-208DB6E/2021, England/ALDP-208DB7D/2021, England/ALDP-208DB9B/2021, England/ALDP-208DBAA/2021, England/ALDP-208DBB9/2021, England/ALDP-208DBC8/2021, England/ALDP-208DBD7/2021, England/ALDP-208DBE6/2021, England/ALDP-208DBF5/2021, England/ALDP-208DC01/2021, England/ALDP-208DC10/2021, England/ALDP-208DC2F/2021, England/ALDP-208DC3E/2021, England/ALDP-208DC4D/2021, England/ALDP-208DC5C/2021, England/ALDP-208DC6B/2021, England/ALDP-208DC7A/2021, England/ALDP-208DC98/2021, England/ALDP-208DCA7/2021, England/ALDP-208DCB6/2021, England/ALDP-208DCC5/2021, England/ALDP-208DCD4/2021, England/ALDP-208DCE3/2021, England/ALDP-208DCF2/2021, England/ALDP-208DD0E/2021, England/ALDP-208DD1D/2021, England/ALDP-208DD3B/2021, England/ALDP-208DD4A/2021, England/ALDP-208DD59/2021, England/ALDP-208DD68/2021, England/ALDP-208DD77/2021, England/ALDP-208DD86/2021, England/ALDP-208DD95/2021, England/ALDP-208DDA4/2021, England/ALDP-208DDB3/2021, England/ALDP-208DDC2/2021, England/ALDP-208DDD1/2021, England/ALDP-208DDE0/2021, England/ALDP-208DDFF/2021, England/ALDP-208DE0B/2021, England/ALDP-208DE1A/2021, England/ALDP-208DE29/2021, England/ALDP-208DE38/2021, England/ALDP-208DE47/2021, England/ALDP-208DE56/2021, England/ALDP-208DE65/2021, England/ALDP-208DE83/2021, England/ALDP-208DE92/2021, England/ALDP-208DEA1/2021, England/ALDP-208DEB0/2021, England/ALDP-208DEDE/2021, England/ALDP-208DEED/2021, England/ALDP-208DEFC/2021, England/ALDP-208DF17/2021, England/ALDP-208E505/2021, England/ALDP-208E514/2021, England/ALDP-208E523/2021, England/ALDP-208E532/2021, England/ALDP-208E541/2021, England/ALDP-208E550/2021, England/ALDP-208E56F/2021, England/ALDP-208E57E/2021, England/ALDP-208E58D/2021, England/ALDP-208E59C/2021, England/ALDP-208E5AB/2021, England/ALDP-208E5BA/2021, England/ALDP-208E5C9/2021, England/ALDP-208E5D8/2021, England/ALDP-208E5E7/2021, England/ALDP-208E5F6/2021, England/ALDP-208E602/2021, England/ALDP-208E611/2021, England/ALDP-208E620/2021, England/ALDP-208E63F/2021, England/ALDP-208E64E/2021, England/ALDP-208E66C/2021, England/ALDP-208E67B/2021, England/ALDP-208E68A/2021, England/ALDP-208E699/2021, England/ALDP-208E6A8/2021, England/ALDP-208E6B7/2021, England/ALDP-208E6D5/2021, England/ALDP-208E6E4/2021, England/ALDP-208E6F3/2021, England/ALDP-208E70F/2021, England/ALDP-208E71E/2021, England/ALDP-208E72D/2021, England/ALDP-208E73C/2021, England/ALDP-208E74B/2021, England/ALDP-208E75A/2021, England/ALDP-208E769/2021, England/ALDP-208E778/2021, England/ALDP-208E787/2021, England/ALDP-208E796/2021, England/ALDP-208E7A5/2021, England/ALDP-208E7B4/2021, England/ALDP-208E7C3/2021, England/ALDP-208E7D2/2021, England/ALDP-208E7E1/2021, England/ALDP-208E7F0/2021, England/ALDP-208E80C/2021, England/ALDP-208E81B/2021, England/ALDP-208E82A/2021, England/ALDP-208E839/2021, England/ALDP-208E848/2021, England/ALDP-208E857/2021, England/ALDP-208E866/2021, England/ALDP-208E875/2021, England/ALDP-208E884/2021, England/ALDP-208E893/2021, England/ALDP-208E8A2/2021, England/ALDP-208E8B1/2021, England/ALDP-208E8C0/2021, England/ALDP-208E8DF/2021, England/ALDP-208E8EE/2021, England/ALDP-208E8FD/2021, England/ALDP-208E909/2021, England/ALDP-208E918/2021, England/ALDP-208E927/2021, England/ALDP-208E936/2021, England/ALDP-208E945/2021, England/ALDP-208E954/2021, England/ALDP-208E963/2021, England/ALDP-208E972/2021, England/ALDP-208E981/2021, England/ALDP-208E990/2021, England/ALDP-208E9AF/2021, England/ALDP-208E9BE/2021, England/ALDP-208E9CD/2021, England/ALDP-208E9DC/2021, England/ALDP-208E9EB/2021, England/ALDP-208E9FA/2021, England/ALDP-208EA06/2021, England/ALDP-208EA24/2021, England/ALDP-208EA33/2021, England/ALDP-208EA42/2021, England/ALDP-208EA51/2021, England/ALDP-208EA60/2021, England/ALDP-208EA7F/2021, England/ALDP-208EA8E/2021, England/ALDP-208EA9D/2021, England/ALDP-208EAAC/2021, England/ALDP-208EABB/2021, England/ALDP-208EACA/2021, England/ALDP-208EAD9/2021, England/ALDP-208F0C7/2021, England/ALDP-208F0E5/2021, England/ALDP-208F0F4/2021, England/ALDP-208F100/2021, England/ALDP-208F12E/2021, England/ALDP-208F13D/2021, England/ALDP-208F14C/2021, England/ALDP-208F15B/2021, England/ALDP-208F16A/2021, England/ALDP-208F179/2021, England/ALDP-208F188/2021, England/ALDP-208F197/2021, England/ALDP-208F1A6/2021, England/ALDP-208F1B5/2021, England/ALDP-208F1D3/2021, England/ALDP-208F1E2/2021, England/ALDP-208F1F1/2021, England/ALDP-208F20D/2021, England/ALDP-208F21C/2021, England/ALDP-208F22B/2021, England/ALDP-208F249/2021, England/ALDP-208F258/2021, England/ALDP-208F267/2021, England/ALDP-208F276/2021, England/ALDP-208F285/2021, England/ALDP-208F294/2021, England/ALDP-208F2A3/2021, England/ALDP-208F2B2/2021, England/ALDP-208F2C1/2021, England/ALDP-208F2D0/2021, England/ALDP-208F2FE/2021, England/ALDP-208F30A/2021, England/ALDP-208F319/2021, England/ALDP-208F328/2021, England/ALDP-208F337/2021, England/ALDP-208F355/2021, England/ALDP-208F364/2021, England/ALDP-208F382/2021, England/ALDP-208F391/2021, England/ALDP-208F3A0/2021, England/ALDP-208F3BF/2021, England/ALDP-208F3CE/2021, England/ALDP-208F3DD/2021, England/ALDP-208F3EC/2021, England/ALDP-208F3FB/2021, England/ALDP-208F407/2021, England/ALDP-208F416/2021, England/ALDP-208F434/2021, England/ALDP-208F443/2021, England/ALDP-208F452/2021, England/ALDP-208F461/2021, England/ALDP-208F470/2021, England/ALDP-208F48F/2021, England/ALDP-208F49E/2021, England/ALDP-208F4AD/2021, England/ALDP-208F4BC/2021, England/ALDP-208F4CB/2021, England/ALDP-208F4DA/2021, England/ALDP-208F4E9/2021, England/ALDP-208F4F8/2021, England/ALDP-208F504/2021, England/ALDP-208F513/2021, England/ALDP-208F522/2021, England/ALDP-208F531/2021, England/ALDP-208F540/2021, England/ALDP-208F55F/2021, England/ALDP-208F56E/2021, England/ALDP-208F58C/2021, England/ALDP-208F59B/2021, England/ALDP-208F5AA/2021, England/ALDP-208F5C8/2021, England/ALDP-208F5D7/2021, England/ALDP-208F5E6/2021, England/ALDP-208F5F5/2021, England/ALDP-208F601/2021, England/ALDP-208F610/2021, England/ALDP-208F62F/2021, England/ALDP-208F63E/2021, England/ALDP-208F64D/2021, England/ALDP-208F65C/2021, England/ALDP-208F66B/2021, England/ALDP-208F67A/2021, England/ALDP-208F689/2021, England/ALDP-20983A4/2021, England/ALDP-20983B3/2021, England/ALDP-20983C2/2021, England/ALDP-20983D1/2021, England/ALDP-20983E0/2021, England/ALDP-20983FF/2021, England/ALDP-209840B/2021, England/ALDP-209841A/2021, England/ALDP-2098438/2021, England/ALDP-2098447/2021, England/ALDP-2098465/2021, England/ALDP-2098474/2021, England/ALDP-2098483/2021, England/ALDP-20984DE/2021, England/ALDP-20984ED/2021, England/ALDP-20984FC/2021, England/ALDP-2098508/2021, England/ALDP-2098517/2021, England/ALDP-2098535/2021, England/ALDP-2098544/2021, England/ALDP-2098553/2021, England/ALDP-2098562/2021, England/ALDP-2098571/2021, England/ALDP-2098580/2021, England/ALDP-20985AE/2021, England/ALDP-20985BD/2021, England/ALDP-20985CC/2021, England/ALDP-20985DB/2021, England/ALDP-2098605/2021, England/ALDP-2098623/2021, England/ALDP-2098632/2021, England/ALDP-2098641/2021, England/ALDP-2098650/2021, England/ALDP-209866F/2021, England/ALDP-209868D/2021, England/ALDP-209869C/2021, England/ALDP-20986AB/2021, England/ALDP-20986C9/2021, England/ALDP-20986D8/2021, England/ALDP-20986E7/2021, England/ALDP-2098702/2021, England/ALDP-2098720/2021, England/ALDP-209873F/2021, England/ALDP-209875D/2021, England/ALDP-209877B/2021, England/ALDP-209878A/2021, England/ALDP-2098799/2021, England/ALDP-20987A8/2021, England/ALDP-20987B7/2021, England/ALDP-20987C6/2021, England/ALDP-20987D5/2021, England/ALDP-20987E4/2021, England/ALDP-20987F3/2021, England/ALDP-209880F/2021, England/ALDP-209882D/2021, England/ALDP-209883C/2021, England/ALDP-209884B/2021, England/ALDP-2098869/2021, England/ALDP-2098887/2021, England/ALDP-2098896/2021, England/ALDP-20988A5/2021, England/ALDP-20988B4/2021, England/ALDP-20988C3/2021, England/ALDP-20988D2/2021, England/ALDP-20988E1/2021, England/ALDP-209890C/2021, England/ALDP-209891B/2021, England/ALDP-209892A/2021, England/ALDP-2098939/2021, England/ALDP-2098948/2021, England/ALDP-2098957/2021, England/ALDP-2098966/2021, England/ALDP-2098975/2021, England/ALDP-209A6E5/2021, England/ALDP-209A6F4/2021, England/ALDP-209A700/2021, England/ALDP-209A71F/2021, England/ALDP-209A72E/2021, England/ALDP-209A73D/2021, England/ALDP-209A74C/2021, England/ALDP-209A75B/2021, England/ALDP-209A779/2021, England/ALDP-209A788/2021, England/ALDP-209A797/2021, England/ALDP-209A7A6/2021, England/ALDP-209A7B5/2021, England/ALDP-209A7C4/2021, England/ALDP-209A7D3/2021, England/ALDP-209A7E2/2021, England/ALDP-209A7F1/2021, England/ALDP-209A80D/2021, England/ALDP-209A81C/2021, England/ALDP-209A82B/2021, England/ALDP-209A83A/2021, England/ALDP-209A849/2021, England/ALDP-209A858/2021, England/ALDP-209A876/2021, England/ALDP-209A8A3/2021, England/ALDP-209A8B2/2021, England/ALDP-209A8C1/2021, England/ALDP-209A8D0/2021, England/ALDP-209A8EF/2021, England/ALDP-209A8FE/2021, England/ALDP-209A90A/2021, England/ALDP-209A919/2021, England/ALDP-209A928/2021, England/ALDP-209A937/2021, England/ALDP-209A946/2021, England/ALDP-209A964/2021, England/ALDP-209A973/2021, England/ALDP-209A982/2021, England/ALDP-209A991/2021, England/ALDP-209A9A0/2021, England/ALDP-209A9BF/2021, England/ALDP-209A9CE/2021, England/ALDP-209A9DD/2021, England/ALDP-209A9EC/2021, England/ALDP-209AA16/2021, England/ALDP-209AA25/2021, England/ALDP-209AA34/2021, England/ALDP-209AA43/2021, England/ALDP-209AA52/2021, England/ALDP-209AA61/2021, England/ALDP-209AA70/2021, England/ALDP-209AA8F/2021, England/ALDP-209AA9E/2021, England/ALDP-209AAAD/2021, England/ALDP-209AABC/2021, England/ALDP-209AACB/2021, England/ALDP-209AAE9/2021, England/ALDP-209AAF8/2021, England/ALDP-209AB13/2021, England/ALDP-209AB22/2021, England/ALDP-209AB31/2021, England/ALDP-209AB40/2021, England/ALDP-209AB6E/2021, England/ALDP-209AB7D/2021, England/ALDP-209AB8C/2021, England/ALDP-209AB9B/2021, England/ALDP-209ABAA/2021, England/ALDP-209ABB9/2021, England/ALDP-209ABC8/2021, England/ALDP-209ABD7/2021, England/ALDP-209ABE6/2021, England/ALDP-209ABF5/2021, England/ALDP-209AC01/2021, England/ALDP-209AC10/2021, England/ALDP-209AC2F/2021, England/ALDP-209AC4D/2021, England/ALDP-209AC5C/2021, England/ALDP-209AC89/2021, England/ALDP-209AC98/2021, England/ALDP-209ACA7/2021, England/ALDP-209ACB6/2021, England/ALDP-209ACC5/2021, England/ALDP-209ACD4/2021, England/ALDP-209ACE3/2021, England/ALDP-209ACF2/2021, England/ALDP-209AD0E/2021, England/ALDP-209AD1D/2021, England/ALDP-209AD2C/2021, England/ALDP-209AD3B/2021, England/ALDP-209AD4A/2021, England/ALDP-209AD59/2021, England/ALDP-209AD68/2021, England/ALDP-209AD77/2021, England/ALDP-209AD86/2021, England/ALDP-209AD95/2021, England/ALDP-209ADA4/2021, England/ALDP-209ADB3/2021, England/ALDP-209ADC2/2021, England/ALDP-209ADD1/2021, England/ALDP-209ADE0/2021, England/ALDP-209ADFF/2021, England/ALDP-209AE0B/2021, England/ALDP-209AE1A/2021, England/ALDP-209AE29/2021, England/ALDP-209AE38/2021, England/ALDP-209AE47/2021, England/ALDP-209AE56/2021, England/ALDP-209AE65/2021, England/ALDP-209AE74/2021, England/ALDP-209AE83/2021, England/ALDP-209AE92/2021, England/ALDP-209AEA1/2021, England/ALDP-209AEB0/2021, England/ALDP-209AEDE/2021, England/ALDP-209AEED/2021, England/ALDP-209AEFC/2021, England/ALDP-209AF08/2021, England/ALDP-209AF17/2021, England/ALDP-209AF26/2021, England/ALDP-209AF35/2021, England/ALDP-209AF44/2021, England/ALDP-209AF62/2021, England/ALDP-209AF71/2021, England/ALDP-209AF80/2021, England/ALDP-209AF9F/2021, England/ALDP-209AFAE/2021, England/ALDP-209AFBD/2021, England/ALDP-209AFCC/2021, England/ALDP-209AFDB/2021, England/ALDP-209AFF9/2021, England/ALDP-209B004/2021, England/ALDP-209B013/2021, England/ALDP-209B022/2021, England/ALDP-209B031/2021, England/ALDP-209B040/2021, England/ALDP-209B05F/2021, England/ALDP-209B06E/2021, England/ALDP-209B07D/2021, England/ALDP-209B08C/2021, England/ALDP-209B09B/2021, England/ALDP-209B0AA/2021, England/ALDP-209B0B9/2021, England/ALDP-209B0C8/2021, England/ALDP-209B0D7/2021, England/ALDP-209B0E6/2021, England/ALDP-209B0F5/2021, England/ALDP-209B101/2021, England/ALDP-209B110/2021, England/ALDP-209B12F/2021, England/ALDP-209B13E/2021, England/ALDP-209B14D/2021, England/ALDP-209B15C/2021, England/ALDP-209B16B/2021, England/ALDP-209B17A/2021, England/ALDP-209B189/2021, England/ALDP-209B198/2021, England/ALDP-209B1A7/2021, England/ALDP-209B1B6/2021, England/ALDP-209B1C5/2021, England/ALDP-209B1D4/2021, England/ALDP-209B1E3/2021, England/ALDP-209B1F2/2021, England/ALDP-209B20E/2021, England/ALDP-209B21D/2021, England/ALDP-209B22C/2021, England/ALDP-209B23B/2021, England/ALDP-209B24A/2021, England/ALDP-209B259/2021, England/ALDP-209B268/2021, England/ALDP-209B277/2021, England/ALDP-209B286/2021, England/ALDP-209B295/2021, England/ALDP-209CA23/2021, England/ALDP-209CA32/2021, England/ALDP-209CA50/2021, England/ALDP-209CA6F/2021, England/ALDP-209CA7E/2021, England/ALDP-209CA8D/2021, England/ALDP-209CA9C/2021, England/ALDP-209CAAB/2021, England/ALDP-209CABA/2021, England/ALDP-209CAC9/2021, England/ALDP-209CAE7/2021, England/ALDP-209CAF6/2021, England/ALDP-209CB20/2021, England/ALDP-209CB3F/2021, England/ALDP-209CB4E/2021, England/ALDP-209CB6C/2021, England/ALDP-209CB7B/2021, England/ALDP-209CB8A/2021, England/ALDP-209CB99/2021, England/ALDP-209CBA8/2021, England/ALDP-209CBB7/2021, England/ALDP-209CBE4/2021, England/ALDP-209CBF3/2021, England/ALDP-209CC0F/2021, England/ALDP-209CC1E/2021, England/ALDP-209CC2D/2021, England/ALDP-209CC3C/2021, England/ALDP-209CC5A/2021, England/ALDP-209CC78/2021, England/ALDP-209CC87/2021, England/ALDP-209CC96/2021, England/ALDP-209CCA5/2021, England/ALDP-209CCB4/2021, England/ALDP-209CCC3/2021, England/ALDP-209CCD2/2021, England/ALDP-209CCE1/2021, England/ALDP-209CCF0/2021, England/ALDP-209CD0C/2021, England/ALDP-209CD1B/2021, England/ALDP-209CD39/2021, England/ALDP-209CD48/2021, England/ALDP-209CD57/2021, England/ALDP-209CD66/2021, England/ALDP-209CD84/2021, England/ALDP-209CD93/2021, England/ALDP-209CDB1/2021, England/ALDP-209CDC0/2021, England/ALDP-209CDDF/2021, England/ALDP-209CDEE/2021, England/ALDP-209CDFD/2021, England/ALDP-209CE09/2021, England/ALDP-209CE36/2021, England/ALDP-209CE45/2021, England/ALDP-209CE54/2021, England/ALDP-209CE63/2021, England/ALDP-209CE81/2021, England/ALDP-209CE90/2021, England/ALDP-209CEBE/2021, England/ALDP-209CECD/2021, England/ALDP-209CEDC/2021, England/ALDP-209CF06/2021, England/ALDP-209CF15/2021, England/ALDP-209CF24/2021, England/ALDP-209CF33/2021, England/ALDP-209CF42/2021, England/ALDP-209CF60/2021, England/ALDP-209CF7F/2021, England/ALDP-209CF8E/2021, England/ALDP-209CF9D/2021, England/ALDP-209CFBB/2021, England/ALDP-209CFD9/2021, England/ALDP-209CFE8/2021, England/ALDP-209CFF7/2021, England/ALDP-209D002/2021, England/ALDP-209D011/2021, England/ALDP-209D020/2021, England/ALDP-209D04E/2021, England/ALDP-209D05D/2021, England/ALDP-209D06C/2021, England/ALDP-209D07B/2021, England/ALDP-209D08A/2021, England/ALDP-209D099/2021, England/ALDP-209D0A8/2021, England/ALDP-209D0B7/2021, England/ALDP-209D0C6/2021, England/ALDP-209D0D5/2021, England/ALDP-209D0E4/2021, England/ALDP-209D0F3/2021, England/ALDP-209D10F/2021, England/ALDP-209D11E/2021, England/ALDP-209D12D/2021, England/ALDP-209D13C/2021, England/ALDP-209D14B/2021, England/ALDP-209D15A/2021, England/ALDP-209D169/2021, England/ALDP-209D178/2021, England/ALDP-209D187/2021, England/ALDP-209D196/2021, England/ALDP-209D1A5/2021, England/ALDP-209D1C3/2021, England/ALDP-209D1D2/2021, England/ALDP-209D20C/2021, England/ALDP-209D21B/2021, England/ALDP-209D22A/2021, England/ALDP-209D248/2021, England/ALDP-209D257/2021, England/ALDP-209D266/2021, England/ALDP-209D275/2021, England/ALDP-209D284/2021, England/ALDP-209D293/2021, England/ALDP-209D2A2/2021, England/ALDP-209D2B1/2021, England/ALDP-209D2C0/2021, England/ALDP-209D2EE/2021, England/ALDP-209D2FD/2021, England/ALDP-209D309/2021, England/ALDP-209D336/2021, England/ALDP-209D345/2021, England/ALDP-209D354/2021, England/ALDP-209D363/2021, England/ALDP-209D372/2021, England/ALDP-209D381/2021, England/ALDP-209D390/2021, England/ALDP-209D3AF/2021, England/ALDP-209D3BE/2021, England/ALDP-209D424/2021, England/ALDP-209D433/2021, England/ALDP-209D48E/2021, England/ALDP-209D49D/2021, England/ALDP-209D4AC/2021, England/ALDP-209D4BB/2021, England/ALDP-209D4CA/2021, England/ALDP-209D4D9/2021, England/ALDP-209D4F7/2021, England/ALDP-209D503/2021, England/ALDP-209D512/2021, England/ALDP-209D530/2021, England/ALDP-209D54F/2021, England/ALDP-209D56D/2021, England/ALDP-209D57C/2021, England/ALDP-209D5B8/2021, England/ALDP-209D5C7/2021, England/ALDP-209D5D6/2021, England/ALDP-209ED64/2021, England/ALDP-209ED73/2021, England/ALDP-209ED82/2021, England/ALDP-209ED91/2021, England/ALDP-209EDBF/2021, England/ALDP-209EDCE/2021, England/ALDP-209EDDD/2021, England/ALDP-209EDEC/2021, England/ALDP-209EDFB/2021, England/ALDP-209EE07/2021, England/ALDP-209EE16/2021, England/ALDP-209EE25/2021, England/ALDP-209EE34/2021, England/ALDP-209EE43/2021, England/ALDP-209EE52/2021, England/ALDP-209EE61/2021, England/ALDP-209EE70/2021, England/ALDP-209EE8F/2021, England/ALDP-209EE9E/2021, England/ALDP-209EEAD/2021, England/ALDP-209EEBC/2021, England/ALDP-209EECB/2021, England/ALDP-209EEDA/2021, England/ALDP-209EEE9/2021, England/ALDP-209EEF8/2021, England/ALDP-209EF04/2021, England/ALDP-209EF13/2021, England/ALDP-209EF22/2021, England/ALDP-209EF31/2021, England/ALDP-209EF40/2021, England/ALDP-209EF5F/2021, England/ALDP-209EF6E/2021, England/ALDP-209EF7D/2021, England/ALDP-209EF8C/2021, England/ALDP-209EF9B/2021, England/ALDP-209EFAA/2021, England/ALDP-209EFB9/2021, England/ALDP-209EFC8/2021, England/ALDP-209EFD7/2021, England/ALDP-209EFE6/2021, England/ALDP-209EFF5/2021, England/ALDP-209F000/2021, England/ALDP-209F01F/2021, England/ALDP-209F02E/2021, England/ALDP-209F03D/2021, England/ALDP-209F04C/2021, England/ALDP-209F05B/2021, England/ALDP-209F06A/2021, England/ALDP-209F079/2021, England/ALDP-209F088/2021, England/ALDP-209F097/2021, England/ALDP-209F0A6/2021, England/ALDP-209F0B5/2021, England/ALDP-209F0C4/2021, England/ALDP-209F0D3/2021, England/ALDP-209F0E2/2021, England/ALDP-209F0F1/2021, England/ALDP-209F10D/2021, England/ALDP-209F11C/2021, England/ALDP-209F13A/2021, England/ALDP-209F149/2021, England/ALDP-209F158/2021, England/ALDP-209F167/2021, England/ALDP-209F176/2021, England/ALDP-209F185/2021, England/ALDP-209F194/2021, England/ALDP-209F1A3/2021, England/ALDP-209F1B2/2021, England/ALDP-209F1C1/2021, England/ALDP-209F1D0/2021, England/ALDP-209F1EF/2021, England/ALDP-209F1FE/2021, England/ALDP-209F20A/2021, England/ALDP-209F219/2021, England/ALDP-209F237/2021, England/ALDP-209F246/2021, England/ALDP-209F255/2021, England/ALDP-209F273/2021, England/ALDP-209F282/2021, England/ALDP-209F291/2021, England/ALDP-209F2A0/2021, England/ALDP-209F2BF/2021, England/ALDP-209F2CE/2021, England/ALDP-209F2DD/2021, England/ALDP-209F2EC/2021, England/ALDP-209F2FB/2021, England/ALDP-209F307/2021, England/ALDP-209F325/2021, England/ALDP-209F334/2021, England/ALDP-209F343/2021, England/ALDP-209F352/2021, England/ALDP-209F361/2021, England/ALDP-209F370/2021, England/ALDP-209F38F/2021, England/ALDP-209F39E/2021, England/ALDP-209F3AD/2021, England/ALDP-209F3BC/2021, England/ALDP-209F3DA/2021, England/ALDP-209F3E9/2021, England/ALDP-209F3F8/2021, England/ALDP-209F404/2021, England/ALDP-209F413/2021, England/ALDP-209F422/2021, England/ALDP-209F440/2021, England/ALDP-209F45F/2021, England/ALDP-209F46E/2021, England/ALDP-209F48C/2021, England/ALDP-209F49B/2021, England/ALDP-209F4AA/2021, England/ALDP-209F4B9/2021, England/ALDP-209F4C8/2021, England/ALDP-209F4D7/2021, England/ALDP-209F4F5/2021, England/ALDP-209F501/2021, England/ALDP-209F510/2021, England/ALDP-209F52F/2021, England/ALDP-209F53E/2021, England/ALDP-209F54D/2021, England/ALDP-209F55C/2021, England/ALDP-209F56B/2021, England/ALDP-209F57A/2021, England/ALDP-209F589/2021, England/ALDP-209F598/2021, England/ALDP-209F5A7/2021, England/ALDP-209F5B6/2021, England/ALDP-209F5C5/2021, England/ALDP-209F5D4/2021, England/ALDP-209F5E3/2021, England/ALDP-209F5F2/2021, England/ALDP-209F60E/2021, England/ALDP-209F61D/2021, England/ALDP-209F62C/2021, England/ALDP-209F63B/2021, England/ALDP-209F64A/2021, England/ALDP-209F659/2021, England/ALDP-209F668/2021, England/ALDP-209F677/2021, England/ALDP-209F686/2021, England/ALDP-209F695/2021, England/ALDP-209F6A4/2021, England/ALDP-209F6B3/2021, England/ALDP-209F6C2/2021, England/ALDP-209F6D1/2021, England/ALDP-209F6E0/2021, England/ALDP-209F6FF/2021, England/ALDP-209F70B/2021, England/ALDP-209F71A/2021, England/ALDP-209F729/2021, England/ALDP-209F738/2021, England/ALDP-209F747/2021, England/ALDP-209F756/2021, England/ALDP-209F765/2021, England/ALDP-209F774/2021, England/ALDP-209F783/2021, England/ALDP-209F792/2021, England/ALDP-209F7A1/2021, England/ALDP-209F7B0/2021, England/ALDP-209F7CF/2021, England/ALDP-209F7DE/2021, England/ALDP-209F7ED/2021, England/ALDP-209F7FC/2021, England/ALDP-209F808/2021, England/ALDP-209F817/2021, England/ALDP-209F826/2021, England/ALDP-209F835/2021, England/ALDP-209F844/2021, England/ALDP-209F853/2021, England/ALDP-209F862/2021, England/ALDP-209F871/2021, England/ALDP-209F880/2021, England/ALDP-209F89F/2021, England/ALDP-209F8AE/2021, England/ALDP-209F8BD/2021, England/ALDP-209F8CC/2021, England/ALDP-209F8DB/2021, England/ALDP-209F8EA/2021, England/ALDP-209F905/2021, England/ALDP-209F914/2021, England/ALDP-20A04E2/2021, England/ALDP-20A04F1/2021, England/ALDP-20A050D/2021, England/ALDP-20A051C/2021, England/ALDP-20A052B/2021, England/ALDP-20A053A/2021, England/ALDP-20A0549/2021, England/ALDP-20A0558/2021, England/ALDP-20A0567/2021, England/ALDP-20A0576/2021, England/ALDP-20A0594/2021, England/ALDP-20A05A3/2021, England/ALDP-20A05B2/2021, England/ALDP-20A05C1/2021, England/ALDP-20A05D0/2021, England/ALDP-20A05EF/2021, England/ALDP-20A05FE/2021, England/ALDP-20A060A/2021, England/ALDP-20A0619/2021, England/ALDP-20A0628/2021, England/ALDP-20A0637/2021, England/ALDP-20A0646/2021, England/ALDP-20A0655/2021, England/ALDP-20A0664/2021, England/ALDP-20A0673/2021, England/ALDP-20A0682/2021, England/ALDP-20A0691/2021, England/ALDP-20A06BF/2021, England/ALDP-20A06CE/2021, England/ALDP-20A06DD/2021, England/ALDP-20A06EC/2021, England/ALDP-20A06FB/2021, England/ALDP-20A0707/2021, England/ALDP-20A0716/2021, England/ALDP-20A0725/2021, England/ALDP-20A0743/2021, England/ALDP-20A0752/2021, England/ALDP-20A0761/2021, England/ALDP-20A078F/2021, England/ALDP-20A079E/2021, England/ALDP-20A07AD/2021, England/ALDP-20A07BC/2021, England/ALDP-20A07CB/2021, England/ALDP-20A07DA/2021, England/ALDP-20A07E9/2021, England/ALDP-20A07F8/2021, England/ALDP-20A0804/2021, England/ALDP-20A0813/2021, England/ALDP-20A0822/2021, England/ALDP-20A0831/2021, England/ALDP-20A0840/2021, England/ALDP-20A086E/2021, England/ALDP-20A087D/2021, England/ALDP-20A088C/2021, England/ALDP-20A089B/2021, England/ALDP-20A08AA/2021, England/ALDP-20A08B9/2021, England/ALDP-20A08C8/2021, England/ALDP-20A08D7/2021, England/ALDP-20A08E6/2021, England/ALDP-20A08F5/2021, England/ALDP-20A0901/2021, England/ALDP-20A0910/2021, England/ALDP-20A092F/2021, England/ALDP-20A093E/2021, England/ALDP-20A094D/2021, England/ALDP-20A095C/2021, England/ALDP-20A096B/2021, England/ALDP-20A097A/2021, England/ALDP-20A0998/2021, England/ALDP-20A09A7/2021, England/ALDP-20A09B6/2021, England/ALDP-20A09C5/2021, England/ALDP-20A09D4/2021, England/ALDP-20A09E3/2021, England/ALDP-20A0A0E/2021, England/ALDP-20A0A2C/2021, England/ALDP-20A0A3B/2021, England/ALDP-20A0A4A/2021, England/ALDP-20A0A59/2021, England/ALDP-20A0A68/2021, England/ALDP-20A0A77/2021, England/ALDP-20A0A86/2021, England/ALDP-20A0A95/2021, England/ALDP-20A0AA4/2021, England/ALDP-20A0AB3/2021, England/ALDP-20A0AC2/2021, England/ALDP-20A0AD1/2021, England/ALDP-20A0AE0/2021, England/ALDP-20A0AFF/2021, England/ALDP-20A0B0B/2021, England/ALDP-20A0B1A/2021, England/ALDP-20A0B29/2021, England/ALDP-20A0B38/2021, England/ALDP-20A0B47/2021, England/ALDP-20A0B56/2021, England/ALDP-20A0B65/2021, England/ALDP-20A0B74/2021, England/ALDP-20A0B83/2021, England/ALDP-20A0B92/2021, England/ALDP-20A0BB0/2021, England/ALDP-20A0BCF/2021, England/ALDP-20A0BDE/2021, England/ALDP-20A0BED/2021, England/ALDP-20A0BFC/2021, England/ALDP-20A0C08/2021, England/ALDP-20A0C17/2021, England/ALDP-20A0C26/2021, England/ALDP-20A0C35/2021, England/ALDP-20A0C44/2021, England/ALDP-20A0C53/2021, England/ALDP-20A0C62/2021, England/ALDP-20A0C71/2021, England/ALDP-20A0C80/2021, England/ALDP-20A0C9F/2021, England/ALDP-20A0CAE/2021, England/ALDP-20A0CBD/2021, England/ALDP-20A0CCC/2021, England/ALDP-20A0CEA/2021, England/ALDP-20A0CF9/2021, England/ALDP-20A0D05/2021, England/ALDP-20A0D23/2021, England/ALDP-20A0D41/2021, England/ALDP-20A0D50/2021, England/ALDP-20A0D6F/2021, England/ALDP-20A0D7E/2021, England/ALDP-20A0D8D/2021, England/ALDP-20A0D9C/2021, England/ALDP-20A0DAB/2021, England/ALDP-20A0DBA/2021, England/ALDP-20A0DC9/2021, England/ALDP-20A0DD8/2021, England/ALDP-20A0DE7/2021, England/ALDP-20A0DF6/2021, England/ALDP-20A0E02/2021, England/ALDP-20A0E11/2021, England/ALDP-20A0E20/2021, England/ALDP-20A0E3F/2021, England/ALDP-20A0E4E/2021, England/ALDP-20A0E5D/2021, England/ALDP-20A0E6C/2021, England/ALDP-20A0E7B/2021, England/ALDP-20A0E8A/2021, England/ALDP-20A0EA8/2021, England/ALDP-20A0EB7/2021, England/ALDP-20A0EC6/2021, England/ALDP-20A0ED5/2021, England/ALDP-20A0EE4/2021, England/ALDP-20A0EF3/2021, England/ALDP-20A0F0F/2021, England/ALDP-20A0F2D/2021, England/ALDP-20A0F3C/2021, England/ALDP-20A0F5A/2021, England/ALDP-20A0F69/2021, England/ALDP-20A0F78/2021, England/ALDP-20A0F96/2021, England/ALDP-20A0FB4/2021, England/ALDP-20A0FC3/2021, England/ALDP-20A0FD2/2021, England/ALDP-20A0FE1/2021, England/ALDP-20A101A/2021, England/ALDP-20A1047/2021, England/ALDP-20A1056/2021, England/ALDP-20A1065/2021, England/ALDP-20A1074/2021, England/ALDP-20A1083/2021, England/ALDP-20A1092/2021, England/ALDP-20A2820/2021, England/ALDP-20A283F/2021, England/ALDP-20A284E/2021, England/ALDP-20A285D/2021, England/ALDP-20A286C/2021, England/ALDP-20A287B/2021, England/ALDP-20A288A/2021, England/ALDP-20A2899/2021, England/ALDP-20A28A8/2021, England/ALDP-20A28B7/2021, England/ALDP-20A28C6/2021, England/ALDP-20A28D5/2021, England/ALDP-20A28E4/2021, England/ALDP-20A28F3/2021, England/ALDP-20A290F/2021, England/ALDP-20A291E/2021, England/ALDP-20A292D/2021, England/ALDP-20A293C/2021, England/ALDP-20A294B/2021, England/ALDP-20A295A/2021, England/ALDP-20A2969/2021, England/ALDP-20A2978/2021, England/ALDP-20A2987/2021, England/ALDP-20A29A5/2021, England/ALDP-20A29B4/2021, England/ALDP-20A29C3/2021, England/ALDP-20A29D2/2021, England/ALDP-20A29E1/2021, England/ALDP-20A29F0/2021, England/ALDP-20A2A0C/2021, England/ALDP-20A2A1B/2021, England/ALDP-20A2A2A/2021, England/ALDP-20A2A39/2021, England/ALDP-20A2A48/2021, England/ALDP-20A2A57/2021, England/ALDP-20A2A66/2021, England/ALDP-20A2A93/2021, England/ALDP-20A2AB1/2021, England/ALDP-20A2AC0/2021, England/ALDP-20A2ADF/2021, England/ALDP-20A2AFD/2021, England/ALDP-20A2B09/2021, England/ALDP-20A2B18/2021, England/ALDP-20A2B27/2021, England/ALDP-20A2B36/2021, England/ALDP-20A2B45/2021, England/ALDP-20A2B54/2021, England/ALDP-20A2B63/2021, England/ALDP-20A2B72/2021, England/ALDP-20A2B81/2021, England/ALDP-20A2B90/2021, England/ALDP-20A2BAF/2021, England/ALDP-20A2BDC/2021, England/ALDP-20A2BFA/2021, England/ALDP-20A2C15/2021, England/ALDP-20A2C24/2021, England/ALDP-20A2C51/2021, England/ALDP-20A2C60/2021, England/ALDP-20A2C7F/2021, England/ALDP-20A2C8E/2021, England/ALDP-20A2C9D/2021, England/ALDP-20A2CAC/2021, England/ALDP-20A2CBB/2021, England/ALDP-20A2CCA/2021, England/ALDP-20A2CE8/2021, England/ALDP-20A2CF7/2021, England/ALDP-20A2D03/2021, England/ALDP-20A2D12/2021, England/ALDP-20A2D21/2021, England/ALDP-20A2D30/2021, England/ALDP-20A2D4F/2021, England/ALDP-20A2D6D/2021, England/ALDP-20A2D7C/2021, England/ALDP-20A2D8B/2021, England/ALDP-20A2D9A/2021, England/ALDP-20A2DA9/2021, England/ALDP-20A2DE5/2021, England/ALDP-20A2DF4/2021, England/ALDP-20A3FA2/2021, England/ALDP-20A3FB1/2021, England/ALDP-20A3FC0/2021, England/ALDP-20A3FEE/2021, England/ALDP-20A3FFD/2021, England/ALDP-20A4008/2021, England/ALDP-20A4026/2021, England/ALDP-20A4035/2021, England/ALDP-20A4044/2021, England/ALDP-20A4053/2021, England/ALDP-20A4062/2021, England/ALDP-20A4071/2021, England/ALDP-20A4080/2021, England/ALDP-20A409F/2021, England/ALDP-20A40AE/2021, England/ALDP-20A40BD/2021, England/ALDP-20A40CC/2021, England/ALDP-20A40DB/2021, England/ALDP-20A40EA/2021, England/ALDP-20A4105/2021, England/ALDP-20A4114/2021, England/ALDP-20A4123/2021, England/ALDP-20A4132/2021, England/ALDP-20A4141/2021, England/ALDP-20A4150/2021, England/ALDP-20A416F/2021, England/ALDP-20A417E/2021, England/ALDP-20A418D/2021, England/ALDP-20A419C/2021, England/ALDP-20A41AB/2021, England/ALDP-20A41BA/2021, England/ALDP-20A41C9/2021, England/ALDP-20A41D8/2021, England/ALDP-20A41E7/2021, England/ALDP-20A41F6/2021, England/ALDP-20A4202/2021, England/ALDP-20A4211/2021, England/ALDP-20A4220/2021, England/ALDP-20A423F/2021, England/ALDP-20A424E/2021, England/ALDP-20A425D/2021, England/ALDP-20A426C/2021, England/ALDP-20A428A/2021, England/ALDP-20A4299/2021, England/ALDP-20A42C6/2021, England/ALDP-20A42E4/2021, England/ALDP-20A430F/2021, England/ALDP-20A432D/2021, England/ALDP-20A433C/2021, England/ALDP-20A434B/2021, England/ALDP-20A435A/2021, England/ALDP-20A4369/2021, England/ALDP-20A4378/2021, England/ALDP-20A4387/2021, England/ALDP-20A4396/2021, England/ALDP-20A43A5/2021, England/ALDP-20A43B4/2021, England/ALDP-20A43C3/2021, England/ALDP-20A43D2/2021, England/ALDP-20A43F0/2021, England/ALDP-20A440C/2021, England/ALDP-20A441B/2021, England/ALDP-20A442A/2021, England/ALDP-20A4439/2021, England/ALDP-20A4457/2021, England/ALDP-20A4475/2021, England/ALDP-20A4484/2021, England/ALDP-20A4493/2021, England/ALDP-20A44A2/2021, England/ALDP-20A44B1/2021, England/ALDP-20A44C0/2021, England/ALDP-20A44DF/2021, England/ALDP-20A44EE/2021, England/ALDP-20A44FD/2021, England/ALDP-20A4509/2021, England/ALDP-20A4518/2021, England/ALDP-20A4536/2021, England/ALDP-20A4563/2021, England/ALDP-20A4572/2021, England/ALDP-20A6EA2/2021, England/ALDP-20A6EB1/2021, England/ALDP-20A6EC0/2021, England/ALDP-20A6EDF/2021, England/ALDP-20A6EEE/2021, England/ALDP-20A6EFD/2021, England/ALDP-20A6F09/2021, England/ALDP-20A6F18/2021, England/ALDP-20A6F27/2021, England/ALDP-20A6F36/2021, England/ALDP-20A6F45/2021, England/ALDP-20A6F54/2021, England/ALDP-20A6F63/2021, England/ALDP-20A6F72/2021, England/ALDP-20A6F81/2021, England/ALDP-20A6F90/2021, England/ALDP-20A6FAF/2021, England/ALDP-20A6FBE/2021, England/ALDP-20A6FCD/2021, England/ALDP-20A6FDC/2021, England/ALDP-20A6FEB/2021, England/ALDP-20A6FFA/2021, England/ALDP-20A7005/2021, England/ALDP-20A7014/2021, England/ALDP-20A7023/2021, England/ALDP-20A7032/2021, England/ALDP-20A7041/2021, England/ALDP-20A7050/2021, England/ALDP-20A706F/2021, England/ALDP-20A707E/2021, England/ALDP-20A708D/2021, England/ALDP-20A709C/2021, England/ALDP-20A70AB/2021, England/ALDP-20A70BA/2021, England/ALDP-20A70C9/2021, England/ALDP-20A70D8/2021, England/ALDP-20A70E7/2021, England/ALDP-20A7111/2021, England/ALDP-20A7120/2021, England/ALDP-20A713F/2021, England/ALDP-20A714E/2021, England/ALDP-20A715D/2021, England/ALDP-20A716C/2021, England/ALDP-20A717B/2021, England/ALDP-20A718A/2021, England/ALDP-20A7199/2021, England/ALDP-20A71A8/2021, England/ALDP-20A71B7/2021, England/ALDP-20A71C6/2021, England/ALDP-20A71D5/2021, England/ALDP-20A71E4/2021, England/ALDP-20A71F3/2021, England/ALDP-20A720F/2021, England/ALDP-20A721E/2021, England/ALDP-20A722D/2021, England/ALDP-20A723C/2021, England/ALDP-20A724B/2021, England/ALDP-20A725A/2021, England/ALDP-20A7269/2021, England/ALDP-20A72A5/2021, England/ALDP-20A72B4/2021, England/ALDP-20A72C3/2021, England/ALDP-20A72D2/2021, England/ALDP-20A72E1/2021, England/ALDP-20A72F0/2021, England/ALDP-20A730C/2021, England/ALDP-20A731B/2021, England/ALDP-20A732A/2021, England/ALDP-20A7339/2021, England/ALDP-20A7348/2021, England/ALDP-20A7357/2021, England/ALDP-20A7366/2021, England/ALDP-20A7375/2021, England/ALDP-20A73A2/2021, England/ALDP-20A73B1/2021, England/ALDP-20A73C0/2021, England/ALDP-20A73DF/2021, England/ALDP-20A73EE/2021, England/ALDP-20A73FD/2021, England/ALDP-20A7409/2021, England/ALDP-20A7418/2021, England/ALDP-20A7427/2021, England/ALDP-20A7436/2021, England/ALDP-20A7445/2021, England/ALDP-20A7454/2021, England/ALDP-20A7463/2021, England/ALDP-20A7472/2021, England/ALDP-20A7490/2021, England/ALDP-20A74AF/2021, England/ALDP-20A74BE/2021, England/ALDP-20A74CD/2021, England/ALDP-20A74DC/2021, England/ALDP-20A74EB/2021, England/ALDP-20A74FA/2021, England/ALDP-20A7506/2021, England/ALDP-20A7515/2021, England/ALDP-20A7524/2021, England/ALDP-20A7533/2021, England/ALDP-20A7542/2021, England/ALDP-20A7551/2021, England/ALDP-20A7560/2021, England/ALDP-20A757F/2021, England/ALDP-20A758E/2021, England/ALDP-20A759D/2021, England/ALDP-20A75AC/2021, England/ALDP-20A75BB/2021, England/ALDP-20A75CA/2021, England/ALDP-20A75D9/2021, England/ALDP-20A75E8/2021, England/ALDP-20A75F7/2021, England/ALDP-20A7603/2021, England/ALDP-20A7612/2021, England/ALDP-20A7621/2021, England/ALDP-20A7630/2021, England/ALDP-20A764F/2021, England/ALDP-20A765E/2021, England/ALDP-20A766D/2021, England/ALDP-20A767C/2021, England/ALDP-20A768B/2021, England/ALDP-20A769A/2021, England/ALDP-20A76A9/2021, England/ALDP-20A76B8/2021, England/ALDP-20A76C7/2021, England/ALDP-20A76D6/2021, England/ALDP-20A76E5/2021, England/ALDP-20A76F4/2021, England/ALDP-20A7700/2021, England/ALDP-20A771F/2021, England/ALDP-20A772E/2021, England/ALDP-20A773D/2021, England/ALDP-20A774C/2021, England/ALDP-20A775B/2021, England/ALDP-20A776A/2021, England/ALDP-20A7779/2021, England/ALDP-20A7788/2021, England/ALDP-20A7797/2021, England/ALDP-20A77A6/2021, England/ALDP-20A77B5/2021, England/ALDP-20A77C4/2021, England/ALDP-20A77D3/2021, England/ALDP-20A77E2/2021, England/ALDP-20A77F1/2021, England/ALDP-20A780D/2021, England/ALDP-20A781C/2021, England/ALDP-20A782B/2021, England/ALDP-20A783A/2021, England/ALDP-20A7849/2021, England/ALDP-20A7858/2021, England/ALDP-20A7867/2021, England/ALDP-20A7876/2021, England/ALDP-20A7885/2021, England/ALDP-20A7894/2021, England/ALDP-20A78A3/2021, England/ALDP-20A78B2/2021, England/ALDP-20A78C1/2021, England/ALDP-20A78D0/2021, England/ALDP-20A78EF/2021, England/ALDP-20A78FE/2021, England/ALDP-20A790A/2021, England/ALDP-20A7919/2021, England/ALDP-20A7928/2021, England/ALDP-20A7937/2021, England/ALDP-20A7946/2021, England/ALDP-20A7955/2021, England/ALDP-20A7964/2021, England/ALDP-20A7973/2021, England/ALDP-20A7982/2021, England/ALDP-20A7991/2021, England/ALDP-20A79A0/2021, England/ALDP-20A79BF/2021, England/ALDP-20A79CE/2021, England/ALDP-20A79DD/2021, England/ALDP-20A79EC/2021, England/ALDP-20A79FB/2021, England/ALDP-20A7A16/2021, England/ALDP-20A7A25/2021, England/ALDP-20A7A34/2021, England/ALDP-20A8620/2021, England/ALDP-20A863F/2021, England/ALDP-20A864E/2021, England/ALDP-20A865D/2021, England/ALDP-20A866C/2021, England/ALDP-20A867B/2021, England/ALDP-20A8699/2021, England/ALDP-20A86A8/2021, England/ALDP-20A86B7/2021, England/ALDP-20A86C6/2021, England/ALDP-20A86D5/2021, England/ALDP-20A86F3/2021, England/ALDP-20A870F/2021, England/ALDP-20A871E/2021, England/ALDP-20A872D/2021, England/ALDP-20A873C/2021, England/ALDP-20A874B/2021, England/ALDP-20A875A/2021, England/ALDP-20A8769/2021, England/ALDP-20A8778/2021, England/ALDP-20A8787/2021, England/ALDP-20A8796/2021, England/ALDP-20A87A5/2021, England/ALDP-20A87B4/2021, England/ALDP-20A87C3/2021, England/ALDP-20A87D2/2021, England/ALDP-20A87E1/2021, England/ALDP-20A87F0/2021, England/ALDP-20A880C/2021, England/ALDP-20A881B/2021, England/ALDP-20A8839/2021, England/ALDP-20A8848/2021, England/ALDP-20A8857/2021, England/ALDP-20A8866/2021, England/ALDP-20A8875/2021, England/ALDP-20A8884/2021, England/ALDP-20A88A2/2021, England/ALDP-20A88B1/2021, England/ALDP-20A88C0/2021, England/ALDP-20A88DF/2021, England/ALDP-20A88EE/2021, England/ALDP-20A88FD/2021, England/ALDP-20A8909/2021, England/ALDP-20A8918/2021, England/ALDP-20A8927/2021, England/ALDP-20A8936/2021, England/ALDP-20A8945/2021, England/ALDP-20A8954/2021, England/ALDP-20A8972/2021, England/ALDP-20A8981/2021, England/ALDP-20A8990/2021, England/ALDP-20A89AF/2021, England/ALDP-20A89BE/2021, England/ALDP-20A89CD/2021, England/ALDP-20A89DC/2021, England/ALDP-20A89EB/2021, England/ALDP-20A89FA/2021, England/ALDP-20A8A06/2021, England/ALDP-20A8A15/2021, England/ALDP-20A8A24/2021, England/ALDP-20A8A42/2021, England/ALDP-20A8A51/2021, England/ALDP-20A8A60/2021, England/ALDP-20A8A7F/2021, England/ALDP-20A8A8E/2021, England/ALDP-20A8A9D/2021, England/ALDP-20A8AAC/2021, England/ALDP-20A8ABB/2021, England/ALDP-20A8ACA/2021, England/ALDP-20A8AD9/2021, England/ALDP-20A8AE8/2021, England/ALDP-20A8AF7/2021, England/ALDP-20A8B03/2021, England/ALDP-20A8B12/2021, England/ALDP-20A8B30/2021, England/ALDP-20A8B4F/2021, England/ALDP-20A8B6D/2021, England/ALDP-20A8B7C/2021, England/ALDP-20A8B8B/2021, England/ALDP-20A8B9A/2021, England/ALDP-20A8BA9/2021, England/ALDP-20A8BB8/2021, England/ALDP-20A8BC7/2021, England/ALDP-20A8BD6/2021, England/ALDP-20A8BE5/2021, England/ALDP-20A8BF4/2021, England/ALDP-20A9DA2/2021, England/ALDP-20A9DB1/2021, England/ALDP-20A9DDF/2021, England/ALDP-20A9DEE/2021, England/ALDP-20A9DFD/2021, England/ALDP-20A9E09/2021, England/ALDP-20A9E18/2021, England/ALDP-20A9E27/2021, England/ALDP-20A9E36/2021, England/ALDP-20A9E45/2021, England/ALDP-20A9E54/2021, England/ALDP-20A9E63/2021, England/ALDP-20A9E72/2021, England/ALDP-20A9E81/2021, England/ALDP-20A9E90/2021, England/ALDP-20A9EAF/2021, England/ALDP-20A9EBE/2021, England/ALDP-20A9ECD/2021, England/ALDP-20A9EDC/2021, England/ALDP-20A9EEB/2021, England/ALDP-20A9EFA/2021, England/ALDP-20A9F06/2021, England/ALDP-20A9F15/2021, England/ALDP-20A9F24/2021, England/ALDP-20A9F42/2021, England/ALDP-20A9F51/2021, England/ALDP-20A9F60/2021, England/ALDP-20A9F7F/2021, England/ALDP-20A9F8E/2021, England/ALDP-20A9F9D/2021, England/ALDP-20A9FAC/2021, England/ALDP-20A9FBB/2021, England/ALDP-20A9FCA/2021, England/ALDP-20A9FD9/2021, England/ALDP-20A9FE8/2021, England/ALDP-20A9FF7/2021, England/ALDP-20AA002/2021, England/ALDP-20AA011/2021, England/ALDP-20AA020/2021, England/ALDP-20AA03F/2021, England/ALDP-20AA04E/2021, England/ALDP-20AA05D/2021, England/ALDP-20AA06C/2021, England/ALDP-20AA07B/2021, England/ALDP-20AA08A/2021, England/ALDP-20AA099/2021, England/ALDP-20AA0A8/2021, England/ALDP-20AA0B7/2021, England/ALDP-20AA0C6/2021, England/ALDP-20AA0D5/2021, England/ALDP-20AA0E4/2021, England/ALDP-20AA0F3/2021, England/ALDP-20AA10F/2021, England/ALDP-20AA11E/2021, England/ALDP-20AA12D/2021, England/ALDP-20AA13C/2021, England/ALDP-20AA15A/2021, England/ALDP-20AA169/2021, England/ALDP-20AA187/2021, England/ALDP-20AA196/2021, England/ALDP-20AA1A5/2021, England/ALDP-20AA1B4/2021, England/ALDP-20AA1D2/2021, England/ALDP-20AA1E1/2021, England/ALDP-20AA1F0/2021, England/ALDP-20AA20C/2021, England/ALDP-20AA22A/2021, England/ALDP-20AA239/2021, England/ALDP-20AA248/2021, England/ALDP-20AA257/2021, England/ALDP-20AA266/2021, England/ALDP-20AA275/2021, England/ALDP-20AA293/2021, England/ALDP-20AA2A2/2021, England/ALDP-20AA2B1/2021, England/ALDP-20AA2C0/2021, England/ALDP-20AA2DF/2021, England/ALDP-20AA2EE/2021, England/ALDP-20AA2FD/2021, England/ALDP-20AA309/2021, England/ALDP-20AA318/2021, England/ALDP-20AA327/2021, England/ALDP-20AA336/2021, England/ALDP-20AA345/2021, England/ALDP-20AA363/2021, England/ALDP-20AA372/2021, England/ALDP-20AAF41/2021, England/ALDP-20AAF50/2021, England/ALDP-20AAF6F/2021, England/ALDP-20AAF7E/2021, England/ALDP-20AAF8D/2021, England/ALDP-20AAFBA/2021, England/ALDP-20AAFC9/2021, England/ALDP-20AAFD8/2021, England/ALDP-20AAFE7/2021, England/ALDP-20AAFF6/2021, England/ALDP-20AB001/2021, England/ALDP-20AB010/2021, England/ALDP-20AB02F/2021, England/ALDP-20AB03E/2021, England/ALDP-20AB04D/2021, England/ALDP-20AB05C/2021, England/ALDP-20AB06B/2021, England/ALDP-20AB07A/2021, England/ALDP-20AB089/2021, England/ALDP-20AB098/2021, England/ALDP-20AB0A7/2021, England/ALDP-20AB0B6/2021, England/ALDP-20AB0C5/2021, England/ALDP-20AB0D4/2021, England/ALDP-20AB0E3/2021, England/ALDP-20AB0F2/2021, England/ALDP-20AB10E/2021, England/ALDP-20AB11D/2021, England/ALDP-20AB12C/2021, England/ALDP-20AB14A/2021, England/ALDP-20AB159/2021, England/ALDP-20AB168/2021, England/ALDP-20AB177/2021, England/ALDP-20AB186/2021, England/ALDP-20AB195/2021, England/ALDP-20AB1A4/2021, England/ALDP-20AB1B3/2021, England/ALDP-20AB1C2/2021, England/ALDP-20AB1D1/2021, England/ALDP-20AB1E0/2021, England/ALDP-20AB20B/2021, England/ALDP-20AB21A/2021, England/ALDP-20AB229/2021, England/ALDP-20AB238/2021, England/ALDP-20AB247/2021, England/ALDP-20AB256/2021, England/ALDP-20AB265/2021, England/ALDP-20AB274/2021, England/ALDP-20AB283/2021, England/ALDP-20AB292/2021, England/ALDP-20AB2A1/2021, England/ALDP-20AB2B0/2021, England/ALDP-20AB2CF/2021, England/ALDP-20AB2ED/2021, England/ALDP-20AB2FC/2021, England/ALDP-20AB308/2021, England/ALDP-20AB317/2021, England/ALDP-20AB326/2021, England/ALDP-20AB335/2021, England/ALDP-20AB344/2021, England/ALDP-20AB353/2021, England/ALDP-20AB362/2021, England/ALDP-20AB371/2021, England/ALDP-20AB380/2021, England/ALDP-20AB39F/2021, England/ALDP-20AB3AE/2021, England/ALDP-20AB3BD/2021, England/ALDP-20AB3CC/2021, England/ALDP-20AB3DB/2021, England/ALDP-20AB3F9/2021, England/ALDP-20AB405/2021, England/ALDP-20AB414/2021, England/ALDP-20AB423/2021, England/ALDP-20AB432/2021, England/ALDP-20AB441/2021, England/ALDP-20AB450/2021, England/ALDP-20AB46F/2021, England/ALDP-20AB47E/2021, England/ALDP-20AB48D/2021, England/ALDP-20AB49C/2021, England/ALDP-20AB4AB/2021, England/ALDP-20AB4BA/2021, England/ALDP-20AB4C9/2021, England/ALDP-20AB4D8/2021, England/ALDP-20AB4E7/2021, England/ALDP-20AB4F6/2021, England/ALDP-20AB502/2021, England/ALDP-20AB511/2021, England/ALDP-20AC0E2/2021, England/ALDP-20AC0F1/2021, England/ALDP-20AC10D/2021, England/ALDP-20AC11C/2021, England/ALDP-20AC12B/2021, England/ALDP-20AC13A/2021, England/ALDP-20AC149/2021, England/ALDP-20AC158/2021, England/ALDP-20AC167/2021, England/ALDP-20AC176/2021, England/ALDP-20AC185/2021, England/ALDP-20AC194/2021, England/ALDP-20AC1B2/2021, England/ALDP-20AC1C1/2021, England/ALDP-20AC1EF/2021, England/ALDP-20AC1FE/2021, England/ALDP-20AC20A/2021, England/ALDP-20AC219/2021, England/ALDP-20AC228/2021, England/ALDP-20AC237/2021, England/ALDP-20AC246/2021, England/ALDP-20AC255/2021, England/ALDP-20AC264/2021, England/ALDP-20AC273/2021, England/ALDP-20AC282/2021, England/ALDP-20AC291/2021, England/ALDP-20AC2A0/2021, England/ALDP-20AC2BF/2021, England/ALDP-20AC2CE/2021, England/ALDP-20AC2DD/2021, England/ALDP-20AC2EC/2021, England/ALDP-20AC2FB/2021, England/ALDP-20AC307/2021, England/ALDP-20AC316/2021, England/ALDP-20AC325/2021, England/ALDP-20AC352/2021, England/ALDP-20AC38F/2021, England/ALDP-20AC39E/2021, England/ALDP-20AC3AD/2021, England/ALDP-20AC3BC/2021, England/ALDP-20AC3DA/2021, England/ALDP-20AC3E9/2021, England/ALDP-20AC3F8/2021, England/ALDP-20AC404/2021, England/ALDP-20AC413/2021, England/ALDP-20AC431/2021, England/ALDP-20AC46E/2021, England/ALDP-20AC47D/2021, England/ALDP-20AC48C/2021, England/ALDP-20AC4AA/2021, England/ALDP-20AC4B9/2021, England/ALDP-20AC4C8/2021, England/ALDP-20AC4E6/2021, England/ALDP-20AC4F5/2021, England/ALDP-20AC510/2021, England/ALDP-20AC52F/2021, England/ALDP-20AC53E/2021, England/ALDP-20AC54D/2021, England/ALDP-20AC56B/2021, England/ALDP-20AC57A/2021, England/ALDP-20AC589/2021, England/ALDP-20AC5B6/2021, England/ALDP-20AC5D4/2021, England/ALDP-20AC5E3/2021, England/ALDP-20AC5F2/2021, England/ALDP-20AC61D/2021, England/ALDP-20AC62C/2021, England/ALDP-20AC63B/2021, England/ALDP-20AC659/2021, England/ALDP-20AC677/2021, England/ALDP-20AC686/2021, England/ALDP-20AC695/2021, England/ALDP-20AC6A4/2021, England/ALDP-20AC6B3/2021, England/ALDP-20ACCA2/2021, England/ALDP-20ACCDF/2021, England/ALDP-20ACCEE/2021, England/ALDP-20ACCFD/2021, England/ALDP-20ACD09/2021, England/ALDP-20ACD18/2021, England/ALDP-20ACD27/2021, England/ALDP-20ACD36/2021, England/ALDP-20ACD45/2021, England/ALDP-20ACD54/2021, England/ALDP-20ACD63/2021, England/ALDP-20ACD72/2021, England/ALDP-20ACD81/2021, England/ALDP-20ACDAF/2021, England/ALDP-20ACDBE/2021, England/ALDP-20ACDCD/2021, England/ALDP-20ACDDC/2021, England/ALDP-20ACDEB/2021, England/ALDP-20ACDFA/2021, England/ALDP-20ACE06/2021, England/ALDP-20ACE15/2021, England/ALDP-20ACE24/2021, England/ALDP-20ACE33/2021, England/ALDP-20ACE51/2021, England/ALDP-20ACE60/2021, England/ALDP-20ACE7F/2021, England/ALDP-20ACE8E/2021, England/ALDP-20ACE9D/2021, England/ALDP-20ACEAC/2021, England/ALDP-20ACEBB/2021, England/ALDP-20ACECA/2021, England/ALDP-20ACED9/2021, England/ALDP-20ACEE8/2021, England/ALDP-20ACEF7/2021, England/ALDP-20ACF12/2021, England/ALDP-20ACF21/2021, England/ALDP-20ACF30/2021, England/ALDP-20ACF4F/2021, England/ALDP-20ACF5E/2021, England/ALDP-20ACF6D/2021, England/ALDP-20ACF7C/2021, England/ALDP-20ACF8B/2021, England/ALDP-20ACFA9/2021, England/ALDP-20ACFB8/2021, England/ALDP-20ACFC7/2021, England/ALDP-20ACFD6/2021, England/ALDP-20ACFE5/2021, England/ALDP-20ACFF4/2021, England/ALDP-20AD00F/2021, England/ALDP-20AD02D/2021, England/ALDP-20AD03C/2021, England/ALDP-20AD04B/2021, England/ALDP-20AD05A/2021, England/ALDP-20AD069/2021, England/ALDP-20AD078/2021, England/ALDP-20AD087/2021, England/ALDP-20AD096/2021, England/ALDP-20AD0A5/2021, England/ALDP-20AD0B4/2021, England/ALDP-20AD0C3/2021, England/ALDP-20AD0D2/2021, England/ALDP-20AD0E1/2021, England/ALDP-20AD0F0/2021, England/ALDP-20AD10C/2021, England/ALDP-20AD11B/2021, England/ALDP-20AD12A/2021, England/ALDP-20AD139/2021, England/ALDP-20AD148/2021, England/ALDP-20AD166/2021, England/ALDP-20AD175/2021, England/ALDP-20AD184/2021, England/ALDP-20AD193/2021, England/ALDP-20AD1A2/2021, England/ALDP-20AD1B1/2021, England/ALDP-20AD1C0/2021, England/ALDP-20AD1EE/2021, England/ALDP-20AD1FD/2021, England/ALDP-20AD209/2021, England/ALDP-20AD218/2021, England/ALDP-20AD227/2021, England/ALDP-20AD236/2021, England/ALDP-20AD245/2021, England/ALDP-20AD254/2021, England/ALDP-20AD263/2021, England/ALDP-20AD272/2021, England/ALDP-20ADE41/2021, England/ALDP-20ADE50/2021, England/ALDP-20ADE6F/2021, England/ALDP-20ADE7E/2021, England/ALDP-20ADE8D/2021, England/ALDP-20ADE9C/2021, England/ALDP-20ADEAB/2021, England/ALDP-20ADEBA/2021, England/ALDP-20ADEC9/2021, England/ALDP-20ADED8/2021, England/ALDP-20ADEE7/2021, England/ALDP-20ADEF6/2021, England/ALDP-20ADF02/2021, England/ALDP-20ADF11/2021, England/ALDP-20ADF20/2021, England/ALDP-20ADF3F/2021, England/ALDP-20ADF4E/2021, England/ALDP-20ADF6C/2021, England/ALDP-20ADF7B/2021, England/ALDP-20ADF8A/2021, England/ALDP-20ADF99/2021, England/ALDP-20ADFA8/2021, England/ALDP-20ADFB7/2021, England/ALDP-20ADFC6/2021, England/ALDP-20ADFD5/2021, England/ALDP-20ADFE4/2021, England/ALDP-20ADFF3/2021, England/ALDP-20AE00E/2021, England/ALDP-20AE01D/2021, England/ALDP-20AE02C/2021, England/ALDP-20AE03B/2021, England/ALDP-20AE04A/2021, England/ALDP-20AE059/2021, England/ALDP-20AE068/2021, England/ALDP-20AE086/2021, England/ALDP-20AE095/2021, England/ALDP-20AE0A4/2021, England/ALDP-20AE0B3/2021, England/ALDP-20AE0C2/2021, England/ALDP-20AE0D1/2021, England/ALDP-20AE0E0/2021, England/ALDP-20AE0FF/2021, England/ALDP-20AE10B/2021, England/ALDP-20AE11A/2021, England/ALDP-20AE129/2021, England/ALDP-20AE138/2021, England/ALDP-20AE147/2021, England/ALDP-20AE165/2021, England/ALDP-20AE174/2021, England/ALDP-20AE183/2021, England/ALDP-20AE192/2021, England/ALDP-20AE1A1/2021, England/ALDP-20AE1B0/2021, England/ALDP-20AE1CF/2021, England/ALDP-20AE1DE/2021, England/ALDP-20AE1ED/2021, England/ALDP-20AE1FC/2021, England/ALDP-20AE208/2021, England/ALDP-20AE217/2021, England/ALDP-20AE226/2021, England/ALDP-20AE235/2021, England/ALDP-20AE244/2021, England/ALDP-20AE253/2021, England/ALDP-20AE271/2021, England/ALDP-20AE280/2021, England/ALDP-20AE29F/2021, England/ALDP-20AE2AE/2021, England/ALDP-20AE2BD/2021, England/ALDP-20AE2CC/2021, England/ALDP-20AE2DB/2021, England/ALDP-20AE2EA/2021, England/ALDP-20AE2F9/2021, England/ALDP-20AE305/2021, England/ALDP-20AE314/2021, England/ALDP-20AE323/2021, England/ALDP-20AE332/2021, England/ALDP-20AE341/2021, England/ALDP-20AE350/2021, England/ALDP-20AE37E/2021, England/ALDP-20AE38D/2021, England/ALDP-20AE3AB/2021, England/ALDP-20AE3BA/2021, England/ALDP-20AE3C9/2021, England/ALDP-20AE3D8/2021, England/ALDP-20AE3E7/2021, England/ALDP-20AE3F6/2021, England/ALDP-20AE402/2021, England/ALDP-20AE411/2021, England/ALDP-20AE420/2021, England/ALDP-20AE43F/2021, England/ALDP-20AE44E/2021, England/ALDP-20AE45D/2021, England/ALDP-20AE46C/2021, England/ALDP-20AE47B/2021, England/ALDP-20AE48A/2021, England/ALDP-20AE499/2021, England/ALDP-20AE4A8/2021, England/ALDP-20AE4B7/2021, England/ALDP-20AE4C6/2021, England/ALDP-20AE4D5/2021, England/ALDP-20AE4E4/2021, England/ALDP-20AE4F3/2021, England/ALDP-20AE50F/2021, England/ALDP-20AE51E/2021, England/ALDP-20AE52D/2021, England/ALDP-20AE54B/2021, England/ALDP-20AE55A/2021, England/ALDP-20AE569/2021, England/ALDP-20AE578/2021, England/ALDP-20AE587/2021, England/ALDP-20AE596/2021, England/ALDP-20AE5A5/2021, England/ALDP-20AE5B4/2021, England/ALDP-20AE5C3/2021, England/ALDP-20AE5D2/2021, England/ALDP-20AE5E1/2021, England/ALDP-20AE5F0/2021, England/ALDP-20AE61B/2021, England/ALDP-20AE62A/2021, England/ALDP-20AE639/2021, England/ALDP-20AE648/2021, England/ALDP-20AE675/2021, England/ALDP-20AE684/2021, England/ALDP-20AE693/2021, England/ALDP-20AE6A2/2021, England/ALDP-20AE6B1/2021, England/ALDP-20AE6C0/2021, England/ALDP-20AE6DF/2021, England/ALDP-20AE6EE/2021, England/ALDP-20AE6FD/2021, England/ALDP-20AE709/2021, England/ALDP-20AE718/2021, England/ALDP-20AE727/2021, England/ALDP-20AE736/2021, England/ALDP-20AE745/2021, England/ALDP-20AE754/2021, England/ALDP-20AE763/2021, England/ALDP-20AE781/2021, England/ALDP-20AE790/2021, England/ALDP-20AE7AF/2021, England/ALDP-20AE7BE/2021, England/ALDP-20AE7CD/2021, England/ALDP-20AE7DC/2021, England/ALDP-20AE7EB/2021, England/ALDP-20AE7FA/2021, England/ALDP-20AE806/2021, England/ALDP-20AE815/2021, England/ALDP-20AE824/2021, England/ALDP-20AE833/2021, England/ALDP-20AE851/2021, England/ALDP-20AE87F/2021, England/ALDP-20AE88E/2021, England/ALDP-20AE89D/2021, England/ALDP-20AE8AC/2021, England/ALDP-20AE8BB/2021, England/ALDP-20AE8CA/2021, England/ALDP-20AE8D9/2021, England/ALDP-20AE8E8/2021, England/ALDP-20AE8F7/2021, England/ALDP-20AE912/2021, England/ALDP-20AE921/2021, England/ALDP-20AE930/2021, England/ALDP-20AE95E/2021, England/ALDP-20AE97C/2021, England/ALDP-20AE98B/2021, England/ALDP-20AE99A/2021, England/ALDP-20AE9A9/2021, England/ALDP-20AE9B8/2021, England/ALDP-20AE9C7/2021, England/ALDP-20AE9D6/2021, England/ALDP-20AE9E5/2021, England/ALDP-20AE9F4/2021, England/ALDP-20AEA00/2021, England/ALDP-20AEA1F/2021, England/ALDP-20AEA2E/2021, England/ALDP-20AEA3D/2021, England/ALDP-20AEA4C/2021, England/ALDP-20AEA5B/2021, England/ALDP-20AEA6A/2021, England/ALDP-20AEA79/2021, England/ALDP-20AEA97/2021, England/ALDP-20AEAA6/2021, England/ALDP-20AEAB5/2021, England/ALDP-20AEAC4/2021, England/ALDP-20AEAD3/2021, England/ALDP-20AEAE2/2021, England/ALDP-20AEAF1/2021, England/ALDP-20AEB0D/2021, England/ALDP-20AEB1C/2021, England/ALDP-20AEB2B/2021, England/ALDP-20AEB3A/2021, England/ALDP-20AEB49/2021, England/ALDP-20AEB85/2021, England/ALDP-20AEB94/2021, England/ALDP-20AEBA3/2021, England/ALDP-20AEBB2/2021, England/ALDP-20AEBC1/2021, England/ALDP-20AEBD0/2021, England/ALDP-20AEBEF/2021, England/ALDP-20AEBFE/2021, England/ALDP-20AEC0A/2021, England/ALDP-20AEC19/2021, England/ALDP-20AEC28/2021, England/ALDP-20AEC37/2021, England/ALDP-20AEC46/2021, England/ALDP-20AEC55/2021, England/ALDP-20AEC64/2021, England/ALDP-20AEC73/2021, England/ALDP-20AEC82/2021, England/ALDP-20AEC91/2021, England/ALDP-20AECA0/2021, England/ALDP-20AECBF/2021, England/ALDP-20AECCE/2021, England/ALDP-20AECDD/2021, England/ALDP-20AECEC/2021, England/ALDP-20AECFB/2021, England/ALDP-20AED07/2021, England/ALDP-20AED16/2021, England/ALDP-20AED25/2021, England/ALDP-20AED34/2021, England/ALDP-20AED43/2021, England/ALDP-20AED52/2021, England/ALDP-20AED61/2021, England/ALDP-20AED70/2021, England/ALDP-20AED9E/2021, England/ALDP-20AEDAD/2021, England/ALDP-20AEDBC/2021, England/ALDP-20AEDCB/2021, England/ALDP-20AEDDA/2021, England/ALDP-20AEDE9/2021, England/ALDP-20AEDF8/2021, England/ALDP-20AEE04/2021, England/ALDP-20AEE13/2021, England/ALDP-20AEE22/2021, England/ALDP-20AEE31/2021, England/ALDP-20AEE40/2021, England/ALDP-20AEE5F/2021, England/ALDP-20AEE6E/2021, England/ALDP-20AEE7D/2021, England/ALDP-20AEE8C/2021, England/ALDP-20AEE9B/2021, England/ALDP-20AEEAA/2021, England/ALDP-20AEEB9/2021, England/ALDP-20AEEC8/2021, England/ALDP-20AEED7/2021, England/ALDP-20AEEE6/2021, England/ALDP-20AEEF5/2021, England/ALDP-20AEF01/2021, England/ALDP-20AEF10/2021, England/ALDP-20AEF2F/2021, England/ALDP-20AEF3E/2021, England/ALDP-20AEF4D/2021, England/ALDP-20AEF5C/2021, England/ALDP-20AEF6B/2021, England/ALDP-20AEF7A/2021, England/ALDP-20AEF89/2021, England/ALDP-20AEF98/2021, England/ALDP-20AEFA7/2021, England/ALDP-20AEFB6/2021, England/ALDP-20AEFC5/2021, England/ALDP-20AEFD4/2021, England/ALDP-20AEFE3/2021, England/ALDP-20AF00D/2021, England/ALDP-20AF01C/2021, England/ALDP-20AF02B/2021, England/ALDP-20AF03A/2021, England/ALDP-20AF049/2021, England/ALDP-20AF058/2021, England/ALDP-20AF076/2021, England/ALDP-20AF085/2021, England/ALDP-20AF094/2021, England/ALDP-20AF0A3/2021, England/ALDP-20AF0B2/2021, England/ALDP-20AF0C1/2021, England/ALDP-20AF0D0/2021, England/ALDP-20AF0EF/2021, England/ALDP-20AF0FE/2021, England/ALDP-20AF10A/2021, England/ALDP-20AF119/2021, England/ALDP-20AF128/2021, England/ALDP-20AF137/2021, England/ALDP-20AF146/2021, England/ALDP-20AF155/2021, England/ALDP-20AF164/2021, England/ALDP-20AF173/2021, England/ALDP-20AF182/2021, England/ALDP-20AF191/2021, England/ALDP-20AF1A0/2021, England/ALDP-20AF1BF/2021, England/ALDP-20AF1CE/2021, England/ALDP-20AF1DD/2021, England/ALDP-20AF1EC/2021, England/ALDP-20AF1FB/2021, England/ALDP-20AF207/2021, England/ALDP-20AF216/2021, England/ALDP-20AF225/2021, England/ALDP-20AF234/2021, England/ALDP-20AF243/2021, England/ALDP-20AF252/2021, England/ALDP-20AF261/2021, England/ALDP-20AF28F/2021, England/ALDP-20AF29E/2021, England/ALDP-20AF2AD/2021, England/ALDP-20AF2BC/2021, England/ALDP-20AF2CB/2021, England/ALDP-20AF2DA/2021, England/ALDP-20AF2F8/2021, England/ALDP-20AF304/2021, England/ALDP-20AF313/2021, England/ALDP-20AF322/2021, England/ALDP-20AF331/2021, England/ALDP-20AF340/2021, England/ALDP-20AF35F/2021, England/ALDP-20AF37D/2021, England/ALDP-20AF38C/2021, England/ALDP-20AF39B/2021, England/ALDP-20AF3AA/2021, England/ALDP-20AF3B9/2021, England/ALDP-20AF3C8/2021, England/ALDP-20AF3D7/2021, England/ALDP-20AF3E6/2021, England/ALDP-20AF3F5/2021, England/ALDP-20AF401/2021, England/ALDP-20AF410/2021, England/ALDP-20AF42F/2021, England/ALDP-20AF43E/2021, England/ALDP-20AF44D/2021, England/ALDP-20AF45C/2021, England/ALDP-20AF46B/2021, England/ALDP-20AF47A/2021, England/ALDP-20AF489/2021, England/ALDP-20AF498/2021, England/ALDP-20AF4A7/2021, England/ALDP-20AF4B6/2021, England/ALDP-20AF4C5/2021, England/ALDP-20AF4D4/2021, England/ALDP-20AF4E3/2021, England/ALDP-20AF4F2/2021, England/ALDP-20AF50E/2021, England/ALDP-20AF51D/2021, England/ALDP-20AF52C/2021, England/ALDP-20AF53B/2021, England/ALDP-20AF54A/2021, England/ALDP-20AF559/2021, England/ALDP-20AF568/2021, England/ALDP-20AF577/2021, England/ALDP-20AF586/2021, England/ALDP-20AF595/2021, England/ALDP-20AF5A4/2021, England/ALDP-20AF5B3/2021, England/ALDP-20AF5C2/2021, England/ALDP-20AF5D1/2021, England/ALDP-20AF5FF/2021, England/ALDP-20AF60B/2021, England/ALDP-20AF61A/2021, England/ALDP-20AF629/2021, England/ALDP-20AF638/2021, England/ALDP-20AF647/2021, England/ALDP-20AF656/2021, England/ALDP-20AF665/2021, England/ALDP-20AF674/2021, England/ALDP-20AF683/2021, England/ALDP-20AF692/2021, England/ALDP-20AF6A1/2021, England/ALDP-20AF6B0/2021, England/ALDP-20AF6CF/2021, England/ALDP-20AF6DE/2021, England/ALDP-20AF6ED/2021, England/ALDP-20AF6FC/2021, England/ALDP-20AF708/2021, England/ALDP-20AF717/2021, England/ALDP-20AF726/2021, England/ALDP-20AF735/2021, England/ALDP-20AF744/2021, England/ALDP-20AF753/2021, England/ALDP-20AF762/2021, England/ALDP-20AF771/2021, England/ALDP-20AF780/2021, England/ALDP-20AF79F/2021, England/ALDP-20AF7AE/2021, England/ALDP-20AF7BD/2021, England/ALDP-20AF7CC/2021, England/ALDP-20AF7DB/2021, England/ALDP-20AF7EA/2021, England/ALDP-20AF7F9/2021, England/ALDP-20AF805/2021, England/ALDP-20AF814/2021, England/ALDP-20AF823/2021, England/ALDP-20AF832/2021, England/ALDP-20AF841/2021, England/ALDP-20AF850/2021, England/ALDP-20AF86F/2021, England/ALDP-20AF87E/2021, England/ALDP-20AF88D/2021, England/ALDP-20AF8AB/2021, England/ALDP-20AF8BA/2021, England/ALDP-20AF8D8/2021, England/ALDP-20AF8E7/2021, England/ALDP-20AF8F6/2021, England/ALDP-20AF920/2021, England/ALDP-20AF93F/2021, England/ALDP-20AF94E/2021, England/ALDP-20AF95D/2021, England/ALDP-20AF96C/2021, England/ALDP-20AF97B/2021, England/ALDP-20AF98A/2021, England/ALDP-20AF999/2021, England/ALDP-20AF9A8/2021, England/ALDP-20AF9C6/2021, England/ALDP-20AF9D5/2021, England/ALDP-20AF9E4/2021, England/ALDP-20AF9F3/2021, England/ALDP-20AFA1E/2021, England/ALDP-20AFA2D/2021, England/ALDP-20AFA3C/2021, England/ALDP-20AFA4B/2021, England/ALDP-20AFA5A/2021, England/ALDP-20AFA78/2021, England/ALDP-20AFA87/2021, England/ALDP-20AFA96/2021, England/ALDP-20AFAA5/2021, England/ALDP-20AFAB4/2021, England/ALDP-20AFAC3/2021, England/ALDP-20AFAE1/2021, England/ALDP-20AFAF0/2021, England/ALDP-20AFB0C/2021, England/ALDP-20AFB1B/2021, England/ALDP-20AFB2A/2021, England/ALDP-20AFB39/2021, England/ALDP-20AFB48/2021, England/ALDP-20AFB66/2021, England/ALDP-20AFB75/2021, England/ALDP-20AFB84/2021, England/ALDP-20AFB93/2021, England/ALDP-20B0D4E/2021, England/ALDP-20B0D5D/2021, England/ALDP-20B0D6C/2021, England/ALDP-20B0D7B/2021, England/ALDP-20B0D8A/2021, England/ALDP-20B0D99/2021, England/ALDP-20B0DA8/2021, England/ALDP-20B0DB7/2021, England/ALDP-20B0DC6/2021, England/ALDP-20B0DD5/2021, England/ALDP-20B0DE4/2021, England/ALDP-20B0DF3/2021, England/ALDP-20B0E0F/2021, England/ALDP-20B0E1E/2021, England/ALDP-20B0E2D/2021, England/ALDP-20B0E3C/2021, England/ALDP-20B0E4B/2021, England/ALDP-20B0E5A/2021, England/ALDP-20B0E69/2021, England/ALDP-20B0E78/2021, England/ALDP-20B0E87/2021, England/ALDP-20B0E96/2021, England/ALDP-20B0EA5/2021, England/ALDP-20B0EB4/2021, England/ALDP-20B0EC3/2021, England/ALDP-20B0ED2/2021, England/ALDP-20B0EE1/2021, England/ALDP-20B0EF0/2021, England/ALDP-20B0F0C/2021, England/ALDP-20B0F2A/2021, England/ALDP-20B0F39/2021, England/ALDP-20B0F48/2021, England/ALDP-20B0F57/2021, England/ALDP-20B0F66/2021, England/ALDP-20B0F75/2021, England/ALDP-20B0F84/2021, England/ALDP-20B0F93/2021, England/ALDP-20B0FA2/2021, England/ALDP-20B0FB1/2021, England/ALDP-20B0FC0/2021, England/ALDP-20B0FDF/2021, England/ALDP-20B0FEE/2021, England/ALDP-20B0FFD/2021, England/ALDP-20B1008/2021, England/ALDP-20B1017/2021, England/ALDP-20B1026/2021, England/ALDP-20B1035/2021, England/ALDP-20B1044/2021, England/ALDP-20B1053/2021, England/ALDP-20B1062/2021, England/ALDP-20B1071/2021, England/ALDP-20B1080/2021, England/ALDP-20B109F/2021, England/ALDP-20B10AE/2021, England/ALDP-20B10BD/2021, England/ALDP-20B10CC/2021, England/ALDP-20B10DB/2021, England/ALDP-20B10EA/2021, England/ALDP-20B10F9/2021, England/ALDP-20B1105/2021, England/ALDP-20B1114/2021, England/ALDP-20B1123/2021, England/ALDP-20B1132/2021, England/ALDP-20B1141/2021, England/ALDP-20B1150/2021, England/ALDP-20B116F/2021, England/ALDP-20B117E/2021, England/ALDP-20B118D/2021, England/ALDP-20B119C/2021, England/ALDP-20B11AB/2021, England/ALDP-20B11BA/2021, England/ALDP-20B11C9/2021, England/ALDP-20B11D8/2021, England/ALDP-20B11E7/2021, England/ALDP-20B11F6/2021, England/ALDP-20B1202/2021, England/ALDP-20B1211/2021, England/ALDP-20B1220/2021, England/ALDP-20B123F/2021, England/ALDP-20B124E/2021, England/ALDP-20B125D/2021, England/ALDP-20B126C/2021, England/ALDP-20B127B/2021, England/ALDP-20B128A/2021, England/ALDP-20B1299/2021, England/ALDP-20B12A8/2021, England/ALDP-20B12B7/2021, England/ALDP-20B12C6/2021, England/ALDP-20B12D5/2021, England/ALDP-20B12E4/2021, England/ALDP-20B12F3/2021, England/ALDP-20B130F/2021, England/ALDP-20B131E/2021, England/ALDP-20B190D/2021, England/ALDP-20B191C/2021, England/ALDP-20B192B/2021, England/ALDP-20B193A/2021, England/ALDP-20B1949/2021, England/ALDP-20B1958/2021, England/ALDP-20B1967/2021, England/ALDP-20B1976/2021, England/ALDP-20B1985/2021, England/ALDP-20B19B2/2021, England/ALDP-20B19C1/2021, England/ALDP-20B19D0/2021, England/ALDP-20B19EF/2021, England/ALDP-20B19FE/2021, England/ALDP-20B1A0A/2021, England/ALDP-20B1A19/2021, England/ALDP-20B1A28/2021, England/ALDP-20B1A55/2021, England/ALDP-20B1A64/2021, England/ALDP-20B1A91/2021, England/ALDP-20B1AA0/2021, England/ALDP-20B1ACE/2021, England/ALDP-20B1ADD/2021, England/ALDP-20B1AEC/2021, England/ALDP-20B1AFB/2021, England/ALDP-20B1B07/2021, England/ALDP-20B1B16/2021, England/ALDP-20B1B25/2021, England/ALDP-20B1B34/2021, England/ALDP-20B1B43/2021, England/ALDP-20B1B61/2021, England/ALDP-20B1B70/2021, England/ALDP-20B1B9E/2021, England/ALDP-20B1BAD/2021, England/ALDP-20B1BBC/2021, England/ALDP-20B1BCB/2021, England/ALDP-20B1BDA/2021, England/ALDP-20B1BE9/2021, England/ALDP-20B1BF8/2021, England/ALDP-20B1C04/2021, England/ALDP-20B1C13/2021, England/ALDP-20B1C22/2021, England/ALDP-20B1C31/2021, England/ALDP-20B1C40/2021, England/ALDP-20B1C5F/2021, England/ALDP-20B1C6E/2021, England/ALDP-20B1C7D/2021, England/ALDP-20B1C8C/2021, England/ALDP-20B1C9B/2021, England/ALDP-20B1CAA/2021, England/ALDP-20B1CB9/2021, England/ALDP-20B1CD7/2021, England/ALDP-20B1CE6/2021, England/ALDP-20B1CF5/2021, England/ALDP-20B1D01/2021, England/ALDP-20B1D10/2021, England/ALDP-20B1D2F/2021, England/ALDP-20B1D3E/2021, England/ALDP-20B1D4D/2021, England/ALDP-20B1D5C/2021, England/ALDP-20B1D6B/2021, England/ALDP-20B1D7A/2021, England/ALDP-20B1D89/2021, England/ALDP-20B1D98/2021, England/ALDP-20B1DA7/2021, England/ALDP-20B1DC5/2021, England/ALDP-20B1DD4/2021, England/ALDP-20B1DE3/2021, England/ALDP-20B1DF2/2021, England/ALDP-20B1E0E/2021, England/ALDP-20B1E1D/2021, England/ALDP-20B1E2C/2021, England/ALDP-20B1E3B/2021, England/ALDP-20B1E4A/2021, England/ALDP-20B1E68/2021, England/ALDP-20B1E77/2021, England/ALDP-20B1E86/2021, England/ALDP-20B1E95/2021, England/ALDP-20B1EB3/2021, England/ALDP-20B1ED1/2021, England/ALDP-20B1EE0/2021, England/ALDP-20B1EFF/2021, England/ALDP-20B1F0B/2021, England/ALDP-20B1F1A/2021, England/ALDP-20B1F29/2021, England/ALDP-20B1F38/2021, England/ALDP-20B1F56/2021, England/ALDP-20B1F65/2021, England/ALDP-20B1F74/2021, England/ALDP-20B1F83/2021, England/ALDP-20B1F92/2021, England/ALDP-20B1FB0/2021, England/ALDP-20B1FCF/2021, England/ALDP-20B1FDE/2021, England/ALDP-20B1FED/2021, England/ALDP-20B1FFC/2021, England/ALDP-20B2007/2021, England/ALDP-20B2016/2021, England/ALDP-20B2025/2021, England/ALDP-20B2034/2021, England/ALDP-20B2043/2021, England/ALDP-20B2052/2021, England/ALDP-20B2061/2021, England/ALDP-20B2070/2021, England/ALDP-20B208F/2021, England/ALDP-20B209E/2021, England/ALDP-20B20AD/2021, England/ALDP-20B20BC/2021, England/ALDP-20B20CB/2021, England/ALDP-20B20DA/2021, England/ALDP-20B20E9/2021, England/ALDP-20B20F8/2021, England/ALDP-20B2104/2021, England/ALDP-20B2113/2021, England/ALDP-20B2122/2021, England/ALDP-20B2140/2021, England/ALDP-20B216E/2021, England/ALDP-20B217D/2021, England/ALDP-20B218C/2021, England/ALDP-20B219B/2021, England/ALDP-20B21AA/2021, England/ALDP-20B21B9/2021, England/ALDP-20B21C8/2021, England/ALDP-20B21D7/2021, England/ALDP-20B21E6/2021, England/ALDP-20B21F5/2021, England/ALDP-20B2201/2021, England/ALDP-20B2210/2021, England/ALDP-20B222F/2021, England/ALDP-20B223E/2021, England/ALDP-20B224D/2021, England/ALDP-20B225C/2021, England/ALDP-20B226B/2021, England/ALDP-20B227A/2021, England/ALDP-20B2289/2021, England/ALDP-20B2298/2021, England/ALDP-20B22A7/2021, England/ALDP-20B22B6/2021, England/ALDP-20B22C5/2021, England/ALDP-20B22D4/2021, England/ALDP-20B22E3/2021, England/ALDP-20B22F2/2021, England/ALDP-20B230E/2021, England/ALDP-20B231D/2021, England/ALDP-20B232C/2021, England/ALDP-20B233B/2021, England/ALDP-20B234A/2021, England/ALDP-20B2359/2021, England/ALDP-20B2377/2021, England/ALDP-20B2386/2021, England/ALDP-20B2395/2021, England/ALDP-20B23A4/2021, England/ALDP-20B23C2/2021, England/ALDP-20B23D1/2021, England/ALDP-20B23E0/2021, England/ALDP-20B23FF/2021, England/ALDP-20B240B/2021, England/ALDP-20B241A/2021, England/ALDP-20B2429/2021, England/ALDP-20B2438/2021, England/ALDP-20B2447/2021, England/ALDP-20B2456/2021, England/ALDP-20B2465/2021, England/ALDP-20B2474/2021, England/ALDP-20B2483/2021, England/ALDP-20B24A1/2021, England/ALDP-20B24B0/2021, England/ALDP-20B308E/2021, England/ALDP-20B309D/2021, England/ALDP-20B30AC/2021, England/ALDP-20B30BB/2021, England/ALDP-20B30CA/2021, England/ALDP-20B30D9/2021, England/ALDP-20B30E8/2021, England/ALDP-20B30F7/2021, England/ALDP-20B3103/2021, England/ALDP-20B3112/2021, England/ALDP-20B3121/2021, England/ALDP-20B3130/2021, England/ALDP-20B314F/2021, England/ALDP-20B315E/2021, England/ALDP-20B316D/2021, England/ALDP-20B317C/2021, England/ALDP-20B318B/2021, England/ALDP-20B319A/2021, England/ALDP-20B31B8/2021, England/ALDP-20B31C7/2021, England/ALDP-20B31D6/2021, England/ALDP-20B31E5/2021, England/ALDP-20B31F4/2021, England/ALDP-20B3200/2021, England/ALDP-20B321F/2021, England/ALDP-20B322E/2021, England/ALDP-20B324C/2021, England/ALDP-20B325B/2021, England/ALDP-20B3279/2021, England/ALDP-20B3288/2021, England/ALDP-20B3297/2021, England/ALDP-20B32A6/2021, England/ALDP-20B32B5/2021, England/ALDP-20B32C4/2021, England/ALDP-20B32D3/2021, England/ALDP-20B32E2/2021, England/ALDP-20B32F1/2021, England/ALDP-20B330D/2021, England/ALDP-20B331C/2021, England/ALDP-20B332B/2021, England/ALDP-20B333A/2021, England/ALDP-20B3349/2021, England/ALDP-20B3358/2021, England/ALDP-20B3367/2021, England/ALDP-20B3376/2021, England/ALDP-20B3385/2021, England/ALDP-20B3394/2021, England/ALDP-20B33A3/2021, England/ALDP-20B33B2/2021, England/ALDP-20B33C1/2021, England/ALDP-20B33D0/2021, England/ALDP-20B33EF/2021, England/ALDP-20B33FE/2021, England/ALDP-20B340A/2021, England/ALDP-20B3419/2021, England/ALDP-20B3428/2021, England/ALDP-20B3437/2021, England/ALDP-20B3446/2021, England/ALDP-20B3455/2021, England/ALDP-20B3464/2021, England/ALDP-20B3473/2021, England/ALDP-20B3482/2021, England/ALDP-20B3491/2021, England/ALDP-20B34A0/2021, England/ALDP-20B34CE/2021, England/ALDP-20B34DD/2021, England/ALDP-20B34EC/2021, England/ALDP-20B34FB/2021, England/ALDP-20B3507/2021, England/ALDP-20B3516/2021, England/ALDP-20B3525/2021, England/ALDP-20B3534/2021, England/ALDP-20B3543/2021, England/ALDP-20B3552/2021, England/ALDP-20B3561/2021, England/ALDP-20B3570/2021, England/ALDP-20B358F/2021, England/ALDP-20B359E/2021, England/ALDP-20B35AD/2021, England/ALDP-20B35BC/2021, England/ALDP-20B35CB/2021, England/ALDP-20B35DA/2021, England/ALDP-20B35E9/2021, England/ALDP-20B35F8/2021, England/ALDP-20B3604/2021, England/ALDP-20B3613/2021, England/ALDP-20B3622/2021, England/ALDP-20B3631/2021, England/ALDP-20B365F/2021, England/ALDP-20B3C4E/2021, England/ALDP-20B3C5D/2021, England/ALDP-20B3C6C/2021, England/ALDP-20B3C7B/2021, England/ALDP-20B3C99/2021, England/ALDP-20B3CA8/2021, England/ALDP-20B3CB7/2021, England/ALDP-20B3CC6/2021, England/ALDP-20B3CD5/2021, England/ALDP-20B3CE4/2021, England/ALDP-20B3CF3/2021, England/ALDP-20B3D0F/2021, England/ALDP-20B3D1E/2021, England/ALDP-20B3D2D/2021, England/ALDP-20B3D3C/2021, England/ALDP-20B3D4B/2021, England/ALDP-20B3D5A/2021, England/ALDP-20B3D69/2021, England/ALDP-20B3D78/2021, England/ALDP-20B3D87/2021, England/ALDP-20B3D96/2021, England/ALDP-20B3DA5/2021, England/ALDP-20B3DB4/2021, England/ALDP-20B3DC3/2021, England/ALDP-20B3DD2/2021, England/ALDP-20B3DE1/2021, England/ALDP-20B3DF0/2021, England/ALDP-20B3E0C/2021, England/ALDP-20B3E1B/2021, England/ALDP-20B3E2A/2021, England/ALDP-20B3E39/2021, England/ALDP-20B3E48/2021, England/ALDP-20B3E57/2021, England/ALDP-20B3E66/2021, England/ALDP-20B3E75/2021, England/ALDP-20B3E84/2021, England/ALDP-20B3E93/2021, England/ALDP-20B3EA2/2021, England/ALDP-20B3EB1/2021, England/ALDP-20B3EC0/2021, England/ALDP-20B3EDF/2021, England/ALDP-20B3EEE/2021, England/ALDP-20B3EFD/2021, England/ALDP-20B3F09/2021, England/ALDP-20B3F18/2021, England/ALDP-20B3F27/2021, England/ALDP-20B3F36/2021, England/ALDP-20B3F45/2021, England/ALDP-20B3F54/2021, England/ALDP-20B3F63/2021, England/ALDP-20B3F72/2021, England/ALDP-20B3F81/2021, England/ALDP-20B3F90/2021, England/ALDP-20B3FAF/2021, England/ALDP-20B3FBE/2021, England/ALDP-20B3FCD/2021, England/ALDP-20B3FEB/2021, England/ALDP-20B3FFA/2021, England/ALDP-20B4005/2021, England/ALDP-20B4014/2021, England/ALDP-20B4023/2021, England/ALDP-20B4032/2021, England/ALDP-20B4050/2021, England/ALDP-20B406F/2021, England/ALDP-20B407E/2021, England/ALDP-20B408D/2021, England/ALDP-20B409C/2021, England/ALDP-20B40AB/2021, England/ALDP-20B40BA/2021, England/ALDP-20B40C9/2021, England/ALDP-20B40D8/2021, England/ALDP-20B40E7/2021, England/ALDP-20B40F6/2021, England/ALDP-20B4102/2021, England/ALDP-20B4111/2021, England/ALDP-20B4120/2021, England/ALDP-20B413F/2021, England/ALDP-20B414E/2021, England/ALDP-20B415D/2021, England/ALDP-20B416C/2021, England/ALDP-20B417B/2021, England/ALDP-20B418A/2021, England/ALDP-20B4199/2021, England/ALDP-20B41A8/2021, England/ALDP-20B41B7/2021, England/ALDP-20B41C6/2021, England/ALDP-20B41D5/2021, England/ALDP-20B41E4/2021, England/ALDP-20B41F3/2021, England/ALDP-20B420F/2021, England/ALDP-20B421E/2021, England/ALDP-20B422D/2021, England/ALDP-20B423C/2021, England/ALDP-20B424B/2021, England/ALDP-20B4269/2021, England/ALDP-20B4287/2021, England/ALDP-20B4296/2021, England/ALDP-20B42B4/2021, England/ALDP-20B42C3/2021, England/ALDP-20B42D2/2021, England/ALDP-20B42E1/2021, England/ALDP-20B42F0/2021, England/ALDP-20B430C/2021, England/ALDP-20B431B/2021, England/ALDP-20B432A/2021, England/ALDP-20B4339/2021, England/ALDP-20B4348/2021, England/ALDP-20B4357/2021, England/ALDP-20B4366/2021, England/ALDP-20B4375/2021, England/ALDP-20B4384/2021, England/ALDP-20B4393/2021, England/ALDP-20B43A2/2021, England/ALDP-20B43B1/2021, England/ALDP-20B43C0/2021, England/ALDP-20B43DF/2021, England/ALDP-20B43EE/2021, England/ALDP-20B43FD/2021, England/ALDP-20B4409/2021, England/ALDP-20B4418/2021, England/ALDP-20B4427/2021, England/ALDP-20B4436/2021, England/ALDP-20B4445/2021, England/ALDP-20B4454/2021, England/ALDP-20B4463/2021, England/ALDP-20B4472/2021, England/ALDP-20B4481/2021, England/ALDP-20B4490/2021, England/ALDP-20B44AF/2021, England/ALDP-20B44BE/2021, England/ALDP-20B44CD/2021, England/ALDP-20B44DC/2021, England/ALDP-20B44EB/2021, England/ALDP-20B44FA/2021, England/ALDP-20B4506/2021, England/ALDP-20B4524/2021, England/ALDP-20B4533/2021, England/ALDP-20B4542/2021, England/ALDP-20B4551/2021, England/ALDP-20B4560/2021, England/ALDP-20B458E/2021, England/ALDP-20B45AC/2021, England/ALDP-20B45BB/2021, England/ALDP-20B45D9/2021, England/ALDP-20B45E8/2021, England/ALDP-20B45F7/2021, England/ALDP-20B4612/2021, England/ALDP-20B4621/2021, England/ALDP-20B465E/2021, England/ALDP-20B466D/2021, England/ALDP-20B468B/2021, England/ALDP-20B469A/2021, England/ALDP-20B46A9/2021, England/ALDP-20B46B8/2021, England/ALDP-20B46D6/2021, England/ALDP-20B46F4/2021, England/ALDP-20B4700/2021, England/ALDP-20B471F/2021, England/ALDP-20B475B/2021, England/ALDP-20B476A/2021, England/ALDP-20B4779/2021, England/ALDP-20B4797/2021, England/ALDP-20B47A6/2021, England/ALDP-20B47B5/2021, England/ALDP-20B47C4/2021, England/ALDP-20B47F1/2021, England/ALDP-20B4DE0/2021, England/ALDP-20B4DFF/2021, England/ALDP-20B4E0B/2021, England/ALDP-20B4E1A/2021, England/ALDP-20B4E38/2021, England/ALDP-20B4E47/2021, England/ALDP-20B4E56/2021, England/ALDP-20B4E65/2021, England/ALDP-20B4E83/2021, England/ALDP-20B4E92/2021, England/ALDP-20B4EA1/2021, England/ALDP-20B4EB0/2021, England/ALDP-20B4ECF/2021, England/ALDP-20B4EDE/2021, England/ALDP-20B4EED/2021, England/ALDP-20B4EFC/2021, England/ALDP-20B4F08/2021, England/ALDP-20B4F17/2021, England/ALDP-20B4F26/2021, England/ALDP-20B4F35/2021, England/ALDP-20B4F44/2021, England/ALDP-20B4F53/2021, England/ALDP-20B4F62/2021, England/ALDP-20B4F80/2021, England/ALDP-20B4F9F/2021, England/ALDP-20B4FAE/2021, England/ALDP-20B4FBD/2021, England/ALDP-20B4FCC/2021, England/ALDP-20B4FDB/2021, England/ALDP-20B4FEA/2021, England/ALDP-20B4FF9/2021, England/ALDP-20B5004/2021, England/ALDP-20B5013/2021, England/ALDP-20B5022/2021, England/ALDP-20B5031/2021, England/ALDP-20B5040/2021, England/ALDP-20B505F/2021, England/ALDP-20B506E/2021, England/ALDP-20B509B/2021, England/ALDP-20B50AA/2021, England/ALDP-20B50B9/2021, England/ALDP-20B50C8/2021, England/ALDP-20B50D7/2021, England/ALDP-20B50E6/2021, England/ALDP-20B50F5/2021, England/ALDP-20B5101/2021, England/ALDP-20B5110/2021, England/ALDP-20B512F/2021, England/ALDP-20B513E/2021, England/ALDP-20B514D/2021, England/ALDP-20B515C/2021, England/ALDP-20B516B/2021, England/ALDP-20B517A/2021, England/ALDP-20B5189/2021, England/ALDP-20B5198/2021, England/ALDP-20B51A7/2021, England/ALDP-20B51B6/2021, England/ALDP-20B51C5/2021, England/ALDP-20B51D4/2021, England/ALDP-20B51E3/2021, England/ALDP-20B51F2/2021, England/ALDP-20B521D/2021, England/ALDP-20B522C/2021, England/ALDP-20B523B/2021, England/ALDP-20B524A/2021, England/ALDP-20B5259/2021, England/ALDP-20B5268/2021, England/ALDP-20B5277/2021, England/ALDP-20B5286/2021, England/ALDP-20B5295/2021, England/ALDP-20B52A4/2021, England/ALDP-20B52B3/2021, England/ALDP-20B52C2/2021, England/ALDP-20B52D1/2021, England/ALDP-20B530B/2021, England/ALDP-20B531A/2021, England/ALDP-20B5329/2021, England/ALDP-20B5338/2021, England/ALDP-20B5347/2021, England/ALDP-20B5356/2021, England/ALDP-20B5374/2021, England/ALDP-20B5383/2021, England/ALDP-20B5392/2021, England/ALDP-20B53A1/2021, England/ALDP-20B53B0/2021, England/ALDP-20B59AF/2021, England/ALDP-20B59BE/2021, England/ALDP-20B59CD/2021, England/ALDP-20B59DC/2021, England/ALDP-20B59EB/2021, England/ALDP-20B59FA/2021, England/ALDP-20B5A06/2021, England/ALDP-20B5A15/2021, England/ALDP-20B5A24/2021, England/ALDP-20B5A33/2021, England/ALDP-20B5A42/2021, England/ALDP-20B5A51/2021, England/ALDP-20B5A60/2021, England/ALDP-20B5A7F/2021, England/ALDP-20B5A8E/2021, England/ALDP-20B5A9D/2021, England/ALDP-20B5AAC/2021, England/ALDP-20B5ACA/2021, England/ALDP-20B5AD9/2021, England/ALDP-20B5AE8/2021, England/ALDP-20B5AF7/2021, England/ALDP-20B5B03/2021, England/ALDP-20B5B12/2021, England/ALDP-20B5B21/2021, England/ALDP-20B5B30/2021, England/ALDP-20B5B4F/2021, England/ALDP-20B5B5E/2021, England/ALDP-20B5B6D/2021, England/ALDP-20B5B7C/2021, England/ALDP-20B5B8B/2021, England/ALDP-20B5BA9/2021, England/ALDP-20B5BB8/2021, England/ALDP-20B5BC7/2021, England/ALDP-20B5BD6/2021, England/ALDP-20B5BE5/2021, England/ALDP-20B5BF4/2021, England/ALDP-20B5C00/2021, England/ALDP-20B5C1F/2021, England/ALDP-20B5C2E/2021, England/ALDP-20B5C4C/2021, England/ALDP-20B5C5B/2021, England/ALDP-20B5C6A/2021, England/ALDP-20B5C79/2021, England/ALDP-20B5C88/2021, England/ALDP-20B5C97/2021, England/ALDP-20B5CA6/2021, England/ALDP-20B5CB5/2021, England/ALDP-20B5CC4/2021, England/ALDP-20B5CD3/2021, England/ALDP-20B5CE2/2021, England/ALDP-20B5CF1/2021, England/ALDP-20B5D0D/2021, England/ALDP-20B5D1C/2021, England/ALDP-20B5D2B/2021, England/ALDP-20B5D3A/2021, England/ALDP-20B5D49/2021, England/ALDP-20B5D58/2021, England/ALDP-20B5D67/2021, England/ALDP-20B5D76/2021, England/ALDP-20B5D85/2021, England/ALDP-20B5D94/2021, England/ALDP-20B5DA3/2021, England/ALDP-20B5DB2/2021, England/ALDP-20B5DC1/2021, England/ALDP-20B5DD0/2021, England/ALDP-20B5DEF/2021, England/ALDP-20B5DFE/2021, England/ALDP-20B5E0A/2021, England/ALDP-20B5E19/2021, England/ALDP-20B5E28/2021, England/ALDP-20B5E37/2021, England/ALDP-20B5E46/2021, England/ALDP-20B5E55/2021, England/ALDP-20B5E73/2021, England/ALDP-20B5E82/2021, England/ALDP-20B5E91/2021, England/ALDP-20B5EA0/2021, England/ALDP-20B5EBF/2021, England/ALDP-20B5ECE/2021, England/ALDP-20B5EDD/2021, England/ALDP-20B5EEC/2021, England/ALDP-20B5EFB/2021, England/ALDP-20B5F07/2021, England/ALDP-20B5F16/2021, England/ALDP-20B5F25/2021, England/ALDP-20B5F34/2021, England/ALDP-20B5F43/2021, England/ALDP-20B5F52/2021, England/ALDP-20B5F61/2021, England/ALDP-20B5F70/2021, England/ALDP-20BE0DE/2021, England/ALDP-20BE0ED/2021, England/ALDP-20BE0FC/2021, England/ALDP-20BE108/2021, England/ALDP-20BE117/2021, England/ALDP-20BE126/2021, England/ALDP-20BE135/2021, England/ALDP-20BE144/2021, England/ALDP-20BE153/2021, England/ALDP-20BE162/2021, England/ALDP-20BE180/2021, England/ALDP-20BE19F/2021, England/ALDP-20BE1AE/2021, England/ALDP-20BE1BD/2021, England/ALDP-20BE1CC/2021, England/ALDP-20BE1DB/2021, England/ALDP-20BE1EA/2021, England/ALDP-20BE1F9/2021, England/ALDP-20BE232/2021, England/ALDP-20BE241/2021, England/ALDP-20BE26F/2021, England/ALDP-20BE28D/2021, England/ALDP-20BE29C/2021, England/ALDP-20BE2C9/2021, England/ALDP-20BE2D8/2021, England/ALDP-20BE2E7/2021, England/ALDP-20BE2F6/2021, England/ALDP-20BE302/2021, England/ALDP-20BE311/2021, England/ALDP-20BE320/2021, England/ALDP-20BE33F/2021, England/ALDP-20BE34E/2021, England/ALDP-20BE35D/2021, England/ALDP-20BE36C/2021, England/ALDP-20BE37B/2021, England/ALDP-20BE38A/2021, England/ALDP-20BE399/2021, England/ALDP-20BE3A8/2021, England/ALDP-20BE3B7/2021, England/ALDP-20BE3C6/2021, England/ALDP-20BE3D5/2021, England/ALDP-20BE3E4/2021, England/ALDP-20BE3F3/2021, England/ALDP-20BE40F/2021, England/ALDP-20BE41E/2021, England/ALDP-20BE42D/2021, England/ALDP-20BE45A/2021, England/ALDP-20BE478/2021, England/ALDP-20BE487/2021, England/ALDP-20BE496/2021, England/ALDP-20BE4A5/2021, England/ALDP-20BE4B4/2021, England/ALDP-20BE4C3/2021, England/ALDP-20BE4D2/2021, England/ALDP-20BE4E1/2021, England/ALDP-20BE4F0/2021, England/ALDP-20BE50C/2021, England/ALDP-20BE51B/2021, England/ALDP-20BE52A/2021, England/ALDP-20BE539/2021, England/ALDP-20BE548/2021, England/ALDP-20BE557/2021, England/ALDP-20BE566/2021, England/ALDP-20BE575/2021, England/ALDP-20BE584/2021, England/ALDP-20BE593/2021, England/ALDP-20BE5B1/2021, England/ALDP-20BE5C0/2021, England/ALDP-20BE5DF/2021, England/ALDP-20BE5EE/2021, England/ALDP-20BE5FD/2021, England/ALDP-20BE609/2021, England/ALDP-20BE618/2021, England/ALDP-20BE627/2021, England/ALDP-20BE636/2021, England/ALDP-20BE645/2021, England/ALDP-20BE654/2021, England/ALDP-20BE663/2021, England/ALDP-20BE672/2021, England/ALDP-20BE681/2021, England/ALDP-20BE690/2021, England/ALDP-20BF26E/2021, England/ALDP-20BF27D/2021, England/ALDP-20BF28C/2021, England/ALDP-20BF29B/2021, England/ALDP-20BF2AA/2021, England/ALDP-20BF2B9/2021, England/ALDP-20BF2C8/2021, England/ALDP-20BF2D7/2021, England/ALDP-20BF2E6/2021, England/ALDP-20BF2F5/2021, England/ALDP-20BF301/2021, England/ALDP-20BF310/2021, England/ALDP-20BF32F/2021, England/ALDP-20BF33E/2021, England/ALDP-20BF34D/2021, England/ALDP-20BF35C/2021, England/ALDP-20BF36B/2021, England/ALDP-20BF37A/2021, England/ALDP-20BF389/2021, England/ALDP-20BF398/2021, England/ALDP-20BF3A7/2021, England/ALDP-20BF3B6/2021, England/ALDP-20BF3C5/2021, England/ALDP-20BF3D4/2021, England/ALDP-20BF3E3/2021, England/ALDP-20BF3F2/2021, England/ALDP-20BF40E/2021, England/ALDP-20BF41D/2021, England/ALDP-20BF42C/2021, England/ALDP-20BF43B/2021, England/ALDP-20BF44A/2021, England/ALDP-20BF468/2021, England/ALDP-20BF477/2021, England/ALDP-20BF486/2021, England/ALDP-20BF495/2021, England/ALDP-20BF4A4/2021, England/ALDP-20BF4B3/2021, England/ALDP-20BF4C2/2021, England/ALDP-20BF4D1/2021, England/ALDP-20BF4E0/2021, England/ALDP-20BF4FF/2021, England/ALDP-20BF50B/2021, England/ALDP-20BF51A/2021, England/ALDP-20BF529/2021, England/ALDP-20BF538/2021, England/ALDP-20BF547/2021, England/ALDP-20BF556/2021, England/ALDP-20BF565/2021, England/ALDP-20BF574/2021, England/ALDP-20BF583/2021, England/ALDP-20BF592/2021, England/ALDP-20BF5A1/2021, England/ALDP-20BF5B0/2021, England/ALDP-20BF5CF/2021, England/ALDP-20BF5DE/2021, England/ALDP-20BF5ED/2021, England/ALDP-20BF5FC/2021, England/ALDP-20BF608/2021, England/ALDP-20BF617/2021, England/ALDP-20BF626/2021, England/ALDP-20BF635/2021, England/ALDP-20BF644/2021, England/ALDP-20BF653/2021, England/ALDP-20BF671/2021, England/ALDP-20BF680/2021, England/ALDP-20BF69F/2021, England/ALDP-20BF6AE/2021, England/ALDP-20BF6BD/2021, England/ALDP-20BF6CC/2021, England/ALDP-20BF6DB/2021, England/ALDP-20BF6EA/2021, England/ALDP-20BF6F9/2021, England/ALDP-20BF705/2021, England/ALDP-20BF714/2021, England/ALDP-20BF723/2021, England/ALDP-20BF732/2021, England/ALDP-20BF741/2021, England/ALDP-20BF750/2021, England/ALDP-20BF76F/2021, England/ALDP-20BF78D/2021, England/ALDP-20BF79C/2021, England/ALDP-20BF7AB/2021, England/ALDP-20BF7BA/2021, England/ALDP-20BF7C9/2021, England/ALDP-20BF7D8/2021, England/ALDP-20BF7E7/2021, England/ALDP-20BF7F6/2021, England/ALDP-20BF802/2021, England/ALDP-20BF811/2021, England/ALDP-20BF820/2021, England/ALDP-20BF83F/2021, England/ALDP-20C15AC/2021, England/ALDP-20C15BB/2021, England/ALDP-20C15CA/2021, England/ALDP-20C15D9/2021, England/ALDP-20C15E8/2021, England/ALDP-20C15F7/2021, England/ALDP-20C1603/2021, England/ALDP-20C1612/2021, England/ALDP-20C1621/2021, England/ALDP-20C1630/2021, England/ALDP-20C164F/2021, England/ALDP-20C165E/2021, England/ALDP-20C166D/2021, England/ALDP-20C167C/2021, England/ALDP-20C168B/2021, England/ALDP-20C169A/2021, England/ALDP-20C16A9/2021, England/ALDP-20C16B8/2021, England/ALDP-20C16C7/2021, England/ALDP-20C16D6/2021, England/ALDP-20C16E5/2021, England/ALDP-20C16F4/2021, England/ALDP-20C1700/2021, England/ALDP-20C171F/2021, England/ALDP-20C172E/2021, England/ALDP-20C173D/2021, England/ALDP-20C175B/2021, England/ALDP-20C176A/2021, England/ALDP-20C1779/2021, England/ALDP-20C1788/2021, England/ALDP-20C1797/2021, England/ALDP-20C17A6/2021, England/ALDP-20C17B5/2021, England/ALDP-20C17C4/2021, England/ALDP-20C17D3/2021, England/ALDP-20C17E2/2021, England/ALDP-20C17F1/2021, England/ALDP-20C180D/2021, England/ALDP-20C181C/2021, England/ALDP-20C182B/2021, England/ALDP-20C183A/2021, England/ALDP-20C1849/2021, England/ALDP-20C1858/2021, England/ALDP-20C1867/2021, England/ALDP-20C1876/2021, England/ALDP-20C1885/2021, England/ALDP-20C1894/2021, England/ALDP-20C18A3/2021, England/ALDP-20C18B2/2021, England/ALDP-20C18C1/2021, England/ALDP-20C18D0/2021, England/ALDP-20C18EF/2021, England/ALDP-20C18FE/2021, England/ALDP-20C190A/2021, England/ALDP-20C1919/2021, England/ALDP-20C1928/2021, England/ALDP-20C1937/2021, England/ALDP-20C1946/2021, England/ALDP-20C1955/2021, England/ALDP-20C1964/2021, England/ALDP-20C1973/2021, England/ALDP-20C1982/2021, England/ALDP-20C1991/2021, England/ALDP-20C19A0/2021, England/ALDP-20C19BF/2021, England/ALDP-20C19CE/2021, England/ALDP-20C19DD/2021, England/ALDP-20C19EC/2021, England/ALDP-20C19FB/2021, England/ALDP-20C1A07/2021, England/ALDP-20C1A16/2021, England/ALDP-20C1A25/2021, England/ALDP-20C1A34/2021, England/ALDP-20C1A43/2021, England/ALDP-20C1A61/2021, England/ALDP-20C1A70/2021, England/ALDP-20C1A9E/2021, England/ALDP-20C1AAD/2021, England/ALDP-20C1ABC/2021, England/ALDP-20C1ACB/2021, England/ALDP-20C1ADA/2021, England/ALDP-20C1AE9/2021, England/ALDP-20C1AF8/2021, England/ALDP-20C1B04/2021, England/ALDP-20C1B13/2021, England/ALDP-20C1B22/2021, England/ALDP-20C1B31/2021, England/ALDP-20C1B40/2021, England/ALDP-20C1B5F/2021, England/ALDP-20C1B6E/2021, England/ALDP-20C1B7D/2021, England/ALDP-20C330A/2021, England/ALDP-20C3328/2021, England/ALDP-20C3337/2021, England/ALDP-20C3346/2021, England/ALDP-20C3355/2021, England/ALDP-20C3364/2021, England/ALDP-20C3373/2021, England/ALDP-20C3382/2021, England/ALDP-20C3391/2021, England/ALDP-20C33A0/2021, England/ALDP-20C33BF/2021, England/ALDP-20C33CE/2021, England/ALDP-20C33DD/2021, England/ALDP-20C33EC/2021, England/ALDP-20C33FB/2021, England/ALDP-20C3407/2021, England/ALDP-20C3416/2021, England/ALDP-20C3425/2021, England/ALDP-20C3434/2021, England/ALDP-20C3443/2021, England/ALDP-20C3452/2021, England/ALDP-20C3461/2021, England/ALDP-20C3470/2021, England/ALDP-20C348F/2021, England/ALDP-20C349E/2021, England/ALDP-20C34AD/2021, England/ALDP-20C34BC/2021, England/ALDP-20C34CB/2021, England/ALDP-20C34E9/2021, England/ALDP-20C34F8/2021, England/ALDP-20C3504/2021, England/ALDP-20C3513/2021, England/ALDP-20C3522/2021, England/ALDP-20C3531/2021, England/ALDP-20C3540/2021, England/ALDP-20C355F/2021, England/ALDP-20C356E/2021, England/ALDP-20C357D/2021, England/ALDP-20C358C/2021, England/ALDP-20C359B/2021, England/ALDP-20C35AA/2021, England/ALDP-20C35B9/2021, England/ALDP-20C35C8/2021, England/ALDP-20C35D7/2021, England/ALDP-20C35E6/2021, England/ALDP-20C35F5/2021, England/ALDP-20C3601/2021, England/ALDP-20C3610/2021, England/ALDP-20C362F/2021, England/ALDP-20C363E/2021, England/ALDP-20C364D/2021, England/ALDP-20C365C/2021, England/ALDP-20C366B/2021, England/ALDP-20C367A/2021, England/ALDP-20C3698/2021, England/ALDP-20C36A7/2021, England/ALDP-20C36B6/2021, England/ALDP-20C36C5/2021, England/ALDP-20C36D4/2021, England/ALDP-20C36E3/2021, England/ALDP-20C36F2/2021, England/ALDP-20C370E/2021, England/ALDP-20C371D/2021, England/ALDP-20C372C/2021, England/ALDP-20C373B/2021, England/ALDP-20C374A/2021, England/ALDP-20C3768/2021, England/ALDP-20C3777/2021, England/ALDP-20C3786/2021, England/ALDP-20C3795/2021, England/ALDP-20C37C2/2021, England/ALDP-20C37E0/2021, England/ALDP-20C37FF/2021, England/ALDP-20C380B/2021, England/ALDP-20C381A/2021, England/ALDP-20C3829/2021, England/ALDP-20C3838/2021, England/ALDP-20C3856/2021, England/ALDP-20C3865/2021, England/ALDP-20C3874/2021, England/ALDP-20C3883/2021, England/ALDP-20C3892/2021, England/ALDP-20C38A1/2021, England/ALDP-20C38B0/2021, England/ALDP-20C38CF/2021, England/ALDP-20C38DE/2021, England/ALDP-20C506B/2021, England/ALDP-20C507A/2021, England/ALDP-20C5089/2021, England/ALDP-20C50A7/2021, England/ALDP-20C50B6/2021, England/ALDP-20C50C5/2021, England/ALDP-20C50D4/2021, England/ALDP-20C50E3/2021, England/ALDP-20C50F2/2021, England/ALDP-20C510E/2021, England/ALDP-20C511D/2021, England/ALDP-20C512C/2021, England/ALDP-20C513B/2021, England/ALDP-20C514A/2021, England/ALDP-20C5159/2021, England/ALDP-20C5168/2021, England/ALDP-20C5177/2021, England/ALDP-20C5186/2021, England/ALDP-20C5195/2021, England/ALDP-20C51A4/2021, England/ALDP-20C51B3/2021, England/ALDP-20C51C2/2021, England/ALDP-20C51D1/2021, England/ALDP-20C51E0/2021, England/ALDP-20C51FF/2021, England/ALDP-20C520B/2021, England/ALDP-20C521A/2021, England/ALDP-20C5229/2021, England/ALDP-20C5238/2021, England/ALDP-20C5247/2021, England/ALDP-20C5256/2021, England/ALDP-20C5265/2021, England/ALDP-20C5274/2021, England/ALDP-20C5283/2021, England/ALDP-20C5292/2021, England/ALDP-20C52A1/2021, England/ALDP-20C52CF/2021, England/ALDP-20C52DE/2021, England/ALDP-20C52ED/2021, England/ALDP-20C52FC/2021, England/ALDP-20C5308/2021, England/ALDP-20C5317/2021, England/ALDP-20C5326/2021, England/ALDP-20C5335/2021, England/ALDP-20C5344/2021, England/ALDP-20C5353/2021, England/ALDP-20C5362/2021, England/ALDP-20C5371/2021, England/ALDP-20C5380/2021, England/ALDP-20C53AE/2021, England/ALDP-20C53BD/2021, England/ALDP-20C53CC/2021, England/ALDP-20C53DB/2021, England/ALDP-20C53EA/2021, England/ALDP-20C53F9/2021, England/ALDP-20C5405/2021, England/ALDP-20C5414/2021, England/ALDP-20C5423/2021, England/ALDP-20C5432/2021, England/ALDP-20C5441/2021, England/ALDP-20C5450/2021, England/ALDP-20C546F/2021, England/ALDP-20C547E/2021, England/ALDP-20C548D/2021, England/ALDP-20C549C/2021, England/ALDP-20C54AB/2021, England/ALDP-20C54BA/2021, England/ALDP-20C54C9/2021, England/ALDP-20C54D8/2021, England/ALDP-20C54E7/2021, England/ALDP-20C54F6/2021, England/ALDP-20C5502/2021, England/ALDP-20C5511/2021, England/ALDP-20C5520/2021, England/ALDP-20C554E/2021, England/ALDP-20C555D/2021, England/ALDP-20C556C/2021, England/ALDP-20C557B/2021, England/ALDP-20C558A/2021, England/ALDP-20C5599/2021, England/ALDP-20C55A8/2021, England/ALDP-20C55C6/2021, England/ALDP-20C55D5/2021, England/ALDP-20C55E4/2021, England/ALDP-20C55F3/2021, England/ALDP-20C560F/2021, England/ALDP-20C561E/2021, England/ALDP-20C562D/2021, England/ALDP-20C563C/2021, England/ALDP-20C620A/2021, England/ALDP-20C6219/2021, England/ALDP-20C6237/2021, England/ALDP-20C6246/2021, England/ALDP-20C6255/2021, England/ALDP-20C6264/2021, England/ALDP-20C6273/2021, England/ALDP-20C6282/2021, England/ALDP-20C6291/2021, England/ALDP-20C62A0/2021, England/ALDP-20C62CE/2021, England/ALDP-20C62DD/2021, England/ALDP-20C62EC/2021, England/ALDP-20C62FB/2021, England/ALDP-20C6307/2021, England/ALDP-20C6316/2021, England/ALDP-20C6325/2021, England/ALDP-20C6334/2021, England/ALDP-20C6343/2021, England/ALDP-20C6352/2021, England/ALDP-20C6361/2021, England/ALDP-20C638F/2021, England/ALDP-20C639E/2021, England/ALDP-20C63AD/2021, England/ALDP-20C63BC/2021, England/ALDP-20C63CB/2021, England/ALDP-20C63DA/2021, England/ALDP-20C63E9/2021, England/ALDP-20C63F8/2021, England/ALDP-20C6404/2021, England/ALDP-20C6413/2021, England/ALDP-20C6422/2021, England/ALDP-20C6431/2021, England/ALDP-20C6440/2021, England/ALDP-20C646E/2021, England/ALDP-20C647D/2021, England/ALDP-20C648C/2021, England/ALDP-20C649B/2021, England/ALDP-20C64AA/2021, England/ALDP-20C64C8/2021, England/ALDP-20C64D7/2021, England/ALDP-20C64E6/2021, England/ALDP-20C64F5/2021, England/ALDP-20C6501/2021, England/ALDP-20C6510/2021, England/ALDP-20C652F/2021, England/ALDP-20C654D/2021, England/ALDP-20C655C/2021, England/ALDP-20C656B/2021, England/ALDP-20C6598/2021, England/ALDP-20C65A7/2021, England/ALDP-20C65B6/2021, England/ALDP-20C65C5/2021, England/ALDP-20C65D4/2021, England/ALDP-20C65E3/2021, England/ALDP-20C65F2/2021, England/ALDP-20C660E/2021, England/ALDP-20C661D/2021, England/ALDP-20C662C/2021, England/ALDP-20C663B/2021, England/ALDP-20C664A/2021, England/ALDP-20C6659/2021, England/ALDP-20C6668/2021, England/ALDP-20C6677/2021, England/ALDP-20C6695/2021, England/ALDP-20C66A4/2021, England/ALDP-20C66B3/2021, England/ALDP-20C66C2/2021, England/ALDP-20C66D1/2021, England/ALDP-20C66E0/2021, England/ALDP-20C66FF/2021, England/ALDP-20C671A/2021, England/ALDP-20C6729/2021, England/ALDP-20C6738/2021, England/ALDP-20C6747/2021, England/ALDP-20C6756/2021, England/ALDP-20C6765/2021, England/ALDP-20C6774/2021, England/ALDP-20C6783/2021, England/ALDP-20C67A1/2021, England/ALDP-20C67B0/2021, England/ALDP-20C67CF/2021, England/ALDP-20C67DE/2021, England/ALDP-20C798C/2021, England/ALDP-20C799B/2021, England/ALDP-20C79AA/2021, England/ALDP-20C79C8/2021, England/ALDP-20C79D7/2021, England/ALDP-20C79E6/2021, England/ALDP-20C7A01/2021, England/ALDP-20C7A10/2021, England/ALDP-20C7A2F/2021, England/ALDP-20C7A3E/2021, England/ALDP-20C7A5C/2021, England/ALDP-20C7A7A/2021, England/ALDP-20C7A89/2021, England/ALDP-20C7A98/2021, England/ALDP-20C7AA7/2021, England/ALDP-20C7AB6/2021, England/ALDP-20C7AC5/2021, England/ALDP-20C7AD4/2021, England/ALDP-20C7AE3/2021, England/ALDP-20C7AF2/2021, England/ALDP-20C7B0E/2021, England/ALDP-20C7B1D/2021, England/ALDP-20C7B2C/2021, England/ALDP-20C7B3B/2021, England/ALDP-20C7B4A/2021, England/ALDP-20C7B59/2021, England/ALDP-20C7B68/2021, England/ALDP-20C7B77/2021, England/ALDP-20C7B86/2021, England/ALDP-20C7B95/2021, England/ALDP-20C7BB3/2021, England/ALDP-20C7BC2/2021, England/ALDP-20C7BD1/2021, England/ALDP-20C7BE0/2021, England/ALDP-20C7BFF/2021, England/ALDP-20C7C1A/2021, England/ALDP-20C7C29/2021, England/ALDP-20C7C38/2021, England/ALDP-20C7C47/2021, England/ALDP-20C7C56/2021, England/ALDP-20C7C65/2021, England/ALDP-20C7C74/2021, England/ALDP-20C7C83/2021, England/ALDP-20C7C92/2021, England/ALDP-20C7CA1/2021, England/ALDP-20C7CB0/2021, England/ALDP-20C7CCF/2021, England/ALDP-20C7CDE/2021, England/ALDP-20C7CED/2021, England/ALDP-20C7CFC/2021, England/ALDP-20C7D08/2021, England/ALDP-20C7D17/2021, England/ALDP-20C7D26/2021, England/ALDP-20C7D35/2021, England/ALDP-20C7D62/2021, England/ALDP-20C7D71/2021, England/ALDP-20C7D80/2021, England/ALDP-20C7D9F/2021, England/ALDP-20C7DAE/2021, England/ALDP-20C7DBD/2021, England/ALDP-20C7DCC/2021, England/ALDP-20C7DDB/2021, England/ALDP-20C7DEA/2021, England/ALDP-20C7DF9/2021, England/ALDP-20C7E05/2021, England/ALDP-20C7E14/2021, England/ALDP-20C7E23/2021, England/ALDP-20C7E32/2021, England/ALDP-20C7E50/2021, England/ALDP-20C7E7E/2021, England/ALDP-20C7E8D/2021, England/ALDP-20C7E9C/2021, England/ALDP-20C7EAB/2021, England/ALDP-20C7EBA/2021, England/ALDP-20C7EC9/2021, England/ALDP-20C7ED8/2021, England/ALDP-20C7EE7/2021, England/ALDP-20C7F02/2021, England/ALDP-20C7F11/2021, England/ALDP-20C7F20/2021, England/ALDP-20C7F3F/2021, England/ALDP-20C7F4E/2021, England/ALDP-20C7F5D/2021, England/ALDP-20CA2AC/2021, England/ALDP-20CA2BB/2021, England/ALDP-20CA2CA/2021, England/ALDP-20CA2D9/2021, England/ALDP-20CA2E8/2021, England/ALDP-20CA2F7/2021, England/ALDP-20CA303/2021, England/ALDP-20CA312/2021, England/ALDP-20CA321/2021, England/ALDP-20CA330/2021, England/ALDP-20CA35E/2021, England/ALDP-20CA36D/2021, England/ALDP-20CA37C/2021, England/ALDP-20CA38B/2021, England/ALDP-20CA39A/2021, England/ALDP-20CA3A9/2021, England/ALDP-20CA3B8/2021, England/ALDP-20CA3C7/2021, England/ALDP-20CA3D6/2021, England/ALDP-20CA3E5/2021, England/ALDP-20CA3F4/2021, England/ALDP-20CA400/2021, England/ALDP-20CA41F/2021, England/ALDP-20CA42E/2021, England/ALDP-20CA43D/2021, England/ALDP-20CA44C/2021, England/ALDP-20CA45B/2021, England/ALDP-20CA46A/2021, England/ALDP-20CA479/2021, England/ALDP-20CA488/2021, England/ALDP-20CA497/2021, England/ALDP-20CA4A6/2021, England/ALDP-20CA4B5/2021, England/ALDP-20CA4C4/2021, England/ALDP-20CA4E2/2021, England/ALDP-20CA4F1/2021, England/ALDP-20CA50D/2021, England/ALDP-20CA51C/2021, England/ALDP-20CA53A/2021, England/ALDP-20CA549/2021, England/ALDP-20CA558/2021, England/ALDP-20CA567/2021, England/ALDP-20CA576/2021, England/ALDP-20CA594/2021, England/ALDP-20CA5A3/2021, England/ALDP-20CA5B2/2021, England/ALDP-20CA5C1/2021, England/ALDP-20CA5D0/2021, England/ALDP-20CA5EF/2021, England/ALDP-20CA5FE/2021, England/ALDP-20CA60A/2021, England/ALDP-20CA619/2021, England/ALDP-20CA628/2021, England/ALDP-20CA637/2021, England/ALDP-20CA646/2021, England/ALDP-20CA655/2021, England/ALDP-20CA664/2021, England/ALDP-20CA673/2021, England/ALDP-20CA682/2021, England/ALDP-20CA691/2021, England/ALDP-20CA6A0/2021, England/ALDP-20CA6CE/2021, England/ALDP-20CA6DD/2021, England/ALDP-20CA6EC/2021, England/ALDP-20CA6FB/2021, England/ALDP-20CA707/2021, England/ALDP-20CA716/2021, England/ALDP-20CA725/2021, England/ALDP-20CA743/2021, England/ALDP-20CA752/2021, England/ALDP-20CA761/2021, England/ALDP-20CA770/2021, England/ALDP-20CA78F/2021, England/ALDP-20CA79E/2021, England/ALDP-20CA7AD/2021, England/ALDP-20CA7BC/2021, England/ALDP-20CA7CB/2021, England/ALDP-20CA7DA/2021, England/ALDP-20CA7E9/2021, England/ALDP-20CA7F8/2021, England/ALDP-20CA804/2021, England/ALDP-20CA822/2021, England/ALDP-20CA831/2021, England/ALDP-20CA840/2021, England/ALDP-20CA85F/2021, England/ALDP-20CA86E/2021, England/ALDP-20CA87D/2021, England/ALDP-20CACAE/2021, England/ALDP-20CACBD/2021, England/ALDP-20CACCC/2021, England/ALDP-20CACDB/2021, England/ALDP-20CACEA/2021, England/ALDP-20CAD05/2021, England/ALDP-20CAD14/2021, England/ALDP-20CAD23/2021, England/ALDP-20CAD32/2021, England/ALDP-20CAD41/2021, England/ALDP-20CAD50/2021, England/ALDP-20CAD6F/2021, England/ALDP-20CAD7E/2021, England/ALDP-20CAD8D/2021, England/ALDP-20CAD9C/2021, England/ALDP-20CADAB/2021, England/ALDP-20CADBA/2021, England/ALDP-20CADC9/2021, England/ALDP-20CADD8/2021, England/ALDP-20CADF6/2021, England/ALDP-20CAE02/2021, England/ALDP-20CAE11/2021, England/ALDP-20CAE3F/2021, England/ALDP-20CAE4E/2021, England/ALDP-20CAE5D/2021, England/ALDP-20CAE6C/2021, England/ALDP-20CAE7B/2021, England/ALDP-20CAE8A/2021, England/ALDP-20CAE99/2021, England/ALDP-20CAEA8/2021, England/ALDP-20CAEB7/2021, England/ALDP-20CAEC6/2021, England/ALDP-20CAED5/2021, England/ALDP-20CAEE4/2021, England/ALDP-20CAEF3/2021, England/ALDP-20CAF0F/2021, England/ALDP-20CAF1E/2021, England/ALDP-20CAF2D/2021, England/ALDP-20CAF3C/2021, England/ALDP-20CAF4B/2021, England/ALDP-20CAF5A/2021, England/ALDP-20CAF69/2021, England/ALDP-20CAF78/2021, England/ALDP-20CAF87/2021, England/ALDP-20CAF96/2021, England/ALDP-20CAFA5/2021, England/ALDP-20CAFB4/2021, England/ALDP-20CAFC3/2021, England/ALDP-20CAFD2/2021, England/ALDP-20CAFE1/2021, England/ALDP-20CAFF0/2021, England/ALDP-20CB00B/2021, England/ALDP-20CB01A/2021, England/ALDP-20CB029/2021, England/ALDP-20CB038/2021, England/ALDP-20CB047/2021, England/ALDP-20CB056/2021, England/ALDP-20CB065/2021, England/ALDP-20CB074/2021, England/ALDP-20CB083/2021, England/ALDP-20CB092/2021, England/ALDP-20CB0A1/2021, England/ALDP-20CB0B0/2021, England/ALDP-20CB0CF/2021, England/ALDP-20CB0DE/2021, England/ALDP-20CB0ED/2021, England/ALDP-20CB117/2021, England/ALDP-20CB135/2021, England/ALDP-20CB144/2021, England/ALDP-20CB153/2021, England/ALDP-20CB162/2021, England/ALDP-20CB171/2021, England/ALDP-20CB180/2021, England/ALDP-20CB19F/2021, England/ALDP-20CB1AE/2021, England/ALDP-20CB1BD/2021, England/ALDP-20CB1DB/2021, England/ALDP-20CB1EA/2021, England/ALDP-20CB205/2021, England/ALDP-20CB214/2021, England/ALDP-20CB223/2021, England/ALDP-20CB232/2021, England/ALDP-20CB241/2021, England/ALDP-20CB250/2021, England/ALDP-20CB26F/2021, England/ALDP-20CB27E/2021, England/ALDP-20CB28D/2021, England/ALDP-20CB29C/2021, England/ALDP-20CB2AB/2021, England/ALDP-20CB2BA/2021, England/ALDP-20CB2C9/2021, England/ALDP-20CB2D8/2021, England/ALDP-20CB2E7/2021, England/ALDP-20CB2F6/2021, England/ALDP-20CB302/2021, England/ALDP-20CB311/2021, England/ALDP-20CB320/2021, England/ALDP-20CB33F/2021, England/ALDP-20CB34E/2021, England/ALDP-20CB36C/2021, England/ALDP-20CB37B/2021, England/ALDP-20CB38A/2021, England/ALDP-20CB399/2021, England/ALDP-20CB3A8/2021, England/ALDP-20CB3B7/2021, England/ALDP-20CB3C6/2021, England/ALDP-20CB3D5/2021, England/ALDP-20CB3E4/2021, England/ALDP-20CB3F3/2021, England/ALDP-20CB40F/2021, England/ALDP-20CB41E/2021, England/ALDP-20CB42D/2021, England/ALDP-20CB43C/2021, England/ALDP-20CCBCD/2021, England/ALDP-20CCBDC/2021, England/ALDP-20CCBEB/2021, England/ALDP-20CCBFA/2021, England/ALDP-20CCC06/2021, England/ALDP-20CCC24/2021, England/ALDP-20CCC33/2021, England/ALDP-20CCC42/2021, England/ALDP-20CCC51/2021, England/ALDP-20CCC60/2021, England/ALDP-20CCC7F/2021, England/ALDP-20CCC8E/2021, England/ALDP-20CCC9D/2021, England/ALDP-20CCCAC/2021, England/ALDP-20CCCBB/2021, England/ALDP-20CCCCA/2021, England/ALDP-20CCCD9/2021, England/ALDP-20CCCE8/2021, England/ALDP-20CCCF7/2021, England/ALDP-20CCD03/2021, England/ALDP-20CCD12/2021, England/ALDP-20CCD21/2021, England/ALDP-20CCD30/2021, England/ALDP-20CCD4F/2021, England/ALDP-20CCD6D/2021, England/ALDP-20CCD7C/2021, England/ALDP-20CCD8B/2021, England/ALDP-20CCD9A/2021, England/ALDP-20CCDA9/2021, England/ALDP-20CCDB8/2021, England/ALDP-20CCDD6/2021, England/ALDP-20CCDE5/2021, England/ALDP-20CCDF4/2021, England/ALDP-20CCE00/2021, England/ALDP-20CCE1F/2021, England/ALDP-20CCE2E/2021, England/ALDP-20CCE3D/2021, England/ALDP-20CCE4C/2021, England/ALDP-20CCE5B/2021, England/ALDP-20CCE6A/2021, England/ALDP-20CCE79/2021, England/ALDP-20CCE88/2021, England/ALDP-20CCE97/2021, England/ALDP-20CCEA6/2021, England/ALDP-20CCEB5/2021, England/ALDP-20CCEC4/2021, England/ALDP-20CCEE2/2021, England/ALDP-20CCF0D/2021, England/ALDP-20CCF1C/2021, England/ALDP-20CCF2B/2021, England/ALDP-20CCF3A/2021, England/ALDP-20CCF49/2021, England/ALDP-20CCF58/2021, England/ALDP-20CCF67/2021, England/ALDP-20CCF76/2021, England/ALDP-20CCF85/2021, England/ALDP-20CCF94/2021, England/ALDP-20CCFA3/2021, England/ALDP-20CCFB2/2021, England/ALDP-20CCFD0/2021, England/ALDP-20CCFEF/2021, England/ALDP-20CCFFE/2021, England/ALDP-20CD009/2021, England/ALDP-20CD018/2021, England/ALDP-20CD027/2021, England/ALDP-20CD036/2021, England/ALDP-20CD045/2021, England/ALDP-20CD063/2021, England/ALDP-20CD072/2021, England/ALDP-20CD081/2021, England/ALDP-20CD090/2021, England/ALDP-20CD0AF/2021, England/ALDP-20CD0BE/2021, England/ALDP-20CD0CD/2021, England/ALDP-20CD0DC/2021, England/ALDP-20CD0EB/2021, England/ALDP-20CD0FA/2021, England/ALDP-20CD106/2021, England/ALDP-20CD115/2021, England/ALDP-20CD124/2021, England/ALDP-20CD133/2021, England/ALDP-20CD142/2021, England/ALDP-20CD160/2021, England/ALDP-20CD17F/2021, England/ALDP-20CD18E/2021, England/ALDP-20CD19D/2021, England/ALDP-20CD1AC/2021, England/ALDP-20CD1BB/2021, England/ALDP-20CD1CA/2021, England/ALDP-20CD1D9/2021, England/ALDP-20CD1E8/2021, England/ALDP-20CD1F7/2021, England/ALDP-20CD203/2021, England/ALDP-20CD212/2021, England/ALDP-20CD221/2021, England/ALDP-20CD25E/2021, England/ALDP-20CD26D/2021, England/ALDP-20CD27C/2021, England/ALDP-20CD29A/2021, England/ALDP-20CD2A9/2021, England/ALDP-20CD2B8/2021, England/ALDP-20CD2C7/2021, England/ALDP-20CD2D6/2021, England/ALDP-20CD2E5/2021, England/ALDP-20CD2F4/2021, England/ALDP-20CD300/2021, England/ALDP-20CD31F/2021, England/ALDP-20CD32E/2021, England/ALDP-20CD34C/2021, England/ALDP-20CD35B/2021, England/ALDP-20CD36A/2021, England/ALDP-20CD379/2021, England/ALDP-20CD388/2021, England/ALDP-20CD397/2021, England/ALDP-20CD3A6/2021, England/ALDP-20CD3B5/2021, England/ALDP-20CD3C4/2021, England/ALDP-20CD3D3/2021, England/ALDP-20CD3E2/2021, England/ALDP-20CD3F1/2021, England/ALDP-20CD41C/2021, England/ALDP-20CD42B/2021, England/ALDP-20CD43A/2021, England/ALDP-20CD449/2021, England/ALDP-20CD458/2021, England/ALDP-20CD467/2021, England/ALDP-20CD476/2021, England/ALDP-20CD485/2021, England/ALDP-20CD494/2021, England/ALDP-20CD4B2/2021, England/ALDP-20CD4C1/2021, England/ALDP-20CD4D0/2021, England/ALDP-20CD4EF/2021, England/ALDP-20CD4FE/2021, England/ALDP-20CD50A/2021, England/ALDP-20CD519/2021, England/ALDP-20CD528/2021, England/ALDP-20CD537/2021, England/ALDP-20CD546/2021, England/ALDP-20CD564/2021, England/ALDP-20CD573/2021, England/ALDP-20CD582/2021, England/ALDP-20CD591/2021, England/ALDP-20CD5A0/2021, England/ALDP-20CD5BF/2021, England/ALDP-20CD5CE/2021, England/ALDP-20CD5DD/2021, England/ALDP-20CD5FB/2021, England/ALDP-20CD607/2021, England/ALDP-20CD616/2021, England/ALDP-20CD625/2021, England/ALDP-20CD634/2021, England/ALDP-20CD643/2021, England/ALDP-20CD652/2021, England/ALDP-20CD661/2021, England/ALDP-20CD670/2021, England/ALDP-20CD68F/2021, England/ALDP-20CD69E/2021, England/ALDP-20CD6AD/2021, England/ALDP-20CD6BC/2021, England/ALDP-20CD6CB/2021, England/ALDP-20CD6DA/2021, England/ALDP-20CD6E9/2021, England/ALDP-20CD6F8/2021, England/ALDP-20CD704/2021, England/ALDP-20CD722/2021, England/ALDP-20CD731/2021, England/ALDP-20CD740/2021, England/ALDP-20CD75F/2021, England/ALDP-20CD76E/2021, England/ALDP-20CD77D/2021, England/ALDP-20CEF0B/2021, England/ALDP-20CEF1A/2021, England/ALDP-20CEF29/2021, England/ALDP-20CEF38/2021, England/ALDP-20CEF47/2021, England/ALDP-20CEF56/2021, England/ALDP-20CEF65/2021, England/ALDP-20CEF74/2021, England/ALDP-20CEF83/2021, England/ALDP-20CEF92/2021, England/ALDP-20CEFA1/2021, England/ALDP-20CEFB0/2021, England/ALDP-20CEFCF/2021, England/ALDP-20CEFDE/2021, England/ALDP-20CEFED/2021, England/ALDP-20CEFFC/2021, England/ALDP-20CF007/2021, England/ALDP-20CF016/2021, England/ALDP-20CF025/2021, England/ALDP-20CF034/2021, England/ALDP-20CF043/2021, England/ALDP-20CF052/2021, England/ALDP-20CF061/2021, England/ALDP-20CF070/2021, England/ALDP-20CF08F/2021, England/ALDP-20CF09E/2021, England/ALDP-20CF0AD/2021, England/ALDP-20CF0BC/2021, England/ALDP-20CF0CB/2021, England/ALDP-20CF0DA/2021, England/ALDP-20CF0E9/2021, England/ALDP-20CF0F8/2021, England/ALDP-20CF104/2021, England/ALDP-20CF122/2021, England/ALDP-20CF140/2021, England/ALDP-20CF16E/2021, England/ALDP-20CF17D/2021, England/ALDP-20CF18C/2021, England/ALDP-20CF19B/2021, England/ALDP-20CF1AA/2021, England/ALDP-20CF1B9/2021, England/ALDP-20CF1C8/2021, England/ALDP-20CF1E6/2021, England/ALDP-20CF1F5/2021, England/ALDP-20CF201/2021, England/ALDP-20CF210/2021, England/ALDP-20CF22F/2021, England/ALDP-20CF23E/2021, England/ALDP-20CF24D/2021, England/ALDP-20CF25C/2021, England/ALDP-20CF26B/2021, England/ALDP-20CF27A/2021, England/ALDP-20CF298/2021, England/ALDP-20CF2B6/2021, England/ALDP-20CF2D4/2021, England/ALDP-20CF2E3/2021, England/ALDP-20CF2F2/2021, England/ALDP-20CF30E/2021, England/ALDP-20CF31D/2021, England/ALDP-20CF32C/2021, England/ALDP-20CF33B/2021, England/ALDP-20CF34A/2021, England/ALDP-20CF359/2021, England/ALDP-20CF377/2021, England/ALDP-20CF386/2021, England/ALDP-20CF395/2021, England/ALDP-20CF3A4/2021, England/ALDP-20CF3C2/2021, England/ALDP-20CF3D1/2021, England/ALDP-20CF3E0/2021, England/ALDP-20CF3FF/2021, England/ALDP-20CF40B/2021, England/ALDP-20CF41A/2021, England/ALDP-20CF429/2021, England/ALDP-20CF438/2021, England/ALDP-20CF447/2021, England/ALDP-20CF456/2021, England/ALDP-20CF465/2021, England/ALDP-20CF474/2021, England/ALDP-20CF483/2021, England/ALDP-20CF492/2021, England/ALDP-20CF4A1/2021, England/ALDP-20CF4B0/2021, England/ALDP-20CF4CF/2021, England/ALDP-20CF4DE/2021, England/ALDP-20CF4ED/2021, England/ALDP-20CF4FC/2021, England/ALDP-20CF508/2021, England/ALDP-20CF517/2021, England/ALDP-20CF526/2021, England/ALDP-20CF535/2021, England/ALDP-20CF544/2021, England/ALDP-20CF553/2021, England/ALDP-20CF562/2021, England/ALDP-20CF571/2021, England/ALDP-20CF580/2021, England/ALDP-20CF59F/2021, England/ALDP-20CF5AE/2021, England/ALDP-20CF5BD/2021, England/ALDP-20CF5CC/2021, England/ALDP-20CF5EA/2021, England/ALDP-20CF5F9/2021, England/ALDP-20CF605/2021, England/ALDP-20CF614/2021, England/ALDP-20CF623/2021, England/ALDP-20CF632/2021, England/ALDP-20CF641/2021, England/ALDP-20CF650/2021, England/ALDP-20CF66F/2021, England/ALDP-20CF67E/2021, England/ALDP-20CF69C/2021, England/ALDP-20CF6AB/2021, England/ALDP-20CF6BA/2021, England/ALDP-20CF6C9/2021, England/ALDP-20CF6D8/2021, England/ALDP-20CF6E7/2021, England/ALDP-20CF702/2021, England/ALDP-20CF711/2021, England/ALDP-20CF720/2021, England/ALDP-20CF73F/2021, England/ALDP-20CF74E/2021, England/ALDP-20CF75D/2021, England/ALDP-20CF76C/2021, England/ALDP-20CF78A/2021, England/ALDP-20CF799/2021, England/ALDP-20CF7A8/2021, England/ALDP-20CF7B7/2021, England/ALDP-20CF7C6/2021, England/ALDP-20CF7D5/2021, England/ALDP-20CF7E4/2021, England/ALDP-20CF7F3/2021, England/ALDP-20CF80F/2021, England/ALDP-20CF81E/2021, England/ALDP-20CF82D/2021, England/ALDP-20CF83C/2021, England/ALDP-20CF84B/2021, England/ALDP-20CF85A/2021, England/ALDP-20CF869/2021, England/ALDP-20CF878/2021, England/ALDP-20CF8A5/2021, England/ALDP-20CF8B4/2021, England/ALDP-20CF8C3/2021, England/ALDP-20CF8D2/2021, England/ALDP-20CF8F0/2021, England/ALDP-20CF90C/2021, England/ALDP-20CF91B/2021, England/ALDP-20CF92A/2021, England/ALDP-20CF939/2021, England/ALDP-20CF948/2021, England/ALDP-20CF957/2021, England/ALDP-20CF966/2021, England/ALDP-20CF975/2021, England/ALDP-20CF984/2021, England/ALDP-20CF993/2021, England/ALDP-20CF9A2/2021, England/ALDP-20CF9B1/2021, England/ALDP-20CF9C0/2021, England/ALDP-20CF9DF/2021, England/ALDP-20CF9EE/2021, England/ALDP-20CFA09/2021, England/ALDP-20CFA18/2021, England/ALDP-20CFA27/2021, England/ALDP-20CFA36/2021, England/ALDP-20CFA45/2021, England/ALDP-20CFA54/2021, England/ALDP-20CFA63/2021, England/ALDP-20CFA72/2021, England/ALDP-20CFA81/2021, England/ALDP-20CFA90/2021, England/ALDP-20CFAAF/2021, England/ALDP-20CFABE/2021, England/ALDP-20CFACD/2021, England/ALDP-20CFADC/2021, England/ALDP-20CFAEB/2021, England/ALDP-20CFAFA/2021, England/ALDP-20CFB06/2021, England/ALDP-20CFB15/2021, England/ALDP-20CFB24/2021, England/ALDP-20CFB33/2021, England/ALDP-20CFB42/2021, England/ALDP-20CFB51/2021, England/ALDP-20CFB60/2021, England/ALDP-20CFB9D/2021, England/ALDP-20CFBAC/2021, England/ALDP-20CFBBB/2021, England/ALDP-20CFBCA/2021, England/ALDP-20CFBD9/2021, England/ALDP-20CFBE8/2021, England/ALDP-20CFBF7/2021, England/ALDP-20CFC03/2021, England/ALDP-20CFC12/2021, England/ALDP-20CFC21/2021, England/ALDP-20CFC30/2021, England/ALDP-20CFC4F/2021, England/ALDP-20CFC5E/2021, England/ALDP-20CFC6D/2021, England/ALDP-20CFC8B/2021, England/ALDP-20CFC9A/2021, England/ALDP-20CFCA9/2021, England/ALDP-20CFCB8/2021, England/ALDP-20CFCC7/2021, England/ALDP-20CFCD6/2021, England/ALDP-20CFCE5/2021, England/ALDP-20CFCF4/2021, England/ALDP-20CFD00/2021, England/ALDP-20CFD1F/2021, England/ALDP-20CFD2E/2021, England/ALDP-20CFD3D/2021, England/ALDP-20CFD4C/2021, England/ALDP-20CFD5B/2021, England/ALDP-20CFD6A/2021, England/ALDP-20CFD79/2021, England/ALDP-20CFD88/2021, England/ALDP-20CFD97/2021, England/ALDP-20CFDA6/2021, England/ALDP-20CFDB5/2021, England/ALDP-20CFDC4/2021, England/ALDP-20CFDD3/2021, England/ALDP-20CFDE2/2021, England/ALDP-20CFDF1/2021, England/ALDP-20CFE0D/2021, England/ALDP-20CFE1C/2021, England/ALDP-20CFE2B/2021, England/ALDP-20CFE3A/2021, England/ALDP-20CFE49/2021, England/ALDP-20CFE58/2021, England/ALDP-20CFE67/2021, England/ALDP-20CFE76/2021, England/ALDP-20CFE85/2021, England/ALDP-20CFE94/2021, England/ALDP-20CFEA3/2021, England/ALDP-20CFEB2/2021, England/ALDP-20CFEC1/2021, England/ALDP-20CFED0/2021, England/ALDP-20CFEEF/2021, England/ALDP-20CFEFE/2021, England/ALDP-20CFF0A/2021, England/ALDP-20CFF19/2021, England/ALDP-20CFF28/2021, England/ALDP-20CFF46/2021, England/ALDP-20CFF55/2021, England/ALDP-20CFF64/2021, England/ALDP-20CFF73/2021, England/ALDP-20CFF82/2021, England/ALDP-20CFF91/2021, England/ALDP-20CFFA0/2021, England/ALDP-20CFFBF/2021, England/ALDP-20CFFCE/2021, England/ALDP-20CFFDD/2021, England/ALDP-20CFFEC/2021, England/ALDP-20D0003/2021, England/ALDP-20D0012/2021, England/ALDP-20D0021/2021, England/ALDP-20D0030/2021, England/ALDP-20D004F/2021, England/ALDP-20D005E/2021, England/ALDP-20D006D/2021, England/ALDP-20D007C/2021, England/ALDP-20D008B/2021, England/ALDP-20D009A/2021, England/ALDP-20D0C69/2021, England/ALDP-20D0C78/2021, England/ALDP-20D0C87/2021, England/ALDP-20D0C96/2021, England/ALDP-20D0CA5/2021, England/ALDP-20D0CB4/2021, England/ALDP-20D0CC3/2021, England/ALDP-20D0CD2/2021, England/ALDP-20D0CE1/2021, England/ALDP-20D0CF0/2021, England/ALDP-20D0D0C/2021, England/ALDP-20D0D1B/2021, England/ALDP-20D0D2A/2021, England/ALDP-20D0D39/2021, England/ALDP-20D0D48/2021, England/ALDP-20D0D57/2021, England/ALDP-20D0D66/2021, England/ALDP-20D0D84/2021, England/ALDP-20D0D93/2021, England/ALDP-20D0DA2/2021, England/ALDP-20D0DB1/2021, England/ALDP-20D0DC0/2021, England/ALDP-20D0DEE/2021, England/ALDP-20D0DFD/2021, England/ALDP-20D0E09/2021, England/ALDP-20D0E18/2021, England/ALDP-20D0E27/2021, England/ALDP-20D0E36/2021, England/ALDP-20D0E54/2021, England/ALDP-20D0E63/2021, England/ALDP-20D0E72/2021, England/ALDP-20D0E81/2021, England/ALDP-20D0E90/2021, England/ALDP-20D0EAF/2021, England/ALDP-20D0ECD/2021, England/ALDP-20D0EDC/2021, England/ALDP-20D0EEB/2021, England/ALDP-20D0EFA/2021, England/ALDP-20D0F06/2021, England/ALDP-20D0F15/2021, England/ALDP-20D0F24/2021, England/ALDP-20D0F42/2021, England/ALDP-20D0F51/2021, England/ALDP-20D0F7F/2021, England/ALDP-20D0F8E/2021, England/ALDP-20D0F9D/2021, England/ALDP-20D0FAC/2021, England/ALDP-20D0FBB/2021, England/ALDP-20D0FCA/2021, England/ALDP-20D0FD9/2021, England/ALDP-20D0FE8/2021, England/ALDP-20D0FF7/2021, England/ALDP-20D1002/2021, England/ALDP-20D1011/2021, England/ALDP-20D1020/2021, England/ALDP-20D103F/2021, England/ALDP-20D104E/2021, England/ALDP-20D105D/2021, England/ALDP-20D106C/2021, England/ALDP-20D107B/2021, England/ALDP-20D108A/2021, England/ALDP-20D1099/2021, England/ALDP-20D10A8/2021, England/ALDP-20D10B7/2021, England/ALDP-20D10C6/2021, England/ALDP-20D10D5/2021, England/ALDP-20D10E4/2021, England/ALDP-20D10F3/2021, England/ALDP-20D110F/2021, England/ALDP-20D111E/2021, England/ALDP-20D112D/2021, England/ALDP-20D113C/2021, England/ALDP-20D114B/2021, England/ALDP-20D115A/2021, England/ALDP-20D1169/2021, England/ALDP-20D1178/2021, England/ALDP-20D1187/2021, England/ALDP-20D1196/2021, England/ALDP-20D11A5/2021, England/ALDP-20D11B4/2021, England/ALDP-20D11D2/2021, England/ALDP-20D11E1/2021, England/ALDP-20D11F0/2021, England/ALDP-20D120C/2021, England/ALDP-20D121B/2021, England/ALDP-20D122A/2021, England/ALDP-20D1239/2021, England/ALDP-20D1248/2021, England/ALDP-20D1257/2021, England/ALDP-20D1266/2021, England/ALDP-20D1275/2021, England/ALDP-20D1284/2021, England/ALDP-20D12A2/2021, England/ALDP-20D12B1/2021, England/ALDP-20D12DF/2021, England/ALDP-20D12EE/2021, England/ALDP-20D12FD/2021, England/ALDP-20D1309/2021, England/ALDP-20D1318/2021, England/ALDP-20D1327/2021, England/ALDP-20D1336/2021, England/ALDP-20D1345/2021, England/ALDP-20D1354/2021, England/ALDP-20D1363/2021, England/ALDP-20D1372/2021, England/ALDP-20D1381/2021, England/ALDP-20D1390/2021, England/ALDP-20D13BE/2021, England/ALDP-20D13CD/2021, England/ALDP-20D13DC/2021, England/ALDP-20D13EB/2021, England/ALDP-20D13FA/2021, England/ALDP-20D1406/2021, England/ALDP-20D1415/2021, England/ALDP-20D1424/2021, England/ALDP-20D1433/2021, England/ALDP-20D1442/2021, England/ALDP-20D1451/2021, England/ALDP-20D1460/2021, England/ALDP-20D147F/2021, England/ALDP-20D148E/2021, England/ALDP-20D149D/2021, England/ALDP-20D14AC/2021, England/ALDP-20D14BB/2021, England/ALDP-20D14CA/2021, England/ALDP-20D14D9/2021, England/ALDP-20D14E8/2021, England/ALDP-20D14F7/2021, England/ALDP-20D1503/2021, England/ALDP-20D1512/2021, England/ALDP-20D1521/2021, England/ALDP-20D1530/2021, England/ALDP-20D154F/2021, England/ALDP-20D155E/2021, England/ALDP-20D157C/2021, England/ALDP-20D158B/2021, England/ALDP-20D159A/2021, England/ALDP-20D1E08/2021, England/ALDP-20D1E17/2021, England/ALDP-20D1E26/2021, England/ALDP-20D1E35/2021, England/ALDP-20D1E44/2021, England/ALDP-20D1E53/2021, England/ALDP-20D1E62/2021, England/ALDP-20D1E71/2021, England/ALDP-20D1E80/2021, England/ALDP-20D1E9F/2021, England/ALDP-20D1EAE/2021, England/ALDP-20D1EBD/2021, England/ALDP-20D1ECC/2021, England/ALDP-20D1EDB/2021, England/ALDP-20D1EEA/2021, England/ALDP-20D1EF9/2021, England/ALDP-20D1F05/2021, England/ALDP-20D1F14/2021, England/ALDP-20D1F23/2021, England/ALDP-20D1F32/2021, England/ALDP-20D1F41/2021, England/ALDP-20D1F50/2021, England/ALDP-20D1F6F/2021, England/ALDP-20D1F7E/2021, England/ALDP-20D1F8D/2021, England/ALDP-20D1FAB/2021, England/ALDP-20D1FBA/2021, England/ALDP-20D1FC9/2021, England/ALDP-20D1FD8/2021, England/ALDP-20D1FE7/2021, England/ALDP-20D1FF6/2021, England/ALDP-20D2001/2021, England/ALDP-20D2010/2021, England/ALDP-20D202F/2021, England/ALDP-20D203E/2021, England/ALDP-20D204D/2021, England/ALDP-20D205C/2021, England/ALDP-20D206B/2021, England/ALDP-20D207A/2021, England/ALDP-20D2098/2021, England/ALDP-20D20B6/2021, England/ALDP-20D20C5/2021, England/ALDP-20D20D4/2021, England/ALDP-20D20E3/2021, England/ALDP-20D20F2/2021, England/ALDP-20D210E/2021, England/ALDP-20D211D/2021, England/ALDP-20D213B/2021, England/ALDP-20D2159/2021, England/ALDP-20D2177/2021, England/ALDP-20D2186/2021, England/ALDP-20D2195/2021, England/ALDP-20D21B3/2021, England/ALDP-20D21C2/2021, England/ALDP-20D21D1/2021, England/ALDP-20D21E0/2021, England/ALDP-20D21FF/2021, England/ALDP-20D221A/2021, England/ALDP-20D2229/2021, England/ALDP-20D2238/2021, England/ALDP-20D2247/2021, England/ALDP-20D2256/2021, England/ALDP-20D2265/2021, England/ALDP-20D2274/2021, England/ALDP-20D2283/2021, England/ALDP-20D2292/2021, England/ALDP-20D22A1/2021, England/ALDP-20D22B0/2021, England/ALDP-20D22CF/2021, England/ALDP-20D22ED/2021, England/ALDP-20D22FC/2021, England/ALDP-20D2317/2021, England/ALDP-20D2326/2021, England/ALDP-20D2335/2021, England/ALDP-20D2344/2021, England/ALDP-20D2353/2021, England/ALDP-20D2362/2021, England/ALDP-20D2371/2021, England/ALDP-20D2380/2021, England/ALDP-20D239F/2021, England/ALDP-20D23AE/2021, England/ALDP-20D23BD/2021, England/ALDP-20D23CC/2021, England/ALDP-20D23DB/2021, England/ALDP-20D52EA/2021, England/ALDP-20D52F9/2021, England/ALDP-20D5305/2021, England/ALDP-20D5332/2021, England/ALDP-20D537E/2021, England/ALDP-20D538D/2021, England/ALDP-20D539C/2021, England/ALDP-20D53D8/2021, England/ALDP-20D53F6/2021, England/ALDP-20D543F/2021, England/ALDP-20D546C/2021, England/ALDP-20D547B/2021, England/ALDP-20D54A8/2021, England/ALDP-20D54B7/2021, England/ALDP-20D54C6/2021, England/ALDP-20D54D5/2021, England/ALDP-20D550F/2021, England/ALDP-20D551E/2021, England/ALDP-20D552D/2021, England/ALDP-20D5578/2021, England/ALDP-20D5596/2021, England/ALDP-20D55A5/2021, England/ALDP-20D55B4/2021, England/ALDP-20D55C3/2021, England/ALDP-20D55E1/2021, England/ALDP-20D55F0/2021, England/ALDP-20D560C/2021, England/ALDP-20D562A/2021, England/ALDP-20D5639/2021, England/ALDP-20D5648/2021, England/ALDP-20D5657/2021, England/ALDP-20D5666/2021, England/ALDP-20D5693/2021, England/ALDP-20D56A2/2021, England/ALDP-20D56B1/2021, England/ALDP-20D56EE/2021, England/ALDP-20D56FD/2021, England/ALDP-20D5709/2021, England/ALDP-20D5727/2021, England/ALDP-20D5736/2021, England/ALDP-20D5745/2021, England/ALDP-20D5772/2021, England/ALDP-20D5781/2021, England/ALDP-20D5790/2021, England/ALDP-20D57AF/2021, England/ALDP-20D57BE/2021, England/ALDP-20D57CD/2021, England/ALDP-20D57DC/2021, England/ALDP-20D57EB/2021, England/ALDP-20D5806/2021, England/ALDP-20D5824/2021, England/ALDP-20D5851/2021, England/ALDP-20D5860/2021, England/ALDP-20D587F/2021, England/ALDP-20D588E/2021, England/ALDP-20D58AC/2021, England/ALDP-20D58BB/2021, England/ALDP-20D5EAA/2021, England/ALDP-20D5EB9/2021, England/ALDP-20D5EC8/2021, England/ALDP-20D5ED7/2021, England/ALDP-20D5EE6/2021, England/ALDP-20D5EF5/2021, England/ALDP-20D5F01/2021, England/ALDP-20D5F10/2021, England/ALDP-20D5F2F/2021, England/ALDP-20D5F3E/2021, England/ALDP-20D5F4D/2021, England/ALDP-20D5F5C/2021, England/ALDP-20D5F89/2021, England/ALDP-20D5F98/2021, England/ALDP-20D5FA7/2021, England/ALDP-20D5FB6/2021, England/ALDP-20D5FC5/2021, England/ALDP-20D5FD4/2021, England/ALDP-20D5FE3/2021, England/ALDP-20D5FF2/2021, England/ALDP-20D600D/2021, England/ALDP-20D601C/2021, England/ALDP-20D602B/2021, England/ALDP-20D603A/2021, England/ALDP-20D6049/2021, England/ALDP-20D6058/2021, England/ALDP-20D6076/2021, England/ALDP-20D6085/2021, England/ALDP-20D6094/2021, England/ALDP-20D60A3/2021, England/ALDP-20D60B2/2021, England/ALDP-20D60C1/2021, England/ALDP-20D60D0/2021, England/ALDP-20D60FE/2021, England/ALDP-20D6119/2021, England/ALDP-20D6128/2021, England/ALDP-20D6137/2021, England/ALDP-20D6146/2021, England/ALDP-20D6155/2021, England/ALDP-20D6164/2021, England/ALDP-20D6173/2021, England/ALDP-20D6182/2021, England/ALDP-20D6191/2021, England/ALDP-20D61A0/2021, England/ALDP-20D61BF/2021, England/ALDP-20D61DD/2021, England/ALDP-20D61EC/2021, England/ALDP-20D61FB/2021, England/ALDP-20D6207/2021, England/ALDP-20D6216/2021, England/ALDP-20D6225/2021, England/ALDP-20D6234/2021, England/ALDP-20D6243/2021, England/ALDP-20D6252/2021, England/ALDP-20D6270/2021, England/ALDP-20D628F/2021, England/ALDP-20D62AD/2021, England/ALDP-20D62BC/2021, England/ALDP-20D62CB/2021, England/ALDP-20D62DA/2021, England/ALDP-20D62F8/2021, England/ALDP-20D6304/2021, England/ALDP-20D6313/2021, England/ALDP-20D6322/2021, England/ALDP-20D6331/2021, England/ALDP-20D6340/2021, England/ALDP-20D635F/2021, England/ALDP-20D636E/2021, England/ALDP-20D637D/2021, England/ALDP-20D638C/2021, England/ALDP-20D639B/2021, England/ALDP-20D63AA/2021, England/ALDP-20D63B9/2021, England/ALDP-20D63C8/2021, England/ALDP-20D63D7/2021, England/ALDP-20D63E6/2021, England/ALDP-20D63F5/2021, England/ALDP-20D6401/2021, England/ALDP-20D6410/2021, England/ALDP-20D643E/2021, England/ALDP-20D644D/2021, England/ALDP-20D645C/2021, England/ALDP-20D646B/2021, England/ALDP-20D647A/2021, England/ALDP-20D6A69/2021, England/ALDP-20D6A78/2021, England/ALDP-20D6A87/2021, England/ALDP-20D6AA5/2021, England/ALDP-20D6AB4/2021, England/ALDP-20D6AC3/2021, England/ALDP-20D6AD2/2021, England/ALDP-20D6AE1/2021, England/ALDP-20D6AF0/2021, England/ALDP-20D6B0C/2021, England/ALDP-20D6B1B/2021, England/ALDP-20D6B2A/2021, England/ALDP-20D6B39/2021, England/ALDP-20D6B48/2021, England/ALDP-20D6B57/2021, England/ALDP-20D6B66/2021, England/ALDP-20D6B75/2021, England/ALDP-20D6B84/2021, England/ALDP-20D6B93/2021, England/ALDP-20D6BA2/2021, England/ALDP-20D6BB1/2021, England/ALDP-20D6BC0/2021, England/ALDP-20D6BDF/2021, England/ALDP-20D6BEE/2021, England/ALDP-20D6BFD/2021, England/ALDP-20D6C09/2021, England/ALDP-20D6C18/2021, England/ALDP-20D6C27/2021, England/ALDP-20D6C36/2021, England/ALDP-20D6C45/2021, England/ALDP-20D6C54/2021, England/ALDP-20D6C63/2021, England/ALDP-20D6C72/2021, England/ALDP-20D6C81/2021, England/ALDP-20D6C90/2021, England/ALDP-20D6CAF/2021, England/ALDP-20D6CBE/2021, England/ALDP-20D6CCD/2021, England/ALDP-20D6CDC/2021, England/ALDP-20D6CEB/2021, England/ALDP-20D6D06/2021, England/ALDP-20D6D15/2021, England/ALDP-20D6D33/2021, England/ALDP-20D6D42/2021, England/ALDP-20D6D51/2021, England/ALDP-20D6D7F/2021, England/ALDP-20D6D8E/2021, England/ALDP-20D6D9D/2021, England/ALDP-20D6DAC/2021, England/ALDP-20D6DBB/2021, England/ALDP-20D6DCA/2021, England/ALDP-20D6DD9/2021, England/ALDP-20D6E03/2021, England/ALDP-20D6E12/2021, England/ALDP-20D6E30/2021, England/ALDP-20D6E4F/2021, England/ALDP-20D6E5E/2021, England/ALDP-20D6E6D/2021, England/ALDP-20D6E8B/2021, England/ALDP-20D6E9A/2021, England/ALDP-20D6EA9/2021, England/ALDP-20D6EB8/2021, England/ALDP-20D6ED6/2021, England/ALDP-20D6EE5/2021, England/ALDP-20D6EF4/2021, England/ALDP-20D6F00/2021, England/ALDP-20D6F1F/2021, England/ALDP-20D6F2E/2021, England/ALDP-20D6F3D/2021, England/ALDP-20D6F4C/2021, England/ALDP-20D6F5B/2021, England/ALDP-20D6F97/2021, England/ALDP-20D6FA6/2021, England/ALDP-20D6FB5/2021, England/ALDP-20D6FC4/2021, England/ALDP-20D6FD3/2021, England/ALDP-20D6FE2/2021, England/ALDP-20D6FF1/2021, England/ALDP-20D700C/2021, England/ALDP-20D701B/2021, England/ALDP-20D702A/2021, England/ALDP-20D7039/2021, England/ALDP-20D81EA/2021, England/ALDP-20D81F9/2021, England/ALDP-20D8205/2021, England/ALDP-20D8214/2021, England/ALDP-20D8223/2021, England/ALDP-20D8232/2021, England/ALDP-20D8241/2021, England/ALDP-20D8250/2021, England/ALDP-20D826F/2021, England/ALDP-20D827E/2021, England/ALDP-20D828D/2021, England/ALDP-20D829C/2021, England/ALDP-20D82AB/2021, England/ALDP-20D82BA/2021, England/ALDP-20D82C9/2021, England/ALDP-20D82D8/2021, England/ALDP-20D82E7/2021, England/ALDP-20D82F6/2021, England/ALDP-20D8302/2021, England/ALDP-20D8311/2021, England/ALDP-20D8320/2021, England/ALDP-20D833F/2021, England/ALDP-20D834E/2021, England/ALDP-20D835D/2021, England/ALDP-20D838A/2021, England/ALDP-20D8399/2021, England/ALDP-20D83A8/2021, England/ALDP-20D83B7/2021, England/ALDP-20D83C6/2021, England/ALDP-20D83D5/2021, England/ALDP-20D83E4/2021, England/ALDP-20D840F/2021, England/ALDP-20D841E/2021, England/ALDP-20D843C/2021, England/ALDP-20D844B/2021, England/ALDP-20D845A/2021, England/ALDP-20D8469/2021, England/ALDP-20D8478/2021, England/ALDP-20D8496/2021, England/ALDP-20D84A5/2021, England/ALDP-20D84B4/2021, England/ALDP-20D84C3/2021, England/ALDP-20D84D2/2021, England/ALDP-20D84E1/2021, England/ALDP-20D84F0/2021, England/ALDP-20D851B/2021, England/ALDP-20D8539/2021, England/ALDP-20D8557/2021, England/ALDP-20D8566/2021, England/ALDP-20D8575/2021, England/ALDP-20D8584/2021, England/ALDP-20D8593/2021, England/ALDP-20D85A2/2021, England/ALDP-20D85B1/2021, England/ALDP-20D85C0/2021, England/ALDP-20D85DF/2021, England/ALDP-20D85EE/2021, England/ALDP-20D85FD/2021, England/ALDP-20D8609/2021, England/ALDP-20D8618/2021, England/ALDP-20D8627/2021, England/ALDP-20D8636/2021, England/ALDP-20D8645/2021, England/ALDP-20D8654/2021, England/ALDP-20D8663/2021, England/ALDP-20D8672/2021, England/ALDP-20D8690/2021, England/ALDP-20D86AF/2021, England/ALDP-20D86BE/2021, England/ALDP-20D86CD/2021, England/ALDP-20D86DC/2021, England/ALDP-20D86EB/2021, England/ALDP-20D86FA/2021, England/ALDP-20D8706/2021, England/ALDP-20D8715/2021, England/ALDP-20D8724/2021, England/ALDP-20D8733/2021, England/ALDP-20D8742/2021, England/ALDP-20D8760/2021, England/ALDP-20D877F/2021, England/ALDP-20D878E/2021, England/ALDP-20D879D/2021, England/ALDP-20D87AC/2021, England/ALDP-20D87BB/2021, England/ALDP-20D9389/2021, England/ALDP-20D9398/2021, England/ALDP-20D93A7/2021, England/ALDP-20D93B6/2021, England/ALDP-20D93C5/2021, England/ALDP-20D93D4/2021, England/ALDP-20D93E3/2021, England/ALDP-20D93F2/2021, England/ALDP-20D940E/2021, England/ALDP-20D941D/2021, England/ALDP-20D942C/2021, England/ALDP-20D944A/2021, England/ALDP-20D9459/2021, England/ALDP-20D9468/2021, England/ALDP-20D9477/2021, England/ALDP-20D9486/2021, England/ALDP-20D94A4/2021, England/ALDP-20D94B3/2021, England/ALDP-20D94C2/2021, England/ALDP-20D94D1/2021, England/ALDP-20D94E0/2021, England/ALDP-20D94FF/2021, England/ALDP-20D950B/2021, England/ALDP-20D951A/2021, England/ALDP-20D9529/2021, England/ALDP-20D9538/2021, England/ALDP-20D9547/2021, England/ALDP-20D9556/2021, England/ALDP-20D9565/2021, England/ALDP-20D9574/2021, England/ALDP-20D9583/2021, England/ALDP-20D95A1/2021, England/ALDP-20D95B0/2021, England/ALDP-20D95CF/2021, England/ALDP-20D95ED/2021, England/ALDP-20D95FC/2021, England/ALDP-20D9608/2021, England/ALDP-20D9617/2021, England/ALDP-20D9626/2021, England/ALDP-20D9635/2021, England/ALDP-20D9644/2021, England/ALDP-20D9653/2021, England/ALDP-20D9662/2021, England/ALDP-20D9671/2021, England/ALDP-20D9680/2021, England/ALDP-20D969F/2021, England/ALDP-20D96BD/2021, England/ALDP-20D96CC/2021, England/ALDP-20D96DB/2021, England/ALDP-20D96EA/2021, England/ALDP-20D96F9/2021, England/ALDP-20D9705/2021, England/ALDP-20D9714/2021, England/ALDP-20D9723/2021, England/ALDP-20D9732/2021, England/ALDP-20D9741/2021, England/ALDP-20D9750/2021, England/ALDP-20D976F/2021, England/ALDP-20D977E/2021, England/ALDP-20D978D/2021, England/ALDP-20D979C/2021, England/ALDP-20D97AB/2021, England/ALDP-20D97D8/2021, England/ALDP-20D97E7/2021, England/ALDP-20D97F6/2021, England/ALDP-20D9802/2021, England/ALDP-20D9820/2021, England/ALDP-20D985D/2021, England/ALDP-20D986C/2021, England/ALDP-20D987B/2021, England/ALDP-20D988A/2021, England/ALDP-20D9899/2021, England/ALDP-20D98A8/2021, England/ALDP-20D98B7/2021, England/ALDP-20D98C6/2021, England/ALDP-20D98D5/2021, England/ALDP-20D98E4/2021, England/ALDP-20D98F3/2021, England/ALDP-20D990F/2021, England/ALDP-20D991E/2021, England/ALDP-20D992D/2021, England/ALDP-20D9969/2021, England/ALDP-20D9978/2021, England/ALDP-20D9987/2021, England/ALDP-20D9996/2021, England/ALDP-20D99A5/2021, England/ALDP-20D99B4/2021, England/ALDP-20D99C3/2021, England/ALDP-20D99D2/2021, England/ALDP-20D99E1/2021, England/ALDP-20D99F0/2021, England/ALDP-20D9A0C/2021, England/ALDP-20D9A1B/2021, England/ALDP-20D9A2A/2021, England/ALDP-20D9A39/2021, England/ALDP-20D9A48/2021, England/ALDP-20D9A57/2021, England/ALDP-20D9A66/2021, England/ALDP-20D9A75/2021, England/ALDP-20D9A84/2021, England/ALDP-20D9A93/2021, England/ALDP-20D9AA2/2021, England/ALDP-20D9AB1/2021, England/ALDP-20D9AC0/2021, England/ALDP-20D9ADF/2021, England/ALDP-20D9AEE/2021, England/ALDP-20D9AFD/2021, England/ALDP-20D9B09/2021, England/ALDP-20D9B18/2021, England/ALDP-20D9B27/2021, England/ALDP-20D9B36/2021, England/ALDP-20D9B45/2021, England/ALDP-20D9B54/2021, England/ALDP-20D9B63/2021, England/ALDP-20D9B72/2021, England/ALDP-20D9B81/2021, England/ALDP-20D9B90/2021, England/ALDP-20D9BAF/2021, England/ALDP-20D9BBE/2021, England/ALDP-20D9BCD/2021, England/ALDP-20D9BDC/2021, England/ALDP-20D9BEB/2021, England/ALDP-20D9BFA/2021, England/ALDP-20D9C06/2021, England/ALDP-20D9C15/2021, England/ALDP-20D9C24/2021, England/ALDP-20D9C33/2021, England/ALDP-20D9C42/2021, England/ALDP-20D9C51/2021, England/ALDP-20D9C60/2021, England/ALDP-20D9C7F/2021, England/ALDP-20D9C8E/2021, England/ALDP-20D9C9D/2021, England/ALDP-20D9CAC/2021, England/ALDP-20D9CBB/2021, England/ALDP-20D9CCA/2021, England/ALDP-20D9CD9/2021, England/ALDP-20D9CE8/2021, England/ALDP-20D9CF7/2021, England/ALDP-20D9D03/2021, England/ALDP-20D9D12/2021, England/ALDP-20D9D21/2021, England/ALDP-20D9D30/2021, England/ALDP-20D9D4F/2021, England/ALDP-20D9D5E/2021, England/ALDP-20D9D6D/2021, England/ALDP-20D9D7C/2021, England/ALDP-20D9D8B/2021, England/ALDP-20D9D9A/2021, England/ALDP-20D9DA9/2021, England/ALDP-20D9DB8/2021, England/ALDP-20D9DC7/2021, England/ALDP-20D9DD6/2021, England/ALDP-20D9DE5/2021, England/ALDP-20D9DF4/2021, England/ALDP-20D9E00/2021, England/ALDP-20D9E1F/2021, England/ALDP-20D9E2E/2021, England/ALDP-20D9E3D/2021, England/ALDP-20D9E4C/2021, England/ALDP-20D9E5B/2021, England/ALDP-20D9E6A/2021, England/ALDP-20D9E79/2021, England/ALDP-20D9E88/2021, England/ALDP-20D9E97/2021, England/ALDP-20D9EA6/2021, England/ALDP-20D9EB5/2021, England/ALDP-20D9EC4/2021, England/ALDP-20D9ED3/2021, England/ALDP-20D9EE2/2021, England/ALDP-20D9EF1/2021, England/ALDP-20D9F0D/2021, England/ALDP-20D9F1C/2021, England/ALDP-20D9F2B/2021, England/ALDP-20D9F3A/2021, England/ALDP-20DB0EA/2021, England/ALDP-20DB0F9/2021, England/ALDP-20DB105/2021, England/ALDP-20DB114/2021, England/ALDP-20DB123/2021, England/ALDP-20DB132/2021, England/ALDP-20DB141/2021, England/ALDP-20DB16F/2021, England/ALDP-20DB17E/2021, England/ALDP-20DB18D/2021, England/ALDP-20DB19C/2021, England/ALDP-20DB1AB/2021, England/ALDP-20DB1BA/2021, England/ALDP-20DB1C9/2021, England/ALDP-20DB1D8/2021, England/ALDP-20DB1E7/2021, England/ALDP-20DB1F6/2021, England/ALDP-20DB202/2021, England/ALDP-20DB211/2021, England/ALDP-20DB220/2021, England/ALDP-20DB23F/2021, England/ALDP-20DB24E/2021, England/ALDP-20DB25D/2021, England/ALDP-20DB26C/2021, England/ALDP-20DB28A/2021, England/ALDP-20DB299/2021, England/ALDP-20DB2A8/2021, England/ALDP-20DB2B7/2021, England/ALDP-20DB2C6/2021, England/ALDP-20DB2D5/2021, England/ALDP-20DB2E4/2021, England/ALDP-20DB2F3/2021, England/ALDP-20DB30F/2021, England/ALDP-20DB31E/2021, England/ALDP-20DB32D/2021, England/ALDP-20DB33C/2021, England/ALDP-20DB34B/2021, England/ALDP-20DB35A/2021, England/ALDP-20DB369/2021, England/ALDP-20DB378/2021, England/ALDP-20DB387/2021, England/ALDP-20DB396/2021, England/ALDP-20DB3A5/2021, England/ALDP-20DB3B4/2021, England/ALDP-20DB3C3/2021, England/ALDP-20DB3D2/2021, England/ALDP-20DB3E1/2021, England/ALDP-20DB3F0/2021, England/ALDP-20DB40C/2021, England/ALDP-20DB41B/2021, England/ALDP-20DB42A/2021, England/ALDP-20DB439/2021, England/ALDP-20DB448/2021, England/ALDP-20DB457/2021, England/ALDP-20DB466/2021, England/ALDP-20DB484/2021, England/ALDP-20DB493/2021, England/ALDP-20DB4A2/2021, England/ALDP-20DB4B1/2021, England/ALDP-20DB4C0/2021, England/ALDP-20DB4DF/2021, England/ALDP-20DB4EE/2021, England/ALDP-20DB4FD/2021, England/ALDP-20DB509/2021, England/ALDP-20DB518/2021, England/ALDP-20DB536/2021, England/ALDP-20DB545/2021, England/ALDP-20DB554/2021, England/ALDP-20DB563/2021, England/ALDP-20DB572/2021, England/ALDP-20DB581/2021, England/ALDP-20DB590/2021, England/ALDP-20DB5AF/2021, England/ALDP-20DB5BE/2021, England/ALDP-20DB5CD/2021, England/ALDP-20DB5DC/2021, England/ALDP-20DB5EB/2021, England/ALDP-20DB5FA/2021, England/ALDP-20DB606/2021, England/ALDP-20DB615/2021, England/ALDP-20DB624/2021, England/ALDP-20DB633/2021, England/ALDP-20DB642/2021, England/ALDP-20DB651/2021, England/ALDP-20DB660/2021, England/ALDP-20DB67F/2021, England/ALDP-20DB68E/2021, England/ALDP-20DB69D/2021, England/ALDP-20DB6AC/2021, England/ALDP-20DB6BB/2021, England/ALDP-20DB6CA/2021, England/ALDP-20DB6D9/2021, England/ALDP-20DB6E8/2021, England/ALDP-20DB6F7/2021, England/ALDP-20DB703/2021, England/ALDP-20DB712/2021, England/ALDP-20DB721/2021, England/ALDP-20DB730/2021, England/ALDP-20DB74F/2021, England/ALDP-20DB76D/2021, England/ALDP-20DB77C/2021, England/ALDP-20DB78B/2021, England/ALDP-20DB79A/2021, England/ALDP-20DB7A9/2021, England/ALDP-20DB7B8/2021, England/ALDP-20DB7D6/2021, England/ALDP-20DB7E5/2021, England/ALDP-20DB7F4/2021, England/ALDP-20DB800/2021, England/ALDP-20DB82E/2021, England/ALDP-20DB83D/2021, England/ALDP-20DB84C/2021, England/ALDP-20DB85B/2021, England/ALDP-20DB86A/2021, England/ALDP-20DB879/2021, England/ALDP-20DB888/2021, England/ALDP-20DB897/2021, England/ALDP-20DB8B5/2021, England/ALDP-20DB8C4/2021, England/ALDP-20DB8D3/2021, England/ALDP-20DB8E2/2021, England/ALDP-20DB8F1/2021, England/ALDP-20DB90D/2021, England/ALDP-20DB91C/2021, England/ALDP-20DB92B/2021, England/ALDP-20DB93A/2021, England/ALDP-20DB967/2021, England/ALDP-20DB976/2021, England/ALDP-20DB985/2021, England/ALDP-20DB994/2021, England/ALDP-20DB9A3/2021, England/ALDP-20DB9C1/2021, England/ALDP-20DB9D0/2021, England/ALDP-20DB9EF/2021, England/ALDP-20DB9FE/2021, England/ALDP-20DBA0A/2021, England/ALDP-20DBA19/2021, England/ALDP-20DBA28/2021, England/ALDP-20DBA37/2021, England/ALDP-20DBA46/2021, England/ALDP-20DBA55/2021, England/ALDP-20DBA64/2021, England/ALDP-20DBA73/2021, England/ALDP-20DBA82/2021, England/ALDP-20DBA91/2021, England/ALDP-20DBAA0/2021, England/ALDP-20DBABF/2021, England/ALDP-20DBACE/2021, England/ALDP-20DBADD/2021, England/ALDP-20DBAEC/2021, England/ALDP-20DBAFB/2021, England/ALDP-20DBB07/2021, England/ALDP-20DBB16/2021, England/ALDP-20DBB25/2021, England/ALDP-20DBB43/2021, England/ALDP-20DBB52/2021, England/ALDP-20DBB61/2021, England/ALDP-20DBB70/2021, England/ALDP-20DBB8F/2021, England/ALDP-20DBB9E/2021, England/ALDP-20DBBAD/2021, England/ALDP-20DBBBC/2021, England/ALDP-20DBBCB/2021, England/ALDP-20DBBDA/2021, England/ALDP-20DBBE9/2021, England/ALDP-20DBBF8/2021, England/ALDP-20DBC04/2021, England/ALDP-20DBC13/2021, England/ALDP-20DBC22/2021, England/ALDP-20DBC31/2021, England/ALDP-20DBC40/2021, England/ALDP-20DBC5F/2021, England/ALDP-20DBC6E/2021, England/ALDP-20DBC7D/2021, England/ALDP-20DBC9B/2021, England/ALDP-20DCE49/2021, England/ALDP-20DCE58/2021, England/ALDP-20DCE67/2021, England/ALDP-20DCE76/2021, England/ALDP-20DCE94/2021, England/ALDP-20DCEA3/2021, England/ALDP-20DCEB2/2021, England/ALDP-20DCEC1/2021, England/ALDP-20DCED0/2021, England/ALDP-20DCEEF/2021, England/ALDP-20DCEFE/2021, England/ALDP-20DCF0A/2021, England/ALDP-20DCF19/2021, England/ALDP-20DCF28/2021, England/ALDP-20DCF37/2021, England/ALDP-20DCF46/2021, England/ALDP-20DCF55/2021, England/ALDP-20DCF64/2021, England/ALDP-20DCF73/2021, England/ALDP-20DCF82/2021, England/ALDP-20DCF91/2021, England/ALDP-20DCFA0/2021, England/ALDP-20DCFBF/2021, England/ALDP-20DCFCE/2021, England/ALDP-20DCFDD/2021, England/ALDP-20DCFEC/2021, England/ALDP-20DCFFB/2021, England/ALDP-20DD006/2021, England/ALDP-20DD015/2021, England/ALDP-20DD024/2021, England/ALDP-20DD033/2021, England/ALDP-20DD042/2021, England/ALDP-20DD060/2021, England/ALDP-20DD07F/2021, England/ALDP-20DD08E/2021, England/ALDP-20DD09D/2021, England/ALDP-20DD0AC/2021, England/ALDP-20DD0BB/2021, England/ALDP-20DD0CA/2021, England/ALDP-20DD0E8/2021, England/ALDP-20DD0F7/2021, England/ALDP-20DD103/2021, England/ALDP-20DD112/2021, England/ALDP-20DD121/2021, England/ALDP-20DD130/2021, England/ALDP-20DD14F/2021, England/ALDP-20DD15E/2021, England/ALDP-20DD16D/2021, England/ALDP-20DD17C/2021, England/ALDP-20DD18B/2021, England/ALDP-20DD19A/2021, England/ALDP-20DD1B8/2021, England/ALDP-20DD1C7/2021, England/ALDP-20DD1D6/2021, England/ALDP-20DD1F4/2021, England/ALDP-20DD200/2021, England/ALDP-20DD22E/2021, England/ALDP-20DD23D/2021, England/ALDP-20DD24C/2021, England/ALDP-20DD26A/2021, England/ALDP-20DD279/2021, England/ALDP-20DD288/2021, England/ALDP-20DD2A6/2021, England/ALDP-20DD2B5/2021, England/ALDP-20DD2C4/2021, England/ALDP-20DD2D3/2021, England/ALDP-20DD2E2/2021, England/ALDP-20DD2F1/2021, England/ALDP-20DD30D/2021, England/ALDP-20DD31C/2021, England/ALDP-20DD32B/2021, England/ALDP-20DD33A/2021, England/ALDP-20DD349/2021, England/ALDP-20DD358/2021, England/ALDP-20DD367/2021, England/ALDP-20DD376/2021, England/ALDP-20DD385/2021, England/ALDP-20DD394/2021, England/ALDP-20DD3A3/2021, England/ALDP-20DD3B2/2021, England/ALDP-20DD3C1/2021, England/ALDP-20DD3D0/2021, England/ALDP-20DD3EF/2021, England/ALDP-20DD3FE/2021, England/ALDP-20DD40A/2021, England/ALDP-20DD419/2021, England/ALDP-20DD428/2021, England/ALDP-20DD437/2021, England/ALDP-20DD446/2021, England/ALDP-20DD455/2021, England/ALDP-20DD464/2021, England/ALDP-20DD473/2021, England/ALDP-20DD482/2021, England/ALDP-20DD491/2021, England/ALDP-20DD4BF/2021, England/ALDP-20DD4CE/2021, England/ALDP-20DD4DD/2021, England/ALDP-20DD4EC/2021, England/ALDP-20DD4FB/2021, England/ALDP-20DD507/2021, England/ALDP-20DD525/2021, England/ALDP-20DD534/2021, England/ALDP-20DD543/2021, England/ALDP-20DD552/2021, England/ALDP-20DD561/2021, England/ALDP-20DD570/2021, England/ALDP-20DD59E/2021, England/ALDP-20DD5AD/2021, England/ALDP-20DD5BC/2021, England/ALDP-20DD5CB/2021, England/ALDP-20DD5DA/2021, England/ALDP-20DD5E9/2021, England/ALDP-20DD5F8/2021, England/ALDP-20DD604/2021, England/ALDP-20DD613/2021, England/ALDP-20DD622/2021, England/ALDP-20DD631/2021, England/ALDP-20DD640/2021, England/ALDP-20DD65F/2021, England/ALDP-20DD66E/2021, England/ALDP-20DD67D/2021, England/ALDP-20DD68C/2021, England/ALDP-20DD69B/2021, England/ALDP-20DD6AA/2021, England/ALDP-20DD6B9/2021, England/ALDP-20DD6C8/2021, England/ALDP-20DD6D7/2021, England/ALDP-20DD6E6/2021, England/ALDP-20DD6F5/2021, England/ALDP-20DD701/2021, England/ALDP-20DD710/2021, England/ALDP-20DD73E/2021, England/ALDP-20DD74D/2021, England/ALDP-20DD75C/2021, England/ALDP-20DD76B/2021, England/ALDP-20DD77A/2021, England/ALDP-20DD789/2021, England/ALDP-20DD798/2021, England/ALDP-20DD7A7/2021, England/ALDP-20DD7B6/2021, England/ALDP-20DD7C5/2021, England/ALDP-20DD7E3/2021, England/ALDP-20DD7F2/2021, England/ALDP-20DD80E/2021, England/ALDP-20DD81D/2021, England/ALDP-20DD82C/2021, England/ALDP-20DD83B/2021, England/ALDP-20DD84A/2021, England/ALDP-20DD859/2021, England/ALDP-20DD877/2021, England/ALDP-20DD886/2021, England/ALDP-20DD895/2021, England/ALDP-20DD8B3/2021, England/ALDP-20DD8C2/2021, England/ALDP-20DD8D1/2021, England/ALDP-20DD8E0/2021, England/ALDP-20DD8FF/2021, England/ALDP-20DD90B/2021, England/ALDP-20DD91A/2021, England/ALDP-20DD929/2021, England/ALDP-20DD938/2021, England/ALDP-20DD947/2021, England/ALDP-20DD956/2021, England/ALDP-20DD965/2021, England/ALDP-20DD974/2021, England/ALDP-20DD983/2021, England/ALDP-20DD992/2021, England/ALDP-20DD9B0/2021, England/ALDP-20DD9CF/2021, England/ALDP-20DD9DE/2021, England/ALDP-20DD9ED/2021, England/ALDP-20DD9FC/2021, England/ALDP-20DE5CA/2021, England/ALDP-20DE5D9/2021, England/ALDP-20DE5E8/2021, England/ALDP-20DE5F7/2021, England/ALDP-20DE603/2021, England/ALDP-20DE612/2021, England/ALDP-20DE621/2021, England/ALDP-20DE630/2021, England/ALDP-20DE64F/2021, England/ALDP-20DE65E/2021, England/ALDP-20DE66D/2021, England/ALDP-20DE67C/2021, England/ALDP-20DE68B/2021, England/ALDP-20DE69A/2021, England/ALDP-20DE6A9/2021, England/ALDP-20DE6B8/2021, England/ALDP-20DE6C7/2021, England/ALDP-20DE6D6/2021, England/ALDP-20DE6E5/2021, England/ALDP-20DE6F4/2021, England/ALDP-20DE700/2021, England/ALDP-20DE71F/2021, England/ALDP-20DE72E/2021, England/ALDP-20DE73D/2021, England/ALDP-20DE74C/2021, England/ALDP-20DE76A/2021, England/ALDP-20DE779/2021, England/ALDP-20DE788/2021, England/ALDP-20DE797/2021, England/ALDP-20DE7A6/2021, England/ALDP-20DE7B5/2021, England/ALDP-20DE7C4/2021, England/ALDP-20DE7D3/2021, England/ALDP-20DE7E2/2021, England/ALDP-20DE7F1/2021, England/ALDP-20DE80D/2021, England/ALDP-20DE81C/2021, England/ALDP-20DE82B/2021, England/ALDP-20DE83A/2021, England/ALDP-20DE849/2021, England/ALDP-20DE858/2021, England/ALDP-20DE867/2021, England/ALDP-20DE876/2021, England/ALDP-20DE894/2021, England/ALDP-20DE8A3/2021, England/ALDP-20DE8B2/2021, England/ALDP-20DE8C1/2021, England/ALDP-20DE8D0/2021, England/ALDP-20DE8FE/2021, England/ALDP-20DE90A/2021, England/ALDP-20DE919/2021, England/ALDP-20DE928/2021, England/ALDP-20DE937/2021, England/ALDP-20DE946/2021, England/ALDP-20DE955/2021, England/ALDP-20DE973/2021, England/ALDP-20DE991/2021, England/ALDP-20DE9A0/2021, England/ALDP-20DE9BF/2021, England/ALDP-20DE9CE/2021, England/ALDP-20DE9DD/2021, England/ALDP-20DE9FB/2021, England/ALDP-20DEA07/2021, England/ALDP-20DEA16/2021, England/ALDP-20DEA25/2021, England/ALDP-20DEA34/2021, England/ALDP-20DEA43/2021, England/ALDP-20DEA52/2021, England/ALDP-20DEA61/2021, England/ALDP-20DEA70/2021, England/ALDP-20DEA8F/2021, England/ALDP-20DEA9E/2021, England/ALDP-20DEAAD/2021, England/ALDP-20DEABC/2021, England/ALDP-20DEACB/2021, England/ALDP-20DEADA/2021, England/ALDP-20DEAE9/2021, England/ALDP-20DEAF8/2021, England/ALDP-20DEB04/2021, England/ALDP-20DEB13/2021, England/ALDP-20DEB22/2021, England/ALDP-20DEB31/2021, England/ALDP-20DEB40/2021, England/ALDP-20DEB5F/2021, England/ALDP-20DEB6E/2021, England/ALDP-20DEB7D/2021, England/ALDP-20DEB8C/2021, England/ALDP-20DEB9B/2021, England/ALDP-20EB946/2021, England/ALDP-20EB955/2021, England/ALDP-20EB964/2021, England/ALDP-20EB973/2021, England/ALDP-20EB982/2021, England/ALDP-20EB991/2021, England/ALDP-20EB9A0/2021, England/ALDP-20EB9BF/2021, England/ALDP-20EB9CE/2021, England/ALDP-20EB9DD/2021, England/ALDP-20EB9EC/2021, England/ALDP-20EBA07/2021, England/ALDP-20EBA16/2021, England/ALDP-20EBA25/2021, England/ALDP-20EBA34/2021, England/ALDP-20EBA43/2021, England/ALDP-20EBA52/2021, England/ALDP-20EBA61/2021, England/ALDP-20EBA70/2021, England/ALDP-20EBA8F/2021, England/ALDP-20EBA9E/2021, England/ALDP-20EBAAD/2021, England/ALDP-20EBABC/2021, England/ALDP-20EBACB/2021, England/ALDP-20EBADA/2021, England/ALDP-20EBAE9/2021, England/ALDP-20EBAF8/2021, England/ALDP-20EBB04/2021, England/ALDP-20EBB13/2021, England/ALDP-20EBB22/2021, England/ALDP-20EBB40/2021, England/ALDP-20EBB5F/2021, England/ALDP-20EBB6E/2021, England/ALDP-20EBB7D/2021, England/ALDP-20EBB8C/2021, England/ALDP-20EBB9B/2021, England/ALDP-20EBBAA/2021, England/ALDP-20EBBB9/2021, England/ALDP-20EBBC8/2021, England/ALDP-20EBBD7/2021, England/ALDP-20EBBE6/2021, England/ALDP-20EBBF5/2021, England/ALDP-20EBC01/2021, England/ALDP-20EBC10/2021, England/ALDP-20EBC2F/2021, England/ALDP-20EBC3E/2021, England/ALDP-20EBC4D/2021, England/ALDP-20EBC5C/2021, England/ALDP-20EBC6B/2021, England/ALDP-20EBC7A/2021, England/ALDP-20EBC89/2021, England/ALDP-20EBC98/2021, England/ALDP-20EBCA7/2021, England/ALDP-20EBCB6/2021, England/ALDP-20EBCC5/2021, England/ALDP-20EBCD4/2021, England/ALDP-20EBCE3/2021, England/ALDP-20EBCF2/2021, England/ALDP-20EBD0E/2021, England/ALDP-20EBD1D/2021, England/ALDP-20EBD2C/2021, England/ALDP-20EBD3B/2021, England/ALDP-20EBD4A/2021, England/ALDP-20EBD59/2021, England/ALDP-20EBD68/2021, England/ALDP-20EBD77/2021, England/ALDP-20EBD86/2021, England/ALDP-20EBD95/2021, England/ALDP-20EBDA4/2021, England/ALDP-20EBDB3/2021, England/ALDP-20EBDC2/2021, England/ALDP-20EBDD1/2021, England/ALDP-20EBDE0/2021, England/ALDP-20EBDFF/2021, England/ALDP-20EBE0B/2021, England/ALDP-20EBE1A/2021, England/ALDP-20EBE29/2021, England/ALDP-20EBE38/2021, England/ALDP-20EBE47/2021, England/ALDP-20EBE56/2021, England/ALDP-20EBE65/2021, England/ALDP-20EBE74/2021, England/ALDP-20EBE83/2021, England/ALDP-20EBE92/2021, England/ALDP-20EBEA1/2021, England/ALDP-20EBEB0/2021, England/ALDP-20EBECF/2021, England/ALDP-20EBEDE/2021, England/ALDP-20EBEED/2021, England/ALDP-20EBEFC/2021, England/ALDP-20EBF08/2021, England/ALDP-20EBF17/2021, England/ALDP-27241AC/2021, England/ALDP-27241BB/2021, England/ALDP-27241CA/2021, England/ALDP-27241D9/2021, England/ALDP-27241E8/2021, England/ALDP-27241F7/2021, England/ALDP-2724203/2021, England/ALDP-2724212/2021, England/ALDP-2724221/2021, England/ALDP-2724230/2021, England/ALDP-272424F/2021, England/ALDP-272425E/2021, England/ALDP-272426D/2021, England/ALDP-272427C/2021, England/ALDP-272429A/2021, England/ALDP-27242A9/2021, England/ALDP-27242B8/2021, England/ALDP-27242C7/2021, England/ALDP-27242D6/2021, England/ALDP-27242F4/2021, England/ALDP-2724300/2021, England/ALDP-272431F/2021, England/ALDP-272432E/2021, England/ALDP-272433D/2021, England/ALDP-272434C/2021, England/ALDP-272435B/2021, England/ALDP-272436A/2021, England/ALDP-2724379/2021, England/ALDP-2724388/2021, England/ALDP-2724397/2021, England/ALDP-27243A6/2021, England/ALDP-27243B5/2021, England/ALDP-27243C4/2021, England/ALDP-27243E2/2021, England/ALDP-27243F1/2021, England/ALDP-272440D/2021, England/ALDP-272441C/2021, England/ALDP-272442B/2021, England/ALDP-272443A/2021, England/ALDP-2724458/2021, England/ALDP-2724467/2021, England/ALDP-2724476/2021, England/ALDP-2724485/2021, England/ALDP-2724494/2021, England/ALDP-27244A3/2021, England/ALDP-27244B2/2021, England/ALDP-27244C1/2021, England/ALDP-27244D0/2021, England/ALDP-27244EF/2021, England/ALDP-27244FE/2021, England/ALDP-272450A/2021, England/ALDP-2724546/2021, England/ALDP-2724555/2021, England/ALDP-2724564/2021, England/ALDP-2724573/2021, England/ALDP-2724582/2021, England/ALDP-2724591/2021, England/ALDP-27245A0/2021, England/ALDP-27245BF/2021, England/ALDP-27245CE/2021, England/ALDP-27245DD/2021, England/ALDP-27245EC/2021, England/ALDP-27245FB/2021, England/ALDP-2724607/2021, England/ALDP-2724616/2021, England/ALDP-2724625/2021, England/ALDP-2724634/2021, England/ALDP-2724643/2021, England/ALDP-2724652/2021, England/ALDP-2724661/2021, England/ALDP-272468F/2021, England/ALDP-272469E/2021, England/ALDP-27246AD/2021, England/ALDP-27246BC/2021, England/ALDP-27246CB/2021, England/ALDP-27246DA/2021, England/ALDP-27246E9/2021, England/ALDP-27246F8/2021, England/ALDP-2724704/2021, England/ALDP-2724713/2021, England/ALDP-2724722/2021, England/ALDP-2724731/2021, England/ALDP-2724740/2021, England/ALDP-272475F/2021, England/ALDP-272476E/2021, England/ALDP-272477D/2021, England/ALDP-2725F1A/2021, England/ALDP-2725F29/2021, England/ALDP-2725F47/2021, England/ALDP-2725F65/2021, England/ALDP-2725F74/2021, England/ALDP-2725F83/2021, England/ALDP-2725F92/2021, England/ALDP-2725FA1/2021, England/ALDP-2725FB0/2021, England/ALDP-2725FED/2021, England/ALDP-2725FFC/2021, England/ALDP-2726025/2021, England/ALDP-2726034/2021, England/ALDP-2726043/2021, England/ALDP-2726052/2021, England/ALDP-2726061/2021, England/ALDP-2726070/2021, England/ALDP-272608F/2021, England/ALDP-27260AD/2021, England/ALDP-27260BC/2021, England/ALDP-27260CB/2021, England/ALDP-27260DA/2021, England/ALDP-27260E9/2021, England/ALDP-27260F8/2021, England/ALDP-2726104/2021, England/ALDP-2726113/2021, England/ALDP-2726122/2021, England/ALDP-2726131/2021, England/ALDP-2726140/2021, England/ALDP-272615F/2021, England/ALDP-272616E/2021, England/ALDP-272617D/2021, England/ALDP-27261AA/2021, England/ALDP-27261B9/2021, England/ALDP-27261C8/2021, England/ALDP-27261D7/2021, England/ALDP-27261E6/2021, England/ALDP-2726201/2021, England/ALDP-2726210/2021, England/ALDP-272622F/2021, England/ALDP-272623E/2021, England/ALDP-272624D/2021, England/ALDP-272625C/2021, England/ALDP-272626B/2021, England/ALDP-272627A/2021, England/ALDP-2726289/2021, England/ALDP-27262C5/2021, England/ALDP-27262E3/2021, England/ALDP-27262F2/2021, England/ALDP-272630E/2021, England/ALDP-272631D/2021, England/ALDP-272632C/2021, England/ALDP-272633B/2021, England/ALDP-272634A/2021, England/ALDP-2726359/2021, England/ALDP-2726368/2021, England/ALDP-2726377/2021, England/ALDP-2726386/2021, England/ALDP-2726395/2021, England/ALDP-27263A4/2021, England/ALDP-27263B3/2021, England/ALDP-27263C2/2021, England/ALDP-27263D1/2021, England/ALDP-27263FF/2021, England/ALDP-272640B/2021, England/ALDP-272641A/2021, England/ALDP-2726429/2021, England/ALDP-2726438/2021, England/ALDP-2726456/2021, England/ALDP-2726474/2021, England/ALDP-2726483/2021, England/ALDP-2726492/2021, England/ALDP-27264B0/2021, England/ALDP-27264CF/2021, England/ALDP-27264DE/2021, England/ALDP-272768C/2021, England/ALDP-272769B/2021, England/ALDP-27276AA/2021, England/ALDP-27276B9/2021, England/ALDP-27276D7/2021, England/ALDP-27276F5/2021, England/ALDP-2727710/2021, England/ALDP-272772F/2021, England/ALDP-272773E/2021, England/ALDP-272774D/2021, England/ALDP-272776B/2021, England/ALDP-272777A/2021, England/ALDP-2727789/2021, England/ALDP-2727798/2021, England/ALDP-27277A7/2021, England/ALDP-27277C5/2021, England/ALDP-27277D4/2021, England/ALDP-27277E3/2021, England/ALDP-27277F2/2021, England/ALDP-272780E/2021, England/ALDP-272781D/2021, England/ALDP-272782C/2021, England/ALDP-272783B/2021, England/ALDP-272784A/2021, England/ALDP-2727859/2021, England/ALDP-2727868/2021, England/ALDP-2727877/2021, England/ALDP-2727886/2021, England/ALDP-2727895/2021, England/ALDP-27278A4/2021, England/ALDP-27278C2/2021, England/ALDP-27278D1/2021, England/ALDP-27278E0/2021, England/ALDP-272790B/2021, England/ALDP-2727938/2021, England/ALDP-2727947/2021, England/ALDP-2727956/2021, England/ALDP-2727965/2021, England/ALDP-2727974/2021, England/ALDP-2727992/2021, England/ALDP-27279A1/2021, England/ALDP-27279B0/2021, England/ALDP-27279CF/2021, England/ALDP-27279DE/2021, England/ALDP-27279FC/2021, England/ALDP-2727A17/2021, England/ALDP-2727A26/2021, England/ALDP-2727A35/2021, England/ALDP-2727A44/2021, England/ALDP-2727A53/2021, England/ALDP-2727A62/2021, England/ALDP-2727A71/2021, England/ALDP-2727A80/2021, England/ALDP-2727A9F/2021, England/ALDP-2727ABD/2021, England/ALDP-2727ACC/2021, England/ALDP-2727ADB/2021, England/ALDP-2727AEA/2021, England/ALDP-2727AF9/2021, England/ALDP-2727B14/2021, England/ALDP-2727B23/2021, England/ALDP-2727B32/2021, England/ALDP-2727B50/2021, England/ALDP-2727B7E/2021, England/ALDP-2727B8D/2021, England/ALDP-2727B9C/2021, England/ALDP-2727BAB/2021, England/ALDP-2727BC9/2021, England/ALDP-2727BD8/2021, England/ALDP-2727BE7/2021, England/ALDP-2727BF6/2021, England/ALDP-2727C02/2021, England/ALDP-2727C11/2021, England/ALDP-2727C3F/2021, England/ALDP-2727C4E/2021, England/ALDP-2727C5D/2021, England/ALDP-2728269/2021, England/ALDP-2728296/2021, England/ALDP-27282A5/2021, England/ALDP-27282C3/2021, England/ALDP-27282D2/2021, England/ALDP-27282E1/2021, England/ALDP-272830C/2021, England/ALDP-272831B/2021, England/ALDP-272832A/2021, England/ALDP-2728339/2021, England/ALDP-2728357/2021, England/ALDP-2728366/2021, England/ALDP-2728375/2021, England/ALDP-2728384/2021, England/ALDP-2728393/2021, England/ALDP-27283A2/2021, England/ALDP-27283B1/2021, England/ALDP-27283C0/2021, England/ALDP-27283EE/2021, England/ALDP-2728418/2021, England/ALDP-2728427/2021, England/ALDP-2728445/2021, England/ALDP-2728472/2021, England/ALDP-2728481/2021, England/ALDP-2728490/2021, England/ALDP-27284BE/2021, England/ALDP-27284CD/2021, England/ALDP-27284DC/2021, England/ALDP-27284EB/2021, England/ALDP-2728506/2021, England/ALDP-2728515/2021, England/ALDP-2728524/2021, England/ALDP-2728542/2021, England/ALDP-2728551/2021, England/ALDP-2728560/2021, England/ALDP-272857F/2021, England/ALDP-272858E/2021, England/ALDP-272859D/2021, England/ALDP-27285AC/2021, England/ALDP-27285BB/2021, England/ALDP-27285CA/2021, England/ALDP-27285D9/2021, England/ALDP-27285E8/2021, England/ALDP-27285F7/2021, England/ALDP-2728603/2021, England/ALDP-2728612/2021, England/ALDP-2728621/2021, England/ALDP-2728630/2021, England/ALDP-272864F/2021, England/ALDP-272865E/2021, England/ALDP-272866D/2021, England/ALDP-272867C/2021, England/ALDP-272868B/2021, England/ALDP-272869A/2021, England/ALDP-27286A9/2021, England/ALDP-27286B8/2021, England/ALDP-27286C7/2021, England/ALDP-27286D6/2021, England/ALDP-27286E5/2021, England/ALDP-27286F4/2021, England/ALDP-2728700/2021, England/ALDP-272871F/2021, England/ALDP-272872E/2021, England/ALDP-272873D/2021, England/ALDP-272874C/2021, England/ALDP-272875B/2021, England/ALDP-272876A/2021, England/ALDP-2728788/2021, England/ALDP-2728797/2021, England/ALDP-27287A6/2021, England/ALDP-27287B5/2021, England/ALDP-27287C4/2021, England/ALDP-27287D3/2021, England/ALDP-27287E2/2021, England/ALDP-272880D/2021, England/ALDP-272881C/2021, England/ALDP-27299CD/2021, England/ALDP-27299DC/2021, England/ALDP-27299FA/2021, England/ALDP-2729A06/2021, England/ALDP-2729A15/2021, England/ALDP-2729A42/2021, England/ALDP-2729A51/2021, England/ALDP-2729A60/2021, England/ALDP-2729A7F/2021, England/ALDP-2729A8E/2021, England/ALDP-2729A9D/2021, England/ALDP-2729AAC/2021, England/ALDP-2729ACA/2021, England/ALDP-2729AE8/2021, England/ALDP-2729AF7/2021, England/ALDP-2729B03/2021, England/ALDP-2729B12/2021, England/ALDP-2729B30/2021, England/ALDP-2729B5E/2021, England/ALDP-2729B6D/2021, England/ALDP-2729B7C/2021, England/ALDP-2729B9A/2021, England/ALDP-2729BA9/2021, England/ALDP-2729BB8/2021, England/ALDP-2729BD6/2021, England/ALDP-2729C00/2021, England/ALDP-2729C1F/2021, England/ALDP-2729C2E/2021, England/ALDP-2729C3D/2021, England/ALDP-2729C4C/2021, England/ALDP-2729C6A/2021, England/ALDP-2729C79/2021, England/ALDP-2729C97/2021, England/ALDP-2729CA6/2021, England/ALDP-2729CB5/2021, England/ALDP-2729CC4/2021, England/ALDP-2729CD3/2021, England/ALDP-2729CE2/2021, England/ALDP-2729CF1/2021, England/ALDP-2729D0D/2021, England/ALDP-2729D1C/2021, England/ALDP-2729D2B/2021, England/ALDP-2729D3A/2021, England/ALDP-2729D67/2021, England/ALDP-2729D76/2021, England/ALDP-2729D85/2021, England/ALDP-2729DB2/2021, England/ALDP-2729DC1/2021, England/ALDP-2729DD0/2021, England/ALDP-2729DFE/2021, England/ALDP-2729E0A/2021, England/ALDP-2729E19/2021, England/ALDP-2729E28/2021, England/ALDP-2729E37/2021, England/ALDP-2729E46/2021, England/ALDP-2729E55/2021, England/ALDP-2729E64/2021, England/ALDP-2729E82/2021, England/ALDP-2729EA0/2021, England/ALDP-2729EBF/2021, England/ALDP-2729ECE/2021, England/ALDP-2729EDD/2021, England/ALDP-2729EEC/2021, England/ALDP-2729EFB/2021, England/ALDP-2729F07/2021, England/ALDP-2729F16/2021, England/ALDP-2729F25/2021, England/ALDP-2729F34/2021, England/ALDP-2729F52/2021, England/ALDP-2729F61/2021, England/ALDP-2729F70/2021, England/ALDP-2729F8F/2021, England/ALDP-2729F9E/2021, England/ALDP-272A58C/2021, England/ALDP-272A59B/2021, England/ALDP-272A5AA/2021, England/ALDP-272A5B9/2021, England/ALDP-272A5D7/2021, England/ALDP-272A5E6/2021, England/ALDP-272A5F5/2021, England/ALDP-272A601/2021, England/ALDP-272A610/2021, England/ALDP-272A63E/2021, England/ALDP-272A64D/2021, England/ALDP-272A65C/2021, England/ALDP-272A66B/2021, England/ALDP-272A67A/2021, England/ALDP-272A689/2021, England/ALDP-272A698/2021, England/ALDP-272A6A7/2021, England/ALDP-272A6C5/2021, England/ALDP-272A6E3/2021, England/ALDP-272A6F2/2021, England/ALDP-272A71D/2021, England/ALDP-272A72C/2021, England/ALDP-272A73B/2021, England/ALDP-272A74A/2021, England/ALDP-272A759/2021, England/ALDP-272A768/2021, England/ALDP-272A777/2021, England/ALDP-272A786/2021, England/ALDP-272A795/2021, England/ALDP-272A7A4/2021, England/ALDP-272A7B3/2021, England/ALDP-272A7C2/2021, England/ALDP-272A7D1/2021, England/ALDP-272A7E0/2021, England/ALDP-272A7FF/2021, England/ALDP-272A80B/2021, England/ALDP-272A81A/2021, England/ALDP-272A829/2021, England/ALDP-272A838/2021, England/ALDP-272A856/2021, England/ALDP-272A865/2021, England/ALDP-272A874/2021, England/ALDP-272A883/2021, England/ALDP-272A892/2021, England/ALDP-272A8A1/2021, England/ALDP-272A8B0/2021, England/ALDP-272A8CF/2021, England/ALDP-272A8DE/2021, England/ALDP-272A8ED/2021, England/ALDP-272A8FC/2021, England/ALDP-272A908/2021, England/ALDP-272A926/2021, England/ALDP-272A935/2021, England/ALDP-272A944/2021, England/ALDP-272A953/2021, England/ALDP-272A962/2021, England/ALDP-272A971/2021, England/ALDP-272A99F/2021, England/ALDP-272A9AE/2021, England/ALDP-272A9BD/2021, England/ALDP-272A9CC/2021, England/ALDP-272A9EA/2021, England/ALDP-272A9F9/2021, England/ALDP-272AA05/2021, England/ALDP-272AA14/2021, England/ALDP-272AA23/2021, England/ALDP-272AA32/2021, England/ALDP-272AA41/2021, England/ALDP-272AA50/2021, England/ALDP-272AA6F/2021, England/ALDP-272AA7E/2021, England/ALDP-272AA8D/2021, England/ALDP-272AA9C/2021, England/ALDP-272AAAB/2021, England/ALDP-272AABA/2021, England/ALDP-272AAC9/2021, England/ALDP-272AAD8/2021, England/ALDP-272AAE7/2021, England/ALDP-272AAF6/2021, England/ALDP-272AB20/2021, England/ALDP-272AB3F/2021, England/ALDP-272AB5D/2021, England/ALDP-272E04B/2021, England/ALDP-272E05A/2021, England/ALDP-272E078/2021, England/ALDP-272E087/2021, England/ALDP-272E096/2021, England/ALDP-272E0A5/2021, England/ALDP-272E0B4/2021, England/ALDP-272E0C3/2021, England/ALDP-272E0D2/2021, England/ALDP-272E0E1/2021, England/ALDP-272E10C/2021, England/ALDP-272E11B/2021, England/ALDP-272E12A/2021, England/ALDP-272E139/2021, England/ALDP-272E148/2021, England/ALDP-272E157/2021, England/ALDP-272E166/2021, England/ALDP-272E175/2021, England/ALDP-272E184/2021, England/ALDP-272E193/2021, England/ALDP-272E1A2/2021, England/ALDP-272E1B1/2021, England/ALDP-272E1C0/2021, England/ALDP-272E1DF/2021, England/ALDP-272E1EE/2021, England/ALDP-272E1FD/2021, England/ALDP-272E209/2021, England/ALDP-272E218/2021, England/ALDP-272E227/2021, England/ALDP-272E245/2021, England/ALDP-272E254/2021, England/ALDP-272E263/2021, England/ALDP-272E272/2021, England/ALDP-272E281/2021, England/ALDP-272E290/2021, England/ALDP-272E2AF/2021, England/ALDP-272E2BE/2021, England/ALDP-272E2CD/2021, England/ALDP-272E2DC/2021, England/ALDP-272E2FA/2021, England/ALDP-272E306/2021, England/ALDP-272E315/2021, England/ALDP-272E324/2021, England/ALDP-272E333/2021, England/ALDP-272E351/2021, England/ALDP-272E360/2021, England/ALDP-272E37F/2021, England/ALDP-272E38E/2021, England/ALDP-272E39D/2021, England/ALDP-272E3BB/2021, England/ALDP-272E3CA/2021, England/ALDP-272E3D9/2021, England/ALDP-272E3E8/2021, England/ALDP-272E3F7/2021, England/ALDP-272E403/2021, England/ALDP-272E412/2021, England/ALDP-272E421/2021, England/ALDP-272E430/2021, England/ALDP-272E44F/2021, England/ALDP-272E45E/2021, England/ALDP-272E46D/2021, England/ALDP-272E47C/2021, England/ALDP-272E48B/2021, England/ALDP-272E49A/2021, England/ALDP-272E4A9/2021, England/ALDP-272E4B8/2021, England/ALDP-272E4C7/2021, England/ALDP-272E4D6/2021, England/ALDP-272E4E5/2021, England/ALDP-272E4F4/2021, England/ALDP-272E51F/2021, England/ALDP-272E52E/2021, England/ALDP-272E53D/2021, England/ALDP-272E54C/2021, England/ALDP-272E55B/2021, England/ALDP-272E56A/2021, England/ALDP-272E579/2021, England/ALDP-272E597/2021, England/ALDP-272E5A6/2021, England/ALDP-272E5B5/2021, England/ALDP-272E5C4/2021, England/ALDP-272E5D3/2021, England/ALDP-272E5E2/2021, England/ALDP-272E5F1/2021, England/ALDP-272E60D/2021, England/ALDP-272E61C/2021, England/ALDP-2733E49/2021, England/ALDP-2733E58/2021, England/ALDP-2733E67/2021, England/ALDP-2733E76/2021, England/ALDP-2733E85/2021, England/ALDP-2733E94/2021, England/ALDP-2733EA3/2021, England/ALDP-2733EC1/2021, England/ALDP-2733ED0/2021, England/ALDP-2733EEF/2021, England/ALDP-2733EFE/2021, England/ALDP-2733F0A/2021, England/ALDP-2733F19/2021, England/ALDP-2733F28/2021, England/ALDP-2733F37/2021, England/ALDP-2733F46/2021, England/ALDP-2733F55/2021, England/ALDP-2733F73/2021, England/ALDP-2733F82/2021, England/ALDP-2733F91/2021, England/ALDP-2733FA0/2021, England/ALDP-2733FBF/2021, England/ALDP-2733FEC/2021, England/ALDP-2734006/2021, England/ALDP-2734015/2021, England/ALDP-2734024/2021, England/ALDP-2734033/2021, England/ALDP-2734042/2021, England/ALDP-2734060/2021, England/ALDP-273407F/2021, England/ALDP-273408E/2021, England/ALDP-273409D/2021, England/ALDP-27340AC/2021, England/ALDP-27340E8/2021, England/ALDP-27340F7/2021, England/ALDP-2734103/2021, England/ALDP-2734112/2021, England/ALDP-2734121/2021, England/ALDP-2734130/2021, England/ALDP-273414F/2021, England/ALDP-273415E/2021, England/ALDP-273416D/2021, England/ALDP-273417C/2021, England/ALDP-273418B/2021, England/ALDP-27341A9/2021, England/ALDP-27341B8/2021, England/ALDP-27341C7/2021, England/ALDP-27341D6/2021, England/ALDP-27341E5/2021, England/ALDP-2734200/2021, England/ALDP-273421F/2021, England/ALDP-273422E/2021, England/ALDP-273424C/2021, England/ALDP-273425B/2021, England/ALDP-273426A/2021, England/ALDP-2734279/2021, England/ALDP-2734288/2021, England/ALDP-2734297/2021, England/ALDP-27342A6/2021, England/ALDP-27342B5/2021, England/ALDP-27342C4/2021, England/ALDP-27342D3/2021, England/ALDP-27342E2/2021, England/ALDP-27342F1/2021, England/ALDP-273432B/2021, England/ALDP-273433A/2021, England/ALDP-2734349/2021, England/ALDP-2734358/2021, England/ALDP-2734367/2021, England/ALDP-2734385/2021, England/ALDP-2734394/2021, England/ALDP-27343A3/2021, England/ALDP-27343B2/2021, England/ALDP-27343D0/2021, England/ALDP-27343EF/2021, England/ALDP-27343FE/2021, England/ALDP-273440A/2021, England/ALDP-2734A08/2021, England/ALDP-2734A17/2021, England/ALDP-2734A26/2021, England/ALDP-2734A35/2021, England/ALDP-2734A53/2021, England/ALDP-2734A62/2021, England/ALDP-2734A9F/2021, England/ALDP-2734AAE/2021, England/ALDP-2734ABD/2021, England/ALDP-2734ACC/2021, England/ALDP-2734ADB/2021, England/ALDP-2734AEA/2021, England/ALDP-2734AF9/2021, England/ALDP-2734B05/2021, England/ALDP-2734B14/2021, England/ALDP-2734B41/2021, England/ALDP-2734B50/2021, England/ALDP-2734B6F/2021, England/ALDP-2734B8D/2021, England/ALDP-2734B9C/2021, England/ALDP-2734BAB/2021, England/ALDP-2734BBA/2021, England/ALDP-2734BC9/2021, England/ALDP-2734BD8/2021, England/ALDP-2734BE7/2021, England/ALDP-2734BF6/2021, England/ALDP-2734C11/2021, England/ALDP-2734C20/2021, England/ALDP-2734C3F/2021, England/ALDP-2734C4E/2021, England/ALDP-2734C5D/2021, England/ALDP-2734C6C/2021, England/ALDP-2734C8A/2021, England/ALDP-2734C99/2021, England/ALDP-2734CA8/2021, England/ALDP-2734CB7/2021, England/ALDP-2734CC6/2021, England/ALDP-2734CD5/2021, England/ALDP-2734CE4/2021, England/ALDP-2734CF3/2021, England/ALDP-2734D0F/2021, England/ALDP-2734D1E/2021, England/ALDP-2734D2D/2021, England/ALDP-2734D3C/2021, England/ALDP-2734D4B/2021, England/ALDP-2734D5A/2021, England/ALDP-2734D69/2021, England/ALDP-2734D87/2021, England/ALDP-2734D96/2021, England/ALDP-2734DA5/2021, England/ALDP-2734DB4/2021, England/ALDP-2734DC3/2021, England/ALDP-2734DD2/2021, England/ALDP-2734DF0/2021, England/ALDP-2734E0C/2021, England/ALDP-2734E1B/2021, England/ALDP-2734E48/2021, England/ALDP-2734E57/2021, England/ALDP-2734E66/2021, England/ALDP-2734E75/2021, England/ALDP-2734E84/2021, England/ALDP-2734E93/2021, England/ALDP-2734EA2/2021, England/ALDP-2734EB1/2021, England/ALDP-2734EC0/2021, England/ALDP-2734EEE/2021, England/ALDP-2734EFD/2021, England/ALDP-2734F09/2021, England/ALDP-2734F27/2021, England/ALDP-2734F36/2021, England/ALDP-2734F45/2021, England/ALDP-2734F54/2021, England/ALDP-2734F63/2021, England/ALDP-2734F72/2021, England/ALDP-2734F81/2021, England/ALDP-2734FAF/2021, England/ALDP-2734FBE/2021, England/ALDP-2734FCD/2021, England/ALDP-2734FDC/2021, England/ALDP-2735BAA/2021, England/ALDP-2735BB9/2021, England/ALDP-2735BD7/2021, England/ALDP-2735BE6/2021, England/ALDP-2735BF5/2021, England/ALDP-2735C01/2021, England/ALDP-2735C10/2021, England/ALDP-2735C2F/2021, England/ALDP-2735C4D/2021, England/ALDP-2735C6B/2021, England/ALDP-2735C7A/2021, England/ALDP-2735C89/2021, England/ALDP-2735CA7/2021, England/ALDP-2735CB6/2021, England/ALDP-2735CC5/2021, England/ALDP-2735CD4/2021, England/ALDP-2735CF2/2021, England/ALDP-2735D0E/2021, England/ALDP-2735D1D/2021, England/ALDP-2735D3B/2021, England/ALDP-2735D4A/2021, England/ALDP-2735D59/2021, England/ALDP-2735D68/2021, England/ALDP-2735D77/2021, England/ALDP-2735D86/2021, England/ALDP-2735D95/2021, England/ALDP-2735DA4/2021, England/ALDP-2735DB3/2021, England/ALDP-2735DD1/2021, England/ALDP-2735DE0/2021, England/ALDP-2735DFF/2021, England/ALDP-2735E0B/2021, England/ALDP-2735E1A/2021, England/ALDP-2735E29/2021, England/ALDP-2735E47/2021, England/ALDP-2735E56/2021, England/ALDP-2735E65/2021, England/ALDP-2735E74/2021, England/ALDP-2735E83/2021, England/ALDP-2735EA1/2021, England/ALDP-2735EB0/2021, England/ALDP-2735ECF/2021, England/ALDP-2735EDE/2021, England/ALDP-2735EED/2021, England/ALDP-2735EFC/2021, England/ALDP-2735F08/2021, England/ALDP-2735F17/2021, England/ALDP-2735F26/2021, England/ALDP-2735F35/2021, England/ALDP-2735F44/2021, England/ALDP-2735F53/2021, England/ALDP-2735F62/2021, England/ALDP-2735F80/2021, England/ALDP-2735F9F/2021, England/ALDP-2735FAE/2021, England/ALDP-2735FBD/2021, England/ALDP-2735FCC/2021, England/ALDP-2735FDB/2021, England/ALDP-2735FEA/2021, England/ALDP-2736004/2021, England/ALDP-2736013/2021, England/ALDP-2736022/2021, England/ALDP-2736031/2021, England/ALDP-2736040/2021, England/ALDP-273605F/2021, England/ALDP-273606E/2021, England/ALDP-273607D/2021, England/ALDP-273608C/2021, England/ALDP-273609B/2021, England/ALDP-27360B9/2021, England/ALDP-27360C8/2021, England/ALDP-27360D7/2021, England/ALDP-27360E6/2021, England/ALDP-27360F5/2021, England/ALDP-2736110/2021, England/ALDP-273612F/2021, England/ALDP-273614D/2021, England/ALDP-273615C/2021, England/ALDP-273616B/2021, England/ALDP-273617A/2021, England/ALDP-2737EFA/2021, England/ALDP-2737F33/2021, England/ALDP-2737F51/2021, England/ALDP-2737F60/2021, England/ALDP-2737F7F/2021, England/ALDP-2737F8E/2021, England/ALDP-2737FAC/2021, England/ALDP-2737FBB/2021, England/ALDP-2737FCA/2021, England/ALDP-2737FD9/2021, England/ALDP-2737FE8/2021, England/ALDP-2737FF7/2021, England/ALDP-2738011/2021, England/ALDP-273803F/2021, England/ALDP-273804E/2021, England/ALDP-273805D/2021, England/ALDP-273806C/2021, England/ALDP-273807B/2021, England/ALDP-273808A/2021, England/ALDP-2738099/2021, England/ALDP-27380A8/2021, England/ALDP-27380B7/2021, England/ALDP-27380D5/2021, England/ALDP-27380E4/2021, England/ALDP-27380F3/2021, England/ALDP-273811E/2021, England/ALDP-273812D/2021, England/ALDP-273813C/2021, England/ALDP-273814B/2021, England/ALDP-273815A/2021, England/ALDP-2738169/2021, England/ALDP-2738187/2021, England/ALDP-2738196/2021, England/ALDP-27381A5/2021, England/ALDP-27381B4/2021, England/ALDP-27381C3/2021, England/ALDP-27381D2/2021, England/ALDP-27381E1/2021, England/ALDP-27381F0/2021, England/ALDP-273820C/2021, England/ALDP-2738239/2021, England/ALDP-2738248/2021, England/ALDP-2738257/2021, England/ALDP-2738266/2021, England/ALDP-2738275/2021, England/ALDP-2738284/2021, England/ALDP-2738293/2021, England/ALDP-27382B1/2021, England/ALDP-27382C0/2021, England/ALDP-27382DF/2021, England/ALDP-27382EE/2021, England/ALDP-27382FD/2021, England/ALDP-2738309/2021, England/ALDP-2738318/2021, England/ALDP-2738327/2021, England/ALDP-2738336/2021, England/ALDP-2738345/2021, England/ALDP-2738354/2021, England/ALDP-2738363/2021, England/ALDP-2738372/2021, England/ALDP-2738381/2021, England/ALDP-2738390/2021, England/ALDP-27383AF/2021, England/ALDP-27383BE/2021, England/ALDP-27383DC/2021, England/ALDP-27383EB/2021, England/ALDP-27383FA/2021, England/ALDP-2738415/2021, England/ALDP-2738424/2021, England/ALDP-2738433/2021, England/ALDP-2738442/2021, England/ALDP-2738451/2021, England/ALDP-2738460/2021, England/ALDP-273847F/2021, England/ALDP-273848E/2021, England/ALDP-273849D/2021, England/ALDP-27384AC/2021, England/ALDP-27384BB/2021, England/ALDP-273A808/2021, England/ALDP-273A817/2021, England/ALDP-273A835/2021, England/ALDP-273A844/2021, England/ALDP-273A853/2021, England/ALDP-273A862/2021, England/ALDP-273A871/2021, England/ALDP-273A880/2021, England/ALDP-273A89F/2021, England/ALDP-273A8AE/2021, England/ALDP-273A8BD/2021, England/ALDP-273A8CC/2021, England/ALDP-273A8DB/2021, England/ALDP-273A8EA/2021, England/ALDP-273A905/2021, England/ALDP-273A932/2021, England/ALDP-273A941/2021, England/ALDP-273A950/2021, England/ALDP-273A97E/2021, England/ALDP-273A98D/2021, England/ALDP-273A99C/2021, England/ALDP-273A9C9/2021, England/ALDP-273A9D8/2021, England/ALDP-273A9F6/2021, England/ALDP-273AA02/2021, England/ALDP-273AA11/2021, England/ALDP-273AA3F/2021, England/ALDP-273AA4E/2021, England/ALDP-273AA5D/2021, England/ALDP-273AA6C/2021, England/ALDP-273AA7B/2021, England/ALDP-273AA8A/2021, England/ALDP-273AA99/2021, England/ALDP-273AAA8/2021, England/ALDP-273AAB7/2021, England/ALDP-273AAC6/2021, England/ALDP-273AAD5/2021, England/ALDP-273AAE4/2021, England/ALDP-273AAF3/2021, England/ALDP-273AB0F/2021, England/ALDP-273AB1E/2021, England/ALDP-273AB2D/2021, England/ALDP-273AB3C/2021, England/ALDP-273AB4B/2021, England/ALDP-273AB5A/2021, England/ALDP-273AB69/2021, England/ALDP-273AB78/2021, England/ALDP-273AB87/2021, England/ALDP-273AB96/2021, England/ALDP-273ABA5/2021, England/ALDP-273ABC3/2021, England/ALDP-273ABD2/2021, England/ALDP-273ABE1/2021, England/ALDP-273ABF0/2021, England/ALDP-273AC0C/2021, England/ALDP-273AC1B/2021, England/ALDP-273AC48/2021, England/ALDP-273AC57/2021, England/ALDP-273AC66/2021, England/ALDP-273AC75/2021, England/ALDP-273AC84/2021, England/ALDP-273AC93/2021, England/ALDP-273ACB1/2021, England/ALDP-273ACDF/2021, England/ALDP-273ACEE/2021, England/ALDP-273ACFD/2021, England/ALDP-273AD09/2021, England/ALDP-273AD27/2021, England/ALDP-273AD36/2021, England/ALDP-273AD45/2021, England/ALDP-273AD54/2021, England/ALDP-273AD63/2021, England/ALDP-273AD72/2021, England/ALDP-273ADBE/2021, England/ALDP-273ADCD/2021, England/ALDP-273ADDC/2021, England/ALDP-273C569/2021, England/ALDP-273C587/2021, England/ALDP-273C596/2021, England/ALDP-273C5B4/2021, England/ALDP-273C5C3/2021, England/ALDP-273C5D2/2021, England/ALDP-273C5E1/2021, England/ALDP-273C5F0/2021, England/ALDP-273C60C/2021, England/ALDP-273C61B/2021, England/ALDP-273C62A/2021, England/ALDP-273C639/2021, England/ALDP-273C648/2021, England/ALDP-273C657/2021, England/ALDP-273C666/2021, England/ALDP-273C684/2021, England/ALDP-273C693/2021, England/ALDP-273C6A2/2021, England/ALDP-273C6B1/2021, England/ALDP-273C6C0/2021, England/ALDP-273C6DF/2021, England/ALDP-273C6EE/2021, England/ALDP-273C6FD/2021, England/ALDP-273C709/2021, England/ALDP-273C718/2021, England/ALDP-273C727/2021, England/ALDP-273C736/2021, England/ALDP-273C745/2021, England/ALDP-273C754/2021, England/ALDP-273C763/2021, England/ALDP-273C781/2021, England/ALDP-273C790/2021, England/ALDP-273C7BE/2021, England/ALDP-273C7DC/2021, England/ALDP-273C7EB/2021, England/ALDP-273C7FA/2021, England/ALDP-273C815/2021, England/ALDP-273C824/2021, England/ALDP-273C833/2021, England/ALDP-273C842/2021, England/ALDP-273C860/2021, England/ALDP-273C87F/2021, England/ALDP-273C88E/2021, England/ALDP-273C89D/2021, England/ALDP-273C8AC/2021, England/ALDP-273C8BB/2021, England/ALDP-273C8CA/2021, England/ALDP-273C8F7/2021, England/ALDP-273C903/2021, England/ALDP-273C912/2021, England/ALDP-273C921/2021, England/ALDP-273C930/2021, England/ALDP-273C94F/2021, England/ALDP-273C95E/2021, England/ALDP-273C96D/2021, England/ALDP-273C97C/2021, England/ALDP-273C98B/2021, England/ALDP-273C9A9/2021, England/ALDP-273C9B8/2021, England/ALDP-273C9C7/2021, England/ALDP-273C9D6/2021, England/ALDP-273C9E5/2021, England/ALDP-273C9F4/2021, England/ALDP-273CA1F/2021, England/ALDP-273CA2E/2021, England/ALDP-273CA3D/2021, England/ALDP-273CA4C/2021, England/ALDP-273CA5B/2021, England/ALDP-273CA6A/2021, England/ALDP-273CA79/2021, England/ALDP-273CA88/2021, England/ALDP-273CA97/2021, England/ALDP-273CAA6/2021, England/ALDP-273CAB5/2021, England/ALDP-273CAC4/2021, England/ALDP-273CAD3/2021, England/ALDP-273CAF1/2021, England/ALDP-273CB0D/2021, England/ALDP-273CB1C/2021, England/ALDP-273CB2B/2021, England/ALDP-273CB3A/2021, England/ALDP-273E2CA/2021, England/ALDP-273E2D9/2021, England/ALDP-273E2E8/2021, England/ALDP-273E2F7/2021, England/ALDP-273E303/2021, England/ALDP-273E321/2021, England/ALDP-273E34F/2021, England/ALDP-273E35E/2021, England/ALDP-273E36D/2021, England/ALDP-273E37C/2021, England/ALDP-273E38B/2021, England/ALDP-273E3A9/2021, England/ALDP-273E3D6/2021, England/ALDP-273E3E5/2021, England/ALDP-273E3F4/2021, England/ALDP-273E400/2021, England/ALDP-273E41F/2021, England/ALDP-273E42E/2021, England/ALDP-273E44C/2021, England/ALDP-273E45B/2021, England/ALDP-273E46A/2021, England/ALDP-273E479/2021, England/ALDP-273E497/2021, England/ALDP-273E4A6/2021, England/ALDP-273E4B5/2021, England/ALDP-273E4D3/2021, England/ALDP-273E4E2/2021, England/ALDP-273E4F1/2021, England/ALDP-273E50D/2021, England/ALDP-273E51C/2021, England/ALDP-273E52B/2021, England/ALDP-273E53A/2021, England/ALDP-273E549/2021, England/ALDP-273E558/2021, England/ALDP-273E567/2021, England/ALDP-273E576/2021, England/ALDP-273E585/2021, England/ALDP-273E594/2021, England/ALDP-273E5B2/2021, England/ALDP-273E5C1/2021, England/ALDP-273E5D0/2021, England/ALDP-273E5EF/2021, England/ALDP-273E5FE/2021, England/ALDP-273E60A/2021, England/ALDP-273E619/2021, England/ALDP-273E637/2021, England/ALDP-273E646/2021, England/ALDP-273E655/2021, England/ALDP-273E673/2021, England/ALDP-273E682/2021, England/ALDP-273E691/2021, England/ALDP-273E6A0/2021, England/ALDP-273E6BF/2021, England/ALDP-273E6DD/2021, England/ALDP-273E6EC/2021, England/ALDP-273E6FB/2021, England/ALDP-273E716/2021, England/ALDP-273E725/2021, England/ALDP-273E734/2021, England/ALDP-273E743/2021, England/ALDP-273E752/2021, England/ALDP-273E761/2021, England/ALDP-273E770/2021, England/ALDP-273E79E/2021, England/ALDP-273E7AD/2021, England/ALDP-273E7BC/2021, England/ALDP-273E7CB/2021, England/ALDP-273E7DA/2021, England/ALDP-273E7E9/2021, England/ALDP-273E7F8/2021, England/ALDP-273E804/2021, England/ALDP-273E813/2021, England/ALDP-273E822/2021, England/ALDP-273E840/2021, England/ALDP-273E85F/2021, England/ALDP-273E89B/2021, England/ALDP-2740BE8/2021, England/ALDP-2740C03/2021, England/ALDP-2740C12/2021, England/ALDP-2740C30/2021, England/ALDP-2740C4F/2021, England/ALDP-2740C5E/2021, England/ALDP-2740C6D/2021, England/ALDP-2740C7C/2021, England/ALDP-2740C8B/2021, England/ALDP-2740C9A/2021, England/ALDP-2740CA9/2021, England/ALDP-2740CB8/2021, England/ALDP-2740CC7/2021, England/ALDP-2740CD6/2021, England/ALDP-2740CE5/2021, England/ALDP-2740CF4/2021, England/ALDP-2740D00/2021, England/ALDP-2740D1F/2021, England/ALDP-2740D2E/2021, England/ALDP-2740D3D/2021, England/ALDP-2740D4C/2021, England/ALDP-2740D5B/2021, England/ALDP-2740D6A/2021, England/ALDP-2740D79/2021, England/ALDP-2740D88/2021, England/ALDP-2740D97/2021, England/ALDP-2740DA6/2021, England/ALDP-2740DB5/2021, England/ALDP-2740DC4/2021, England/ALDP-2740DD3/2021, England/ALDP-2740DE2/2021, England/ALDP-2740DF1/2021, England/ALDP-2740E0D/2021, England/ALDP-2740E2B/2021, England/ALDP-2740E3A/2021, England/ALDP-2740E49/2021, England/ALDP-2740E58/2021, England/ALDP-2740E67/2021, England/ALDP-2740E76/2021, England/ALDP-2740E85/2021, England/ALDP-2740E94/2021, England/ALDP-2740EA3/2021, England/ALDP-2740EB2/2021, England/ALDP-2740EC1/2021, England/ALDP-2740ED0/2021, England/ALDP-2740EEF/2021, England/ALDP-2740EFE/2021, England/ALDP-2740F0A/2021, England/ALDP-2740F19/2021, England/ALDP-2740F37/2021, England/ALDP-2740F46/2021, England/ALDP-2740F55/2021, England/ALDP-2740F64/2021, England/ALDP-2740F73/2021, England/ALDP-2740F82/2021, England/ALDP-2740F91/2021, England/ALDP-2740FA0/2021, England/ALDP-2740FBF/2021, England/ALDP-2740FCE/2021, England/ALDP-2740FDD/2021, England/ALDP-2740FEC/2021, England/ALDP-2740FFB/2021, England/ALDP-2741006/2021, England/ALDP-2741015/2021, England/ALDP-2741024/2021, England/ALDP-2741033/2021, England/ALDP-2741042/2021, England/ALDP-2741051/2021, England/ALDP-2741060/2021, England/ALDP-274107F/2021, England/ALDP-274108E/2021, England/ALDP-27410AC/2021, England/ALDP-27410BB/2021, England/ALDP-27410CA/2021, England/ALDP-27410D9/2021, England/ALDP-27410E8/2021, England/ALDP-2741103/2021, England/ALDP-2741112/2021, England/ALDP-2741130/2021, England/ALDP-274114F/2021, England/ALDP-274115E/2021, England/ALDP-274117C/2021, England/ALDP-274118B/2021, England/ALDP-274119A/2021, England/ALDP-27411A9/2021, England/ALDP-27411B8/2021, England/ALDP-2742F26/2021, England/ALDP-2742F44/2021, England/ALDP-2742F53/2021, England/ALDP-2742F62/2021, England/ALDP-2742F71/2021, England/ALDP-2742F80/2021, England/ALDP-2742F9F/2021, England/ALDP-2742FAE/2021, England/ALDP-2742FBD/2021, England/ALDP-2742FCC/2021, England/ALDP-2742FDB/2021, England/ALDP-2742FEA/2021, England/ALDP-2742FF9/2021, England/ALDP-2743004/2021, England/ALDP-2743013/2021, England/ALDP-2743022/2021, England/ALDP-2743031/2021, England/ALDP-2743040/2021, England/ALDP-274305F/2021, England/ALDP-274306E/2021, England/ALDP-274307D/2021, England/ALDP-274309B/2021, England/ALDP-27430AA/2021, England/ALDP-27430B9/2021, England/ALDP-27430C8/2021, England/ALDP-27430D7/2021, England/ALDP-27430E6/2021, England/ALDP-27430F5/2021, England/ALDP-2743101/2021, England/ALDP-2743110/2021, England/ALDP-274312F/2021, England/ALDP-274313E/2021, England/ALDP-274314D/2021, England/ALDP-274315C/2021, England/ALDP-274316B/2021, England/ALDP-274317A/2021, England/ALDP-2743189/2021, England/ALDP-2743198/2021, England/ALDP-27431A7/2021, England/ALDP-27431B6/2021, England/ALDP-27431C5/2021, England/ALDP-27431D4/2021, England/ALDP-27431E3/2021, England/ALDP-27431F2/2021, England/ALDP-274320E/2021, England/ALDP-274321D/2021, England/ALDP-274322C/2021, England/ALDP-274323B/2021, England/ALDP-2743259/2021, England/ALDP-2743286/2021, England/ALDP-2743295/2021, England/ALDP-27432A4/2021, England/ALDP-27432B3/2021, England/ALDP-27432C2/2021, England/ALDP-27432D1/2021, England/ALDP-27432E0/2021, England/ALDP-27432FF/2021, England/ALDP-274330B/2021, England/ALDP-274331A/2021, England/ALDP-2743329/2021, England/ALDP-2743338/2021, England/ALDP-2743347/2021, England/ALDP-2743365/2021, England/ALDP-2743374/2021, England/ALDP-2743383/2021, England/ALDP-2743392/2021, England/ALDP-27433CF/2021, England/ALDP-27433DE/2021, England/ALDP-27433ED/2021, England/ALDP-27433FC/2021, England/ALDP-2743408/2021, England/ALDP-2743417/2021, England/ALDP-2743426/2021, England/ALDP-2743435/2021, England/ALDP-2743444/2021, England/ALDP-2743453/2021, England/ALDP-2743462/2021, England/ALDP-2743471/2021, England/ALDP-2743480/2021, England/ALDP-27434AE/2021, England/ALDP-27434BD/2021, England/ALDP-27434CC/2021, England/ALDP-27434DB/2021, England/ALDP-27434EA/2021, England/ALDP-27434F9/2021, England/ALDP-274DF67/2021, England/ALDP-274DF85/2021, England/ALDP-274DF94/2021, England/ALDP-274DFA3/2021, England/ALDP-274DFB2/2021, England/ALDP-274DFD0/2021, England/ALDP-274DFEF/2021, England/ALDP-274DFFE/2021, England/ALDP-274E027/2021, England/ALDP-274E036/2021, England/ALDP-274E045/2021, England/ALDP-274E072/2021, England/ALDP-274E081/2021, England/ALDP-274E090/2021, England/ALDP-274E0BE/2021, England/ALDP-274E0DC/2021, England/ALDP-274E0EB/2021, England/ALDP-274E142/2021, England/ALDP-274E151/2021, England/ALDP-274E160/2021, England/ALDP-274E18E/2021, England/ALDP-274E19D/2021, England/ALDP-274E1BB/2021, England/ALDP-274E1D9/2021, England/ALDP-274E1E8/2021, England/ALDP-274E1F7/2021, England/ALDP-274E203/2021, England/ALDP-274E212/2021, England/ALDP-274E221/2021, England/ALDP-274E25E/2021, England/ALDP-274E26D/2021, England/ALDP-274E27C/2021, England/ALDP-274E28B/2021, England/ALDP-274E29A/2021, England/ALDP-274E2A9/2021, England/ALDP-274E2B8/2021, England/ALDP-274E2C7/2021, England/ALDP-274E2D6/2021, England/ALDP-274E2F4/2021, England/ALDP-274E300/2021, England/ALDP-274E31F/2021, England/ALDP-274E32E/2021, England/ALDP-274E33D/2021, England/ALDP-274E34C/2021, England/ALDP-274E35B/2021, England/ALDP-274E379/2021, England/ALDP-274E397/2021, England/ALDP-274E3A6/2021, England/ALDP-274E3B5/2021, England/ALDP-274E3C4/2021, England/ALDP-274E3D3/2021, England/ALDP-274E3E2/2021, England/ALDP-274E40D/2021, England/ALDP-274E42B/2021, England/ALDP-274E43A/2021, England/ALDP-274E449/2021, England/ALDP-274E458/2021, England/ALDP-274E467/2021, England/ALDP-274E485/2021, England/ALDP-274E494/2021, England/ALDP-274E4B2/2021, England/ALDP-274E4C1/2021, England/ALDP-274E4D0/2021, England/ALDP-274E4EF/2021, England/ALDP-274E4FE/2021, England/ALDP-274E519/2021, England/ALDP-274E528/2021, England/ALDP-274E537/2021, England/ALDP-2750E64/2021, England/ALDP-2750E73/2021, England/ALDP-2750E82/2021, England/ALDP-2750E91/2021, England/ALDP-2750EA0/2021, England/ALDP-2750EBF/2021, England/ALDP-2750ECE/2021, England/ALDP-2750EDD/2021, England/ALDP-2750EEC/2021, England/ALDP-2750EFB/2021, England/ALDP-2750F07/2021, England/ALDP-2750F16/2021, England/ALDP-2750F34/2021, England/ALDP-2750F52/2021, England/ALDP-2750F70/2021, England/ALDP-2750F8F/2021, England/ALDP-2750F9E/2021, England/ALDP-2750FAD/2021, England/ALDP-2750FBC/2021, England/ALDP-2750FCB/2021, England/ALDP-2750FDA/2021, England/ALDP-2750FE9/2021, England/ALDP-2750FF8/2021, England/ALDP-2751003/2021, England/ALDP-2751012/2021, England/ALDP-2751021/2021, England/ALDP-2751030/2021, England/ALDP-275104F/2021, England/ALDP-275106D/2021, England/ALDP-275107C/2021, England/ALDP-275108B/2021, England/ALDP-275109A/2021, England/ALDP-27510A9/2021, England/ALDP-27510B8/2021, England/ALDP-27510C7/2021, England/ALDP-27510D6/2021, England/ALDP-27510E5/2021, England/ALDP-27510F4/2021, England/ALDP-2751100/2021, England/ALDP-275111F/2021, England/ALDP-275112E/2021, England/ALDP-275115B/2021, England/ALDP-275116A/2021, England/ALDP-2751179/2021, England/ALDP-2751188/2021, England/ALDP-2751197/2021, England/ALDP-27511A6/2021, England/ALDP-27511B5/2021, England/ALDP-27511C4/2021, England/ALDP-27511D3/2021, England/ALDP-27511E2/2021, England/ALDP-27511F1/2021, England/ALDP-275120D/2021, England/ALDP-275121C/2021, England/ALDP-275122B/2021, England/ALDP-275123A/2021, England/ALDP-2751249/2021, England/ALDP-2751258/2021, England/ALDP-2751267/2021, England/ALDP-2751276/2021, England/ALDP-2751285/2021, England/ALDP-2751294/2021, England/ALDP-27512A3/2021, England/ALDP-27512B2/2021, England/ALDP-27512C1/2021, England/ALDP-27512D0/2021, England/ALDP-27512EF/2021, England/ALDP-27512FE/2021, England/ALDP-275130A/2021, England/ALDP-2751319/2021, England/ALDP-2751328/2021, England/ALDP-2751337/2021, England/ALDP-2751346/2021, England/ALDP-2751355/2021, England/ALDP-2751364/2021, England/ALDP-2751373/2021, England/ALDP-2751382/2021, England/ALDP-2751391/2021, England/ALDP-27513A0/2021, England/ALDP-27513BF/2021, England/ALDP-27513DD/2021, England/ALDP-27513EC/2021, England/ALDP-27513FB/2021, England/ALDP-2751407/2021, England/ALDP-2751416/2021, England/ALDP-2751425/2021, England/ALDP-2751434/2021, England/ALDP-27525E5/2021, England/ALDP-27525F4/2021, England/ALDP-275261F/2021, England/ALDP-275262E/2021, England/ALDP-275263D/2021, England/ALDP-275264C/2021, England/ALDP-275265B/2021, England/ALDP-275266A/2021, England/ALDP-2752679/2021, England/ALDP-2752688/2021, England/ALDP-2752697/2021, England/ALDP-27526A6/2021, England/ALDP-27526B5/2021, England/ALDP-27526C4/2021, England/ALDP-27526D3/2021, England/ALDP-27526E2/2021, England/ALDP-27526F1/2021, England/ALDP-275270D/2021, England/ALDP-275271C/2021, England/ALDP-275272B/2021, England/ALDP-275273A/2021, England/ALDP-2752749/2021, England/ALDP-2752758/2021, England/ALDP-2752776/2021, England/ALDP-2752785/2021, England/ALDP-2752794/2021, England/ALDP-27527A3/2021, England/ALDP-27527B2/2021, England/ALDP-27527C1/2021, England/ALDP-27527D0/2021, England/ALDP-27527EF/2021, England/ALDP-27527FE/2021, England/ALDP-275280A/2021, England/ALDP-2752819/2021, England/ALDP-2752828/2021, England/ALDP-2752837/2021, England/ALDP-2752846/2021, England/ALDP-2752855/2021, England/ALDP-2752864/2021, England/ALDP-2752873/2021, England/ALDP-2752882/2021, England/ALDP-2752891/2021, England/ALDP-27528A0/2021, England/ALDP-27528BF/2021, England/ALDP-27528CE/2021, England/ALDP-27528DD/2021, England/ALDP-27528EC/2021, England/ALDP-27528FB/2021, England/ALDP-2752907/2021, England/ALDP-2752916/2021, England/ALDP-2752925/2021, England/ALDP-2752934/2021, England/ALDP-2752943/2021, England/ALDP-2752952/2021, England/ALDP-2752961/2021, England/ALDP-2752970/2021, England/ALDP-275298F/2021, England/ALDP-275299E/2021, England/ALDP-27529AD/2021, England/ALDP-27529BC/2021, England/ALDP-27529CB/2021, England/ALDP-27529DA/2021, England/ALDP-27529E9/2021, England/ALDP-27529F8/2021, England/ALDP-2752A04/2021, England/ALDP-2752A13/2021, England/ALDP-2752A22/2021, England/ALDP-2752A31/2021, England/ALDP-2752A5F/2021, England/ALDP-2752A6E/2021, England/ALDP-2752A7D/2021, England/ALDP-2752A8C/2021, England/ALDP-2752A9B/2021, England/ALDP-2752AAA/2021, England/ALDP-2752AB9/2021, England/ALDP-2752AC8/2021, England/ALDP-2752AD7/2021, England/ALDP-2752AE6/2021, England/ALDP-2752AF5/2021, England/ALDP-2752B01/2021, England/ALDP-2752B10/2021, England/ALDP-2752B2F/2021, England/ALDP-2752B3E/2021, England/ALDP-2752B4D/2021, England/ALDP-2752B5C/2021, England/ALDP-2752B6B/2021, England/ALDP-2752B7A/2021, England/ALDP-2752B89/2021, England/ALDP-2752B98/2021, England/ALDP-2752BA7/2021, England/ALDP-2752BB6/2021, England/ALDP-2754F12/2021, England/ALDP-2754F21/2021, England/ALDP-2754F4F/2021, England/ALDP-2754F5E/2021, England/ALDP-2754F7C/2021, England/ALDP-2754F8B/2021, England/ALDP-2754F9A/2021, England/ALDP-2754FA9/2021, England/ALDP-2754FB8/2021, England/ALDP-2754FD6/2021, England/ALDP-2754FE5/2021, England/ALDP-2754FF4/2021, England/ALDP-275502D/2021, England/ALDP-275503C/2021, England/ALDP-275504B/2021, England/ALDP-275505A/2021, England/ALDP-2755078/2021, England/ALDP-2755087/2021, England/ALDP-27550A5/2021, England/ALDP-27550B4/2021, England/ALDP-27550C3/2021, England/ALDP-27550E1/2021, England/ALDP-275510C/2021, England/ALDP-275511B/2021, England/ALDP-275512A/2021, England/ALDP-2755139/2021, England/ALDP-2755148/2021, England/ALDP-2755157/2021, England/ALDP-2755166/2021, England/ALDP-2755175/2021, England/ALDP-2755184/2021, England/ALDP-27551A2/2021, England/ALDP-27551B1/2021, England/ALDP-27551C0/2021, England/ALDP-27551DF/2021, England/ALDP-27551EE/2021, England/ALDP-27551FD/2021, England/ALDP-2755209/2021, England/ALDP-2755218/2021, England/ALDP-2755227/2021, England/ALDP-2755236/2021, England/ALDP-2755245/2021, England/ALDP-2755254/2021, England/ALDP-2755272/2021, England/ALDP-2755281/2021, England/ALDP-2755290/2021, England/ALDP-27552AF/2021, England/ALDP-27552BE/2021, England/ALDP-27552CD/2021, England/ALDP-27552DC/2021, England/ALDP-27552FA/2021, England/ALDP-2755306/2021, England/ALDP-2755315/2021, England/ALDP-2755324/2021, England/ALDP-2755333/2021, England/ALDP-2755342/2021, England/ALDP-2755351/2021, England/ALDP-2755360/2021, England/ALDP-275537F/2021, England/ALDP-275538E/2021, England/ALDP-275539D/2021, England/ALDP-27553AC/2021, England/ALDP-27553BB/2021, England/ALDP-27553D9/2021, England/ALDP-27553E8/2021, England/ALDP-27553F7/2021, England/ALDP-2755403/2021, England/ALDP-2755412/2021, England/ALDP-2755421/2021, England/ALDP-275544F/2021, England/ALDP-275545E/2021, England/ALDP-275546D/2021, England/ALDP-275547C/2021, England/ALDP-275548B/2021, England/ALDP-27554B8/2021, England/ALDP-27554C7/2021, England/ALDP-27554D6/2021, England/ALDP-27589C5/2021, England/ALDP-27589D4/2021, England/ALDP-27589F2/2021, England/ALDP-2758A0E/2021, England/ALDP-2758A1D/2021, England/ALDP-2758A4A/2021, England/ALDP-2758A59/2021, England/ALDP-2758A68/2021, England/ALDP-2758A77/2021, England/ALDP-2758A86/2021, England/ALDP-2758A95/2021, England/ALDP-2758AA4/2021, England/ALDP-2758AB3/2021, England/ALDP-2758AC2/2021, England/ALDP-2758AD1/2021, England/ALDP-2758AE0/2021, England/ALDP-2758AFF/2021, England/ALDP-2758B1A/2021, England/ALDP-2758B29/2021, England/ALDP-2758B38/2021, England/ALDP-2758B47/2021, England/ALDP-2758B56/2021, England/ALDP-2758B65/2021, England/ALDP-2758B74/2021, England/ALDP-2758B83/2021, England/ALDP-2758B92/2021, England/ALDP-2758BA1/2021, England/ALDP-2758BB0/2021, England/ALDP-2758BCF/2021, England/ALDP-2758BDE/2021, England/ALDP-2758BED/2021, England/ALDP-2758BFC/2021, England/ALDP-2758C08/2021, England/ALDP-2758C17/2021, England/ALDP-2758C26/2021, England/ALDP-2758C35/2021, England/ALDP-2758C44/2021, England/ALDP-2758C53/2021, England/ALDP-2758C62/2021, England/ALDP-2758C80/2021, England/ALDP-2758C9F/2021, England/ALDP-2758CAE/2021, England/ALDP-2758CBD/2021, England/ALDP-2758CCC/2021, England/ALDP-2758CDB/2021, England/ALDP-2758CF9/2021, England/ALDP-2758D05/2021, England/ALDP-2758D14/2021, England/ALDP-2758D23/2021, England/ALDP-2758D32/2021, England/ALDP-2758D41/2021, England/ALDP-2758D50/2021, England/ALDP-2758D7E/2021, England/ALDP-2758D8D/2021, England/ALDP-2758D9C/2021, England/ALDP-2758DAB/2021, England/ALDP-2758DBA/2021, England/ALDP-2758DC9/2021, England/ALDP-2758DE7/2021, England/ALDP-2758E02/2021, England/ALDP-2758E11/2021, England/ALDP-2758E3F/2021, England/ALDP-2758E5D/2021, England/ALDP-2758E6C/2021, England/ALDP-2758E7B/2021, England/ALDP-2758E8A/2021, England/ALDP-2758E99/2021, England/ALDP-2758EA8/2021, England/ALDP-2758EB7/2021, England/ALDP-2758EC6/2021, England/ALDP-2758ED5/2021, England/ALDP-2758EE4/2021, England/ALDP-2758EF3/2021, England/ALDP-2758F0F/2021, England/ALDP-2758F1E/2021, England/ALDP-2758F2D/2021, England/ALDP-2758F3C/2021, England/ALDP-2758F4B/2021, England/ALDP-2758F5A/2021, England/ALDP-2758F69/2021, England/ALDP-2758F96/2021, England/ALDP-275B2E5/2021, England/ALDP-275B2F4/2021, England/ALDP-275B300/2021, England/ALDP-275B31F/2021, England/ALDP-275B32E/2021, England/ALDP-275B34C/2021, England/ALDP-275B35B/2021, England/ALDP-275B36A/2021, England/ALDP-275B379/2021, England/ALDP-275B388/2021, England/ALDP-275B397/2021, England/ALDP-275B3A6/2021, England/ALDP-275B3B5/2021, England/ALDP-275B3C4/2021, England/ALDP-275B3D3/2021, England/ALDP-275B3E2/2021, England/ALDP-275B3F1/2021, England/ALDP-275B40D/2021, England/ALDP-275B41C/2021, England/ALDP-275B42B/2021, England/ALDP-275B43A/2021, England/ALDP-275B449/2021, England/ALDP-275B458/2021, England/ALDP-275B467/2021, England/ALDP-275B476/2021, England/ALDP-275B485/2021, England/ALDP-275B494/2021, England/ALDP-275B4A3/2021, England/ALDP-275B4B2/2021, England/ALDP-275B4C1/2021, England/ALDP-275B4D0/2021, England/ALDP-275B4EF/2021, England/ALDP-275B4FE/2021, England/ALDP-275B50A/2021, England/ALDP-275B519/2021, England/ALDP-275B528/2021, England/ALDP-275B537/2021, England/ALDP-275B546/2021, England/ALDP-275B555/2021, England/ALDP-275B564/2021, England/ALDP-275B573/2021, England/ALDP-275B582/2021, England/ALDP-275B591/2021, England/ALDP-275B5A0/2021, England/ALDP-275B5BF/2021, England/ALDP-275B5CE/2021, England/ALDP-275B5DD/2021, England/ALDP-275B5EC/2021, England/ALDP-275B607/2021, England/ALDP-275B616/2021, England/ALDP-275B625/2021, England/ALDP-275B634/2021, England/ALDP-275B643/2021, England/ALDP-275B652/2021, England/ALDP-275B661/2021, England/ALDP-275B670/2021, England/ALDP-275B68F/2021, England/ALDP-275B6AD/2021, England/ALDP-275B6BC/2021, England/ALDP-275B6CB/2021, England/ALDP-275B6E9/2021, England/ALDP-275B6F8/2021, England/ALDP-275B713/2021, England/ALDP-275B722/2021, England/ALDP-275B731/2021, England/ALDP-275B740/2021, England/ALDP-275B75F/2021, England/ALDP-275B76E/2021, England/ALDP-275B77D/2021, England/ALDP-275B78C/2021, England/ALDP-275B79B/2021, England/ALDP-275B7AA/2021, England/ALDP-275B7B9/2021, England/ALDP-275B7C8/2021, England/ALDP-275B7D7/2021, England/ALDP-275B7E6/2021, England/ALDP-275B7F5/2021, England/ALDP-275B801/2021, England/ALDP-275B810/2021, England/ALDP-275B82F/2021, England/ALDP-275B83E/2021, England/ALDP-275B84D/2021, England/ALDP-275B85C/2021, England/ALDP-275B86B/2021, England/ALDP-275B87A/2021, England/ALDP-275B889/2021, England/ALDP-275B8A7/2021, England/ALDP-275B8B6/2021, England/ALDP-275D043/2021, England/ALDP-275D052/2021, England/ALDP-275D070/2021, England/ALDP-275D08F/2021, England/ALDP-275D09E/2021, England/ALDP-275D0AD/2021, England/ALDP-275D0BC/2021, England/ALDP-275D0CB/2021, England/ALDP-275D0DA/2021, England/ALDP-275D0E9/2021, England/ALDP-275D0F8/2021, England/ALDP-275D104/2021, England/ALDP-275D113/2021, England/ALDP-275D122/2021, England/ALDP-275D131/2021, England/ALDP-275D140/2021, England/ALDP-275D15F/2021, England/ALDP-275D16E/2021, England/ALDP-275D17D/2021, England/ALDP-275D18C/2021, England/ALDP-275D19B/2021, England/ALDP-275D1AA/2021, England/ALDP-275D1B9/2021, England/ALDP-275D1C8/2021, England/ALDP-275D1F5/2021, England/ALDP-275D201/2021, England/ALDP-275D210/2021, England/ALDP-275D23E/2021, England/ALDP-275D24D/2021, England/ALDP-275D25C/2021, England/ALDP-275D26B/2021, England/ALDP-275D27A/2021, England/ALDP-275D289/2021, England/ALDP-275D298/2021, England/ALDP-275D2A7/2021, England/ALDP-275D2B6/2021, England/ALDP-275D2C5/2021, England/ALDP-275D2D4/2021, England/ALDP-275D2E3/2021, England/ALDP-275D2F2/2021, England/ALDP-275D30E/2021, England/ALDP-275D31D/2021, England/ALDP-275D32C/2021, England/ALDP-275D33B/2021, England/ALDP-275D34A/2021, England/ALDP-275D359/2021, England/ALDP-275D368/2021, England/ALDP-275D377/2021, England/ALDP-275D386/2021, England/ALDP-275D395/2021, England/ALDP-275D3C2/2021, England/ALDP-275D3D1/2021, England/ALDP-275D3E0/2021, England/ALDP-275D3FF/2021, England/ALDP-275D40B/2021, England/ALDP-275D41A/2021, England/ALDP-275D429/2021, England/ALDP-275D438/2021, England/ALDP-275D447/2021, England/ALDP-275D456/2021, England/ALDP-275D465/2021, England/ALDP-275D474/2021, England/ALDP-275D483/2021, England/ALDP-275D492/2021, England/ALDP-275D4A1/2021, England/ALDP-275D4B0/2021, England/ALDP-275D4CF/2021, England/ALDP-275D4DE/2021, England/ALDP-275D4ED/2021, England/ALDP-275D4FC/2021, England/ALDP-275D508/2021, England/ALDP-275D517/2021, England/ALDP-275D526/2021, England/ALDP-275D535/2021, England/ALDP-275D544/2021, England/ALDP-275D553/2021, England/ALDP-275D562/2021, England/ALDP-275D571/2021, England/ALDP-275D580/2021, England/ALDP-275D59F/2021, England/ALDP-275D5BD/2021, England/ALDP-275D5CC/2021, England/ALDP-275D5DB/2021, England/ALDP-275D5EA/2021, England/ALDP-275D5F9/2021, England/ALDP-275D605/2021, England/ALDP-275D614/2021, England/ALDP-2763FF2/2021, England/ALDP-276400D/2021, England/ALDP-276402B/2021, England/ALDP-276403A/2021, England/ALDP-2764049/2021, England/ALDP-2764058/2021, England/ALDP-2764076/2021, England/ALDP-2764085/2021, England/ALDP-2764094/2021, England/ALDP-27640A3/2021, England/ALDP-27640B2/2021, England/ALDP-27640C1/2021, England/ALDP-27640EF/2021, England/ALDP-276410A/2021, England/ALDP-2764119/2021, England/ALDP-2764128/2021, England/ALDP-2764146/2021, England/ALDP-2764155/2021, England/ALDP-2764173/2021, England/ALDP-27641CE/2021, England/ALDP-27641DD/2021, England/ALDP-27641EC/2021, England/ALDP-27641FB/2021, England/ALDP-2764207/2021, England/ALDP-2764216/2021, England/ALDP-2764225/2021, England/ALDP-2764234/2021, England/ALDP-2764243/2021, England/ALDP-2764252/2021, England/ALDP-2764261/2021, England/ALDP-2764270/2021, England/ALDP-276428F/2021, England/ALDP-276429E/2021, England/ALDP-27642AD/2021, England/ALDP-27642BC/2021, England/ALDP-27642CB/2021, England/ALDP-27642DA/2021, England/ALDP-27642E9/2021, England/ALDP-2764304/2021, England/ALDP-2764313/2021, England/ALDP-2764340/2021, England/ALDP-276438C/2021, England/ALDP-276439B/2021, England/ALDP-27643B9/2021, England/ALDP-27643C8/2021, England/ALDP-27643E6/2021, England/ALDP-2764401/2021, England/ALDP-276442F/2021, England/ALDP-276444D/2021, England/ALDP-276445C/2021, England/ALDP-276447A/2021, England/ALDP-2764489/2021, England/ALDP-27644A7/2021, England/ALDP-27644C5/2021, England/ALDP-276450E/2021, England/ALDP-276452C/2021, England/ALDP-276453B/2021, England/ALDP-276454A/2021, England/ALDP-2764568/2021, England/ALDP-2764595/2021, England/ALDP-27645B3/2021, England/ALDP-2768670/2021, England/ALDP-276868F/2021, England/ALDP-27686AD/2021, England/ALDP-27686BC/2021, England/ALDP-27686CB/2021, England/ALDP-27686DA/2021, England/ALDP-27686E9/2021, England/ALDP-27686F8/2021, England/ALDP-2768704/2021, England/ALDP-2768713/2021, England/ALDP-2768722/2021, England/ALDP-2768731/2021, England/ALDP-2768740/2021, England/ALDP-276875F/2021, England/ALDP-276876E/2021, England/ALDP-276877D/2021, England/ALDP-276878C/2021, England/ALDP-276879B/2021, England/ALDP-27687AA/2021, England/ALDP-27687C8/2021, England/ALDP-27687D7/2021, England/ALDP-27687F5/2021, England/ALDP-2768801/2021, England/ALDP-2768810/2021, England/ALDP-276882F/2021, England/ALDP-276883E/2021, England/ALDP-276885C/2021, England/ALDP-276886B/2021, England/ALDP-276887A/2021, England/ALDP-2768889/2021, England/ALDP-2768898/2021, England/ALDP-27688A7/2021, England/ALDP-27688B6/2021, England/ALDP-27688C5/2021, England/ALDP-27688D4/2021, England/ALDP-276890E/2021, England/ALDP-276891D/2021, England/ALDP-276892C/2021, England/ALDP-276893B/2021, England/ALDP-276894A/2021, England/ALDP-2768959/2021, England/ALDP-2768977/2021, England/ALDP-2768986/2021, England/ALDP-2768995/2021, England/ALDP-27689B3/2021, England/ALDP-27689C2/2021, England/ALDP-27689D1/2021, England/ALDP-27689E0/2021, England/ALDP-27689FF/2021, England/ALDP-2768A0B/2021, England/ALDP-2768A1A/2021, England/ALDP-2768A29/2021, England/ALDP-2768A38/2021, England/ALDP-2768A56/2021, England/ALDP-2768A65/2021, England/ALDP-2768A83/2021, England/ALDP-2768A92/2021, England/ALDP-2768AB0/2021, England/ALDP-2768ACF/2021, England/ALDP-2768ADE/2021, England/ALDP-2768AED/2021, England/ALDP-2768AFC/2021, England/ALDP-2768B08/2021, England/ALDP-2768B17/2021, England/ALDP-2768B35/2021, England/ALDP-2768B53/2021, England/ALDP-2768B62/2021, England/ALDP-2768B71/2021, England/ALDP-2768B80/2021, England/ALDP-2768BAE/2021, England/ALDP-2768BBD/2021, England/ALDP-2768BCC/2021, England/ALDP-2768BDB/2021, England/ALDP-2768BEA/2021, England/ALDP-2768BF9/2021, England/ALDP-2768C23/2021, England/ALDP-2768C32/2021, England/ALDP-276A9A2/2021, England/ALDP-276A9B1/2021, England/ALDP-276A9C0/2021, England/ALDP-276A9EE/2021, England/ALDP-276A9FD/2021, England/ALDP-276AA09/2021, England/ALDP-276AA18/2021, England/ALDP-276AA27/2021, England/ALDP-276AA36/2021, England/ALDP-276AA45/2021, England/ALDP-276AA54/2021, England/ALDP-276AA63/2021, England/ALDP-276AA72/2021, England/ALDP-276AA81/2021, England/ALDP-276AA90/2021, England/ALDP-276AAAF/2021, England/ALDP-276AABE/2021, England/ALDP-276AACD/2021, England/ALDP-276AADC/2021, England/ALDP-276AAEB/2021, England/ALDP-276AB06/2021, England/ALDP-276AB15/2021, England/ALDP-276AB24/2021, England/ALDP-276AB33/2021, England/ALDP-276AB42/2021, England/ALDP-276AB51/2021, England/ALDP-276AB60/2021, England/ALDP-276AB7F/2021, England/ALDP-276AB8E/2021, England/ALDP-276ABBB/2021, England/ALDP-276ABCA/2021, England/ALDP-276ABF7/2021, England/ALDP-276AC03/2021, England/ALDP-276AC12/2021, England/ALDP-276AC21/2021, England/ALDP-276AC30/2021, England/ALDP-276AC4F/2021, England/ALDP-276AC5E/2021, England/ALDP-276AC6D/2021, England/ALDP-276AC8B/2021, England/ALDP-276AC9A/2021, England/ALDP-276ACA9/2021, England/ALDP-276ACC7/2021, England/ALDP-276ACE5/2021, England/ALDP-276ACF4/2021, England/ALDP-276AD00/2021, England/ALDP-276AD1F/2021, England/ALDP-276AD2E/2021, England/ALDP-276AD4C/2021, England/ALDP-276AD5B/2021, England/ALDP-276AD6A/2021, England/ALDP-276AD88/2021, England/ALDP-276AD97/2021, England/ALDP-276ADA6/2021, England/ALDP-276ADB5/2021, England/ALDP-276ADC4/2021, England/ALDP-276ADD3/2021, England/ALDP-276ADE2/2021, England/ALDP-276ADF1/2021, England/ALDP-276AE0D/2021, England/ALDP-276AE1C/2021, England/ALDP-276AE2B/2021, England/ALDP-276AE3A/2021, England/ALDP-276AE58/2021, England/ALDP-276AE67/2021, England/ALDP-276AE76/2021, England/ALDP-276AE85/2021, England/ALDP-276AEA3/2021, England/ALDP-276AEB2/2021, England/ALDP-276AEC1/2021, England/ALDP-276AED0/2021, England/ALDP-276AEEF/2021, England/ALDP-276AEFE/2021, England/ALDP-276AF0A/2021, England/ALDP-276AF19/2021, England/ALDP-276AF37/2021, England/ALDP-276AF46/2021, England/ALDP-276AF64/2021, England/ALDP-276AF73/2021, England/ALDP-276C120/2021, England/ALDP-276C13F/2021, England/ALDP-276C14E/2021, England/ALDP-276C15D/2021, England/ALDP-276C17B/2021, England/ALDP-276C18A/2021, England/ALDP-276C199/2021, England/ALDP-276C1A8/2021, England/ALDP-276C1B7/2021, England/ALDP-276C1C6/2021, England/ALDP-276C1D5/2021, England/ALDP-276C1E4/2021, England/ALDP-276C20F/2021, England/ALDP-276C21E/2021, England/ALDP-276C22D/2021, England/ALDP-276C23C/2021, England/ALDP-276C24B/2021, England/ALDP-276C25A/2021, England/ALDP-276C269/2021, England/ALDP-276C278/2021, England/ALDP-276C287/2021, England/ALDP-276C296/2021, England/ALDP-276C2A5/2021, England/ALDP-276C2B4/2021, England/ALDP-276C2C3/2021, England/ALDP-276C2D2/2021, England/ALDP-276C2E1/2021, England/ALDP-276C2F0/2021, England/ALDP-276C30C/2021, England/ALDP-276C32A/2021, England/ALDP-276C339/2021, England/ALDP-276C348/2021, England/ALDP-276C357/2021, England/ALDP-276C366/2021, England/ALDP-276C375/2021, England/ALDP-276C384/2021, England/ALDP-276C393/2021, England/ALDP-276C3B1/2021, England/ALDP-276C3C0/2021, England/ALDP-276C3DF/2021, England/ALDP-276C3EE/2021, England/ALDP-276C3FD/2021, England/ALDP-276C409/2021, England/ALDP-276C418/2021, England/ALDP-276C427/2021, England/ALDP-276C436/2021, England/ALDP-276C445/2021, England/ALDP-276C454/2021, England/ALDP-276C463/2021, England/ALDP-276C472/2021, England/ALDP-276C481/2021, England/ALDP-276C490/2021, England/ALDP-276C4AF/2021, England/ALDP-276C4BE/2021, England/ALDP-276C4CD/2021, England/ALDP-276C4DC/2021, England/ALDP-276C4FA/2021, England/ALDP-276C506/2021, England/ALDP-276C515/2021, England/ALDP-276C524/2021, England/ALDP-276C533/2021, England/ALDP-276C542/2021, England/ALDP-276C560/2021, England/ALDP-276C57F/2021, England/ALDP-276C58E/2021, England/ALDP-276C59D/2021, England/ALDP-276C5AC/2021, England/ALDP-276C5BB/2021, England/ALDP-276C5CA/2021, England/ALDP-276C5D9/2021, England/ALDP-276C5E8/2021, England/ALDP-276C5F7/2021, England/ALDP-276C603/2021, England/ALDP-276C612/2021, England/ALDP-276C621/2021, England/ALDP-276C630/2021, England/ALDP-276C64F/2021, England/ALDP-276C65E/2021, England/ALDP-276C66D/2021, England/ALDP-276C67C/2021, England/ALDP-276C68B/2021, England/ALDP-276C69A/2021, England/ALDP-276C6A9/2021, England/ALDP-276C6B8/2021, England/ALDP-276C6C7/2021, England/ALDP-276C6D6/2021, England/ALDP-276C6E5/2021, England/ALDP-276C6F4/2021, England/ALDP-277A06E/2021, England/ALDP-277A08C/2021, England/ALDP-277A09B/2021, England/ALDP-277A0AA/2021, England/ALDP-277A0D7/2021, England/ALDP-277A0E6/2021, England/ALDP-277A0F5/2021, England/ALDP-277A101/2021, England/ALDP-277A110/2021, England/ALDP-277A12F/2021, England/ALDP-277A13E/2021, England/ALDP-277A14D/2021, England/ALDP-277A15C/2021, England/ALDP-277A17A/2021, England/ALDP-277A198/2021, England/ALDP-277A1A7/2021, England/ALDP-277A1B6/2021, England/ALDP-277A1C5/2021, England/ALDP-277A1D4/2021, England/ALDP-277A1E3/2021, England/ALDP-277A1F2/2021, England/ALDP-277A20E/2021, England/ALDP-277A22C/2021, England/ALDP-277A23B/2021, England/ALDP-277A24A/2021, England/ALDP-277A259/2021, England/ALDP-277A277/2021, England/ALDP-277A286/2021, England/ALDP-277A295/2021, England/ALDP-277A2B3/2021, England/ALDP-277A2C2/2021, England/ALDP-277A2D1/2021, England/ALDP-277A2FF/2021, England/ALDP-277A30B/2021, England/ALDP-277A31A/2021, England/ALDP-277A329/2021, England/ALDP-277A347/2021, England/ALDP-277A356/2021, England/ALDP-277A374/2021, England/ALDP-277A383/2021, England/ALDP-277A392/2021, England/ALDP-277A3A1/2021, England/ALDP-277A3B0/2021, England/ALDP-277A3CF/2021, England/ALDP-277A3DE/2021, England/ALDP-277A3ED/2021, England/ALDP-277A3FC/2021, England/ALDP-277A417/2021, England/ALDP-277A426/2021, England/ALDP-277A435/2021, England/ALDP-277A444/2021, England/ALDP-277A453/2021, England/ALDP-277A462/2021, England/ALDP-277A480/2021, England/ALDP-277A49F/2021, England/ALDP-277A4AE/2021, England/ALDP-277A4BD/2021, England/ALDP-277A4CC/2021, England/ALDP-277A4DB/2021, England/ALDP-277A4EA/2021, England/ALDP-277A4F9/2021, England/ALDP-277A505/2021, England/ALDP-277A514/2021, England/ALDP-277A532/2021, England/ALDP-277A541/2021, England/ALDP-277A550/2021, England/ALDP-277A56F/2021, England/ALDP-277A57E/2021, England/ALDP-277A59C/2021, England/ALDP-277A5AB/2021, England/ALDP-277A5BA/2021, England/ALDP-277A5C9/2021, England/ALDP-277A5D8/2021, England/ALDP-277A5E7/2021, England/ALDP-277A5F6/2021, England/ALDP-277A611/2021, England/ALDP-277A63F/2021, England/ALDP-277BDC0/2021, England/ALDP-277BDDF/2021, England/ALDP-277BDEE/2021, England/ALDP-277BDFD/2021, England/ALDP-277BE09/2021, England/ALDP-277BE18/2021, England/ALDP-277BE27/2021, England/ALDP-277BE45/2021, England/ALDP-277BE54/2021, England/ALDP-277BE63/2021, England/ALDP-277BE72/2021, England/ALDP-277BE81/2021, England/ALDP-277BEAF/2021, England/ALDP-277BEBE/2021, England/ALDP-277BEDC/2021, England/ALDP-277BEEB/2021, England/ALDP-277BEFA/2021, England/ALDP-277BF06/2021, England/ALDP-277BF15/2021, England/ALDP-277BF24/2021, England/ALDP-277BF33/2021, England/ALDP-277BF42/2021, England/ALDP-277BF51/2021, England/ALDP-277BF60/2021, England/ALDP-277BF7F/2021, England/ALDP-277BF8E/2021, England/ALDP-277BF9D/2021, England/ALDP-277BFAC/2021, England/ALDP-277BFBB/2021, England/ALDP-277BFCA/2021, England/ALDP-277BFD9/2021, England/ALDP-277BFE8/2021, England/ALDP-277C002/2021, England/ALDP-277C011/2021, England/ALDP-277C020/2021, England/ALDP-277C03F/2021, England/ALDP-277C04E/2021, England/ALDP-277C05D/2021, England/ALDP-277C06C/2021, England/ALDP-277C07B/2021, England/ALDP-277C08A/2021, England/ALDP-277C099/2021, England/ALDP-277C0A8/2021, England/ALDP-277C0B7/2021, England/ALDP-277C0C6/2021, England/ALDP-277C0D5/2021, England/ALDP-277C0E4/2021, England/ALDP-277C0F3/2021, England/ALDP-277C10F/2021, England/ALDP-277C11E/2021, England/ALDP-277C12D/2021, England/ALDP-277C13C/2021, England/ALDP-277C14B/2021, England/ALDP-277C15A/2021, England/ALDP-277C169/2021, England/ALDP-277C178/2021, England/ALDP-277C187/2021, England/ALDP-277C1A5/2021, England/ALDP-277C1B4/2021, England/ALDP-277C1C3/2021, England/ALDP-277C1D2/2021, England/ALDP-277C1F0/2021, England/ALDP-277C20C/2021, England/ALDP-277C21B/2021, England/ALDP-277C22A/2021, England/ALDP-277C239/2021, England/ALDP-277C248/2021, England/ALDP-277C257/2021, England/ALDP-277C266/2021, England/ALDP-277C275/2021, England/ALDP-277C284/2021, England/ALDP-277C293/2021, England/ALDP-277C2A2/2021, England/ALDP-277C2B1/2021, England/ALDP-277C2C0/2021, England/ALDP-277C2DF/2021, England/ALDP-277C2EE/2021, England/ALDP-277C2FD/2021, England/ALDP-277C309/2021, England/ALDP-277C318/2021, England/ALDP-277C327/2021, England/ALDP-277C336/2021, England/ALDP-277C345/2021, England/ALDP-277C354/2021, England/ALDP-277C363/2021, England/ALDP-277C372/2021, England/ALDP-277C381/2021, England/ALDP-277C390/2021, England/ALDP-277C3AF/2021, England/ALDP-277C3BE/2021, England/ALDP-277C3CD/2021, England/ALDP-277C3DC/2021, England/ALDP-277C3EB/2021, England/ALDP-277C3FA/2021, England/ALDP-277C415/2021, England/ALDP-277C424/2021, England/ALDP-277C433/2021, England/ALDP-277C451/2021, England/ALDP-277C460/2021, England/ALDP-277C47F/2021, England/ALDP-277C48E/2021, England/ALDP-277C49D/2021, England/ALDP-277C4BB/2021, England/ALDP-277C4CA/2021, England/ALDP-277C4D9/2021, England/ALDP-277C4E8/2021, England/ALDP-277C4F7/2021, England/ALDP-277C503/2021, England/ALDP-277C512/2021, England/ALDP-277C521/2021, England/ALDP-277C530/2021, England/ALDP-277C55E/2021, England/ALDP-277C56D/2021, England/ALDP-277C57C/2021, England/ALDP-277C58B/2021, England/ALDP-277C59A/2021, England/ALDP-277C5A9/2021, England/ALDP-277C5B8/2021, England/ALDP-277C5C7/2021, England/ALDP-277C5D6/2021, England/ALDP-277C5E5/2021, England/ALDP-277C600/2021, England/ALDP-277C61F/2021, England/ALDP-277C62E/2021, England/ALDP-277C63D/2021, England/ALDP-277C66A/2021, England/ALDP-277C679/2021, England/ALDP-277C688/2021, England/ALDP-277C697/2021, England/ALDP-277C6A6/2021, England/ALDP-277C6B5/2021, England/ALDP-277C6C4/2021, England/ALDP-277C6D3/2021, England/ALDP-277C6E2/2021, England/ALDP-277C6F1/2021, England/ALDP-277C70D/2021, England/ALDP-277C72B/2021, England/ALDP-277C73A/2021, England/ALDP-277C749/2021, England/ALDP-277C758/2021, England/ALDP-277C767/2021, England/ALDP-277C776/2021, England/ALDP-277C785/2021, England/ALDP-277C794/2021, England/ALDP-277C7A3/2021, England/ALDP-277C7B2/2021, England/ALDP-277C7C1/2021, England/ALDP-277C7EF/2021, England/ALDP-277C7FE/2021, England/ALDP-277C80A/2021, England/ALDP-277C819/2021, England/ALDP-277C828/2021, England/ALDP-277C837/2021, England/ALDP-277C846/2021, England/ALDP-277C855/2021, England/ALDP-277C873/2021, England/ALDP-277C882/2021, England/ALDP-277C891/2021, England/ALDP-277C8BF/2021, England/ALDP-277C8CE/2021, England/ALDP-277C8DD/2021, England/ALDP-277C8EC/2021, England/ALDP-277C8FB/2021, England/ALDP-277C907/2021, England/ALDP-277C916/2021, England/ALDP-277C934/2021, England/ALDP-277C943/2021, England/ALDP-277C952/2021, England/ALDP-277C961/2021, England/ALDP-277C970/2021, England/ALDP-27844ED/2021, England/ALDP-27844FC/2021, England/ALDP-2784508/2021, England/ALDP-2784526/2021, England/ALDP-2784535/2021, England/ALDP-2784544/2021, England/ALDP-2784562/2021, England/ALDP-278459F/2021, England/ALDP-27845AE/2021, England/ALDP-27845BD/2021, England/ALDP-27845CC/2021, England/ALDP-27845DB/2021, England/ALDP-27845EA/2021, England/ALDP-27845F9/2021, England/ALDP-2784605/2021, England/ALDP-2784614/2021, England/ALDP-2784623/2021, England/ALDP-2784632/2021, England/ALDP-2784641/2021, England/ALDP-2784650/2021, England/ALDP-278466F/2021, England/ALDP-278467E/2021, England/ALDP-278468D/2021, England/ALDP-278469C/2021, England/ALDP-27846AB/2021, England/ALDP-27846BA/2021, England/ALDP-27846C9/2021, England/ALDP-27846D8/2021, England/ALDP-27846E7/2021, England/ALDP-27846F6/2021, England/ALDP-2784702/2021, England/ALDP-2784711/2021, England/ALDP-278473F/2021, England/ALDP-278474E/2021, England/ALDP-278476C/2021, England/ALDP-278477B/2021, England/ALDP-278478A/2021, England/ALDP-2784799/2021, England/ALDP-27847B7/2021, England/ALDP-27847C6/2021, England/ALDP-27847D5/2021, England/ALDP-27847E4/2021, England/ALDP-27847F3/2021, England/ALDP-278480F/2021, England/ALDP-278481E/2021, England/ALDP-278482D/2021, England/ALDP-278483C/2021, England/ALDP-278484B/2021, England/ALDP-278485A/2021, England/ALDP-2784869/2021, England/ALDP-2784878/2021, England/ALDP-2784887/2021, England/ALDP-2784896/2021, England/ALDP-27848A5/2021, England/ALDP-27848B4/2021, England/ALDP-27848D2/2021, England/ALDP-27848E1/2021, England/ALDP-27848F0/2021, England/ALDP-278490C/2021, England/ALDP-278491B/2021, England/ALDP-278492A/2021, England/ALDP-2784939/2021, England/ALDP-2784948/2021, England/ALDP-2784957/2021, England/ALDP-2784966/2021, England/ALDP-2784975/2021, England/ALDP-2784984/2021, England/ALDP-2784993/2021, England/ALDP-27849A2/2021, England/ALDP-27849B1/2021, England/ALDP-27849C0/2021, England/ALDP-27849DF/2021, England/ALDP-27849EE/2021, England/ALDP-27849FD/2021, England/ALDP-2784A09/2021, England/ALDP-2784A18/2021, England/ALDP-2784A27/2021, England/ALDP-2784A36/2021, England/ALDP-2784A45/2021, England/ALDP-2784A54/2021, England/ALDP-2784A63/2021, England/ALDP-2784A72/2021, England/ALDP-2784A81/2021, England/ALDP-2784A90/2021, England/ALDP-2784AAF/2021, England/ALDP-2784ABE/2021, England/ALDP-278624B/2021, England/ALDP-278625A/2021, England/ALDP-2786269/2021, England/ALDP-2786278/2021, England/ALDP-2786287/2021, England/ALDP-2786296/2021, England/ALDP-27862A5/2021, England/ALDP-27862B4/2021, England/ALDP-27862C3/2021, England/ALDP-27862D2/2021, England/ALDP-27862E1/2021, England/ALDP-27862F0/2021, England/ALDP-278630C/2021, England/ALDP-278631B/2021, England/ALDP-278632A/2021, England/ALDP-2786339/2021, England/ALDP-2786348/2021, England/ALDP-2786357/2021, England/ALDP-2786366/2021, England/ALDP-2786384/2021, England/ALDP-2786393/2021, England/ALDP-27863A2/2021, England/ALDP-27863B1/2021, England/ALDP-27863C0/2021, England/ALDP-27863DF/2021, England/ALDP-27863EE/2021, England/ALDP-27863FD/2021, England/ALDP-2786409/2021, England/ALDP-2786427/2021, England/ALDP-2786436/2021, England/ALDP-2786445/2021, England/ALDP-2786454/2021, England/ALDP-2786463/2021, England/ALDP-2786472/2021, England/ALDP-2786481/2021, England/ALDP-2786490/2021, England/ALDP-27864AF/2021, England/ALDP-27864BE/2021, England/ALDP-27864CD/2021, England/ALDP-27864DC/2021, England/ALDP-27864EB/2021, England/ALDP-27864FA/2021, England/ALDP-2786506/2021, England/ALDP-2786515/2021, England/ALDP-2786524/2021, England/ALDP-2786533/2021, England/ALDP-2786542/2021, England/ALDP-2786551/2021, England/ALDP-2786560/2021, England/ALDP-278657F/2021, England/ALDP-278658E/2021, England/ALDP-278659D/2021, England/ALDP-27865AC/2021, England/ALDP-27865BB/2021, England/ALDP-27865CA/2021, England/ALDP-27865D9/2021, England/ALDP-27865F7/2021, England/ALDP-2786603/2021, England/ALDP-2786612/2021, England/ALDP-2786621/2021, England/ALDP-278664F/2021, England/ALDP-278665E/2021, England/ALDP-278666D/2021, England/ALDP-278667C/2021, England/ALDP-278668B/2021, England/ALDP-278669A/2021, England/ALDP-27866A9/2021, England/ALDP-27866B8/2021, England/ALDP-27866C7/2021, England/ALDP-27866D6/2021, England/ALDP-27866E5/2021, England/ALDP-27866F4/2021, England/ALDP-2786700/2021, England/ALDP-278671F/2021, England/ALDP-278672E/2021, England/ALDP-278673D/2021, England/ALDP-278674C/2021, England/ALDP-278676A/2021, England/ALDP-2786779/2021, England/ALDP-2786788/2021, England/ALDP-2786797/2021, England/ALDP-27867B5/2021, England/ALDP-27867E2/2021, England/ALDP-27867F1/2021, England/ALDP-278681C/2021, England/ALDP-27879CD/2021, England/ALDP-27879DC/2021, England/ALDP-27879FA/2021, England/ALDP-2787A33/2021, England/ALDP-2787A42/2021, England/ALDP-2787A51/2021, England/ALDP-2787A60/2021, England/ALDP-2787A7F/2021, England/ALDP-2787A8E/2021, England/ALDP-2787A9D/2021, England/ALDP-2787ABB/2021, England/ALDP-2787ACA/2021, England/ALDP-2787AE8/2021, England/ALDP-2787AF7/2021, England/ALDP-2787B4F/2021, England/ALDP-2787B5E/2021, England/ALDP-2787B8B/2021, England/ALDP-2787BA9/2021, England/ALDP-2787BC7/2021, England/ALDP-2787BD6/2021, England/ALDP-2787BF4/2021, England/ALDP-2787C00/2021, England/ALDP-2787C1F/2021, England/ALDP-2787C2E/2021, England/ALDP-2787C3D/2021, England/ALDP-2787C5B/2021, England/ALDP-2787C6A/2021, England/ALDP-2787C79/2021, England/ALDP-2787C88/2021, England/ALDP-2787C97/2021, England/ALDP-2787CC4/2021, England/ALDP-2787CD3/2021, England/ALDP-2787D0D/2021, England/ALDP-2787D2B/2021, England/ALDP-2787D3A/2021, England/ALDP-2787D49/2021, England/ALDP-2787D58/2021, England/ALDP-2787D67/2021, England/ALDP-2787D85/2021, England/ALDP-2787DD0/2021, England/ALDP-2787DEF/2021, England/ALDP-2787DFE/2021, England/ALDP-2787E0A/2021, England/ALDP-2787E19/2021, England/ALDP-2787E28/2021, England/ALDP-2787E37/2021, England/ALDP-2787E55/2021, England/ALDP-2787E73/2021, England/ALDP-2787EA0/2021, England/ALDP-2787EBF/2021, England/ALDP-2787ECE/2021, England/ALDP-2787EDD/2021, England/ALDP-2787EFB/2021, England/ALDP-2787F07/2021, England/ALDP-2787F25/2021, England/ALDP-2787F34/2021, England/ALDP-2787F43/2021, England/ALDP-2787F61/2021, England/ALDP-2787F8F/2021, England/ALDP-278A2FC/2021, England/ALDP-278A308/2021, England/ALDP-278A317/2021, England/ALDP-278A326/2021, England/ALDP-278A335/2021, England/ALDP-278A344/2021, England/ALDP-278A353/2021, England/ALDP-278A362/2021, England/ALDP-278A371/2021, England/ALDP-278A380/2021, England/ALDP-278A39F/2021, England/ALDP-278A3AE/2021, England/ALDP-278A3BD/2021, England/ALDP-278A3CC/2021, England/ALDP-278A3DB/2021, England/ALDP-278A3EA/2021, England/ALDP-278A3F9/2021, England/ALDP-278A414/2021, England/ALDP-278A423/2021, England/ALDP-278A432/2021, England/ALDP-278A441/2021, England/ALDP-278A450/2021, England/ALDP-278A46F/2021, England/ALDP-278A47E/2021, England/ALDP-278A48D/2021, England/ALDP-278A49C/2021, England/ALDP-278A4BA/2021, England/ALDP-278A4D8/2021, England/ALDP-278A4E7/2021, England/ALDP-278A4F6/2021, England/ALDP-278A502/2021, England/ALDP-278A511/2021, England/ALDP-278A53F/2021, England/ALDP-278A54E/2021, England/ALDP-278A55D/2021, England/ALDP-278A56C/2021, England/ALDP-278A58A/2021, England/ALDP-278A599/2021, England/ALDP-278A5A8/2021, England/ALDP-278A5B7/2021, England/ALDP-278A5C6/2021, England/ALDP-278A5D5/2021, England/ALDP-278A5E4/2021, England/ALDP-278A5F3/2021, England/ALDP-278A60F/2021, England/ALDP-278A61E/2021, England/ALDP-278A62D/2021, England/ALDP-278A63C/2021, England/ALDP-278A65A/2021, England/ALDP-278A669/2021, England/ALDP-278A678/2021, England/ALDP-278A687/2021, England/ALDP-278A696/2021, England/ALDP-278A6A5/2021, England/ALDP-278A6B4/2021, England/ALDP-278A6C3/2021, England/ALDP-278A6D2/2021, England/ALDP-278A6E1/2021, England/ALDP-278A6F0/2021, England/ALDP-278A70C/2021, England/ALDP-278A71B/2021, England/ALDP-278A72A/2021, England/ALDP-278A739/2021, England/ALDP-278A748/2021, England/ALDP-278A757/2021, England/ALDP-278A766/2021, England/ALDP-278A775/2021, England/ALDP-278A784/2021, England/ALDP-278A793/2021, England/ALDP-278A7A2/2021, England/ALDP-278A7B1/2021, England/ALDP-278A7C0/2021, England/ALDP-278A7DF/2021, England/ALDP-278A7EE/2021, England/ALDP-278A7FD/2021, England/ALDP-278A809/2021, England/ALDP-278A818/2021, England/ALDP-278A827/2021, England/ALDP-278A836/2021, England/ALDP-278A845/2021, England/ALDP-278A854/2021, England/ALDP-278A863/2021, England/ALDP-278A872/2021, England/ALDP-278A881/2021, England/ALDP-278A890/2021, England/ALDP-278A8AF/2021, England/ALDP-278A8BE/2021, England/ALDP-278EF4C/2021, England/ALDP-278EF5B/2021, England/ALDP-278EF6A/2021, England/ALDP-278EF79/2021, England/ALDP-278EF88/2021, England/ALDP-278EF97/2021, England/ALDP-278EFA6/2021, England/ALDP-278EFB5/2021, England/ALDP-278EFC4/2021, England/ALDP-278EFD3/2021, England/ALDP-278EFE2/2021, England/ALDP-278EFF1/2021, England/ALDP-278F00C/2021, England/ALDP-278F01B/2021, England/ALDP-278F02A/2021, England/ALDP-278F039/2021, England/ALDP-278F048/2021, England/ALDP-278F057/2021, England/ALDP-278F066/2021, England/ALDP-278F075/2021, England/ALDP-278F084/2021, England/ALDP-278F093/2021, England/ALDP-278F0A2/2021, England/ALDP-278F0B1/2021, England/ALDP-278F0C0/2021, England/ALDP-278F0DF/2021, England/ALDP-278F0EE/2021, England/ALDP-278F0FD/2021, England/ALDP-278F109/2021, England/ALDP-278F118/2021, England/ALDP-278F127/2021, England/ALDP-278F136/2021, England/ALDP-278F145/2021, England/ALDP-278F154/2021, England/ALDP-278F163/2021, England/ALDP-278F172/2021, England/ALDP-278F181/2021, England/ALDP-278F190/2021, England/ALDP-278F1AF/2021, England/ALDP-278F1BE/2021, England/ALDP-278F1CD/2021, England/ALDP-278F1DC/2021, England/ALDP-278F1EB/2021, England/ALDP-278F1FA/2021, England/ALDP-278F206/2021, England/ALDP-278F215/2021, England/ALDP-278F224/2021, England/ALDP-278F233/2021, England/ALDP-278F242/2021, England/ALDP-278F251/2021, England/ALDP-278F260/2021, England/ALDP-278F28E/2021, England/ALDP-278F29D/2021, England/ALDP-278F2AC/2021, England/ALDP-278F2BB/2021, England/ALDP-278F2CA/2021, England/ALDP-278F2D9/2021, England/ALDP-278F2E8/2021, England/ALDP-278F303/2021, England/ALDP-278F312/2021, England/ALDP-278F321/2021, England/ALDP-278F330/2021, England/ALDP-278F34F/2021, England/ALDP-278F35E/2021, England/ALDP-278F36D/2021, England/ALDP-278F37C/2021, England/ALDP-278F38B/2021, England/ALDP-278F39A/2021, England/ALDP-278F3A9/2021, England/ALDP-278F3B8/2021, England/ALDP-278F3C7/2021, England/ALDP-278F3D6/2021, England/ALDP-278F3E5/2021, England/ALDP-278F3F4/2021, England/ALDP-278F400/2021, England/ALDP-278F41F/2021, England/ALDP-278F42E/2021, England/ALDP-278F43D/2021, England/ALDP-278F44C/2021, England/ALDP-278F45B/2021, England/ALDP-278F46A/2021, England/ALDP-278F479/2021, England/ALDP-278F488/2021, England/ALDP-278F497/2021, England/ALDP-278F4A6/2021, England/ALDP-278F4B5/2021, England/ALDP-278F4C4/2021, England/ALDP-278F4D3/2021, England/ALDP-278F4F1/2021, England/ALDP-278F50D/2021, England/ALDP-278F51C/2021, England/ALDP-27906CA/2021, England/ALDP-27906D9/2021, England/ALDP-27906E8/2021, England/ALDP-27906F7/2021, England/ALDP-2790712/2021, England/ALDP-2790721/2021, England/ALDP-2790730/2021, England/ALDP-279074F/2021, England/ALDP-279075E/2021, England/ALDP-279076D/2021, England/ALDP-279077C/2021, England/ALDP-279078B/2021, England/ALDP-279079A/2021, England/ALDP-27907A9/2021, England/ALDP-27907C7/2021, England/ALDP-27907D6/2021, England/ALDP-27907E5/2021, England/ALDP-27907F4/2021, England/ALDP-2790800/2021, England/ALDP-279081F/2021, England/ALDP-279082E/2021, England/ALDP-279083D/2021, England/ALDP-279086A/2021, England/ALDP-2790879/2021, England/ALDP-2790897/2021, England/ALDP-27908A6/2021, England/ALDP-27908B5/2021, England/ALDP-27908C4/2021, England/ALDP-27908D3/2021, England/ALDP-27908E2/2021, England/ALDP-27908F1/2021, England/ALDP-279090D/2021, England/ALDP-279091C/2021, England/ALDP-279092B/2021, England/ALDP-279093A/2021, England/ALDP-2790949/2021, England/ALDP-2790958/2021, England/ALDP-2790967/2021, England/ALDP-2790976/2021, England/ALDP-2790985/2021, England/ALDP-2790994/2021, England/ALDP-27909A3/2021, England/ALDP-27909B2/2021, England/ALDP-27909C1/2021, England/ALDP-27909D0/2021, England/ALDP-27909EF/2021, England/ALDP-27909FE/2021, England/ALDP-2790A0A/2021, England/ALDP-2790A19/2021, England/ALDP-2790A28/2021, England/ALDP-2790A37/2021, England/ALDP-2790A64/2021, England/ALDP-2790A73/2021, England/ALDP-2790A82/2021, England/ALDP-2790A91/2021, England/ALDP-2790AA0/2021, England/ALDP-2790ABF/2021, England/ALDP-2790ACE/2021, England/ALDP-2790ADD/2021, England/ALDP-2790AEC/2021, England/ALDP-2790AFB/2021, England/ALDP-2790B07/2021, England/ALDP-2790B16/2021, England/ALDP-2790B25/2021, England/ALDP-2790B34/2021, England/ALDP-2790B43/2021, England/ALDP-2790B52/2021, England/ALDP-2790B61/2021, England/ALDP-2790B70/2021, England/ALDP-2790B8F/2021, England/ALDP-2790B9E/2021, England/ALDP-2790BAD/2021, England/ALDP-2790BBC/2021, England/ALDP-2790BCB/2021, England/ALDP-2790BDA/2021, England/ALDP-2790BE9/2021, England/ALDP-2790BF8/2021, England/ALDP-2790C04/2021, England/ALDP-2790C22/2021, England/ALDP-2790C31/2021, England/ALDP-2790C40/2021, England/ALDP-2790C5F/2021, England/ALDP-2790C6E/2021, England/ALDP-2790C7D/2021, England/ALDP-2790C8C/2021, England/ALDP-2790C9B/2021, England/ALDP-2792428/2021, England/ALDP-2792446/2021, England/ALDP-2792455/2021, England/ALDP-2792464/2021, England/ALDP-2792473/2021, England/ALDP-2792482/2021, England/ALDP-2792491/2021, England/ALDP-27924BF/2021, England/ALDP-27924CE/2021, England/ALDP-27924DD/2021, England/ALDP-27924EC/2021, England/ALDP-27924FB/2021, England/ALDP-2792507/2021, England/ALDP-2792534/2021, England/ALDP-2792552/2021, England/ALDP-279258F/2021, England/ALDP-279259E/2021, England/ALDP-27925AD/2021, England/ALDP-27925BC/2021, England/ALDP-27925DA/2021, England/ALDP-27925E9/2021, England/ALDP-27925F8/2021, England/ALDP-2792604/2021, England/ALDP-2792622/2021, England/ALDP-2792631/2021, England/ALDP-2792640/2021, England/ALDP-279266E/2021, England/ALDP-279268C/2021, England/ALDP-279269B/2021, England/ALDP-27926B9/2021, England/ALDP-27926C8/2021, England/ALDP-27926D7/2021, England/ALDP-27926E6/2021, England/ALDP-27926F5/2021, England/ALDP-2792701/2021, England/ALDP-2792710/2021, England/ALDP-279272F/2021, England/ALDP-279273E/2021, England/ALDP-279274D/2021, England/ALDP-279275C/2021, England/ALDP-279276B/2021, England/ALDP-279277A/2021, England/ALDP-2792789/2021, England/ALDP-2792798/2021, England/ALDP-27927B6/2021, England/ALDP-27927C5/2021, England/ALDP-27927D4/2021, England/ALDP-27927E3/2021, England/ALDP-27927F2/2021, England/ALDP-279280E/2021, England/ALDP-279281D/2021, England/ALDP-279282C/2021, England/ALDP-279284A/2021, England/ALDP-2792868/2021, England/ALDP-2792877/2021, England/ALDP-2792886/2021, England/ALDP-27928A4/2021, England/ALDP-27928B3/2021, England/ALDP-27928C2/2021, England/ALDP-27928D1/2021, England/ALDP-27928E0/2021, England/ALDP-279290B/2021, England/ALDP-2792929/2021, England/ALDP-2792938/2021, England/ALDP-2792956/2021, England/ALDP-2792965/2021, England/ALDP-2792974/2021, England/ALDP-2792983/2021, England/ALDP-2792992/2021, England/ALDP-27929A1/2021, England/ALDP-27929B0/2021, England/ALDP-27929CF/2021, England/ALDP-27929DE/2021, England/ALDP-27929ED/2021, England/ALDP-2792FFA/2021, England/ALDP-2793005/2021, England/ALDP-2793032/2021, England/ALDP-2793041/2021, England/ALDP-279306F/2021, England/ALDP-279307E/2021, England/ALDP-279308D/2021, England/ALDP-279309C/2021, England/ALDP-27930AB/2021, England/ALDP-27930C9/2021, England/ALDP-27930D8/2021, England/ALDP-2793120/2021, England/ALDP-279313F/2021, England/ALDP-279314E/2021, England/ALDP-279315D/2021, England/ALDP-279317B/2021, England/ALDP-279318A/2021, England/ALDP-2793199/2021, England/ALDP-27931A8/2021, England/ALDP-27931B7/2021, England/ALDP-27931D5/2021, England/ALDP-27931E4/2021, England/ALDP-27931F3/2021, England/ALDP-279320F/2021, England/ALDP-279321E/2021, England/ALDP-279323C/2021, England/ALDP-279324B/2021, England/ALDP-279325A/2021, England/ALDP-2793269/2021, England/ALDP-2793278/2021, England/ALDP-2793287/2021, England/ALDP-2793296/2021, England/ALDP-27932A5/2021, England/ALDP-27932D2/2021, England/ALDP-27932E1/2021, England/ALDP-27932F0/2021, England/ALDP-279330C/2021, England/ALDP-279331B/2021, England/ALDP-279332A/2021, England/ALDP-2793339/2021, England/ALDP-2793348/2021, England/ALDP-2793357/2021, England/ALDP-2793366/2021, England/ALDP-2793375/2021, England/ALDP-2793384/2021, England/ALDP-2793393/2021, England/ALDP-27933A2/2021, England/ALDP-27933B1/2021, England/ALDP-27933C0/2021, England/ALDP-27933DF/2021, England/ALDP-27933EE/2021, England/ALDP-27933FD/2021, England/ALDP-2793409/2021, England/ALDP-2793427/2021, England/ALDP-2793436/2021, England/ALDP-2793445/2021, England/ALDP-2793454/2021, England/ALDP-2793463/2021, England/ALDP-2793481/2021, England/ALDP-2793490/2021, England/ALDP-27934AF/2021, England/ALDP-27934BE/2021, England/ALDP-27934CD/2021, England/ALDP-27934DC/2021, England/ALDP-27934EB/2021, England/ALDP-27934FA/2021, England/ALDP-2793506/2021, England/ALDP-2793515/2021, England/ALDP-2793533/2021, England/ALDP-2793542/2021, England/ALDP-2793551/2021, England/ALDP-2793560/2021, England/ALDP-279357F/2021, England/ALDP-279359D/2021, England/ALDP-27935AC/2021, England/ALDP-27935BB/2021, England/ALDP-2793BAA/2021, England/ALDP-2793BB9/2021, England/ALDP-2793BC8/2021, England/ALDP-2793BD7/2021, England/ALDP-2793BE6/2021, England/ALDP-2793BF5/2021, England/ALDP-2793C01/2021, England/ALDP-2793C10/2021, England/ALDP-2793C3E/2021, England/ALDP-2793C4D/2021, England/ALDP-2793C5C/2021, England/ALDP-2793C6B/2021, England/ALDP-2793C7A/2021, England/ALDP-2793C89/2021, England/ALDP-2793C98/2021, England/ALDP-2793CA7/2021, England/ALDP-2793CB6/2021, England/ALDP-2793CC5/2021, England/ALDP-2793CD4/2021, England/ALDP-2793CE3/2021, England/ALDP-2793CF2/2021, England/ALDP-2793D0E/2021, England/ALDP-2793D1D/2021, England/ALDP-2793D2C/2021, England/ALDP-2793D4A/2021, England/ALDP-2793D68/2021, England/ALDP-2793D77/2021, England/ALDP-2793D86/2021, England/ALDP-2793D95/2021, England/ALDP-2793DA4/2021, England/ALDP-2793DB3/2021, England/ALDP-2793DC2/2021, England/ALDP-2793DD1/2021, England/ALDP-2793DE0/2021, England/ALDP-2793DFF/2021, England/ALDP-2793E0B/2021, England/ALDP-2793E1A/2021, England/ALDP-2793E29/2021, England/ALDP-2793E38/2021, England/ALDP-2793E47/2021, England/ALDP-2793E65/2021, England/ALDP-2793E74/2021, England/ALDP-2793E83/2021, England/ALDP-2793E92/2021, England/ALDP-2793EA1/2021, England/ALDP-2793EB0/2021, England/ALDP-2793ECF/2021, England/ALDP-2793EDE/2021, England/ALDP-2793EFC/2021, England/ALDP-2793F08/2021, England/ALDP-2793F35/2021, England/ALDP-2793F44/2021, England/ALDP-2793F53/2021, England/ALDP-2793F62/2021, England/ALDP-2793F71/2021, England/ALDP-2793F80/2021, England/ALDP-2793F9F/2021, England/ALDP-2793FAE/2021, England/ALDP-2793FBD/2021, England/ALDP-2793FCC/2021, England/ALDP-2793FDB/2021, England/ALDP-2793FEA/2021, England/ALDP-2793FF9/2021, England/ALDP-2794013/2021, England/ALDP-2794022/2021, England/ALDP-2794031/2021, England/ALDP-2794040/2021, England/ALDP-279405F/2021, England/ALDP-279406E/2021, England/ALDP-279407D/2021, England/ALDP-279408C/2021, England/ALDP-279409B/2021, England/ALDP-27940AA/2021, England/ALDP-27940B9/2021, England/ALDP-27940C8/2021, England/ALDP-27940D7/2021, England/ALDP-27940E6/2021, England/ALDP-27940F5/2021, England/ALDP-2794101/2021, England/ALDP-2794110/2021, England/ALDP-279412F/2021, England/ALDP-279413E/2021, England/ALDP-279414D/2021, England/ALDP-279416B/2021, England/ALDP-279417A/2021, England/ALDP-2794769/2021, England/ALDP-2794778/2021, England/ALDP-2794787/2021, England/ALDP-2794796/2021, England/ALDP-27947A5/2021, England/ALDP-27947D2/2021, England/ALDP-27947E1/2021, England/ALDP-27947F0/2021, England/ALDP-279480C/2021, England/ALDP-279481B/2021, England/ALDP-279482A/2021, England/ALDP-2794839/2021, England/ALDP-2794848/2021, England/ALDP-2794857/2021, England/ALDP-2794866/2021, England/ALDP-2794875/2021, England/ALDP-2794884/2021, England/ALDP-2794893/2021, England/ALDP-27948A2/2021, England/ALDP-27948B1/2021, England/ALDP-27948C0/2021, England/ALDP-27948DF/2021, England/ALDP-27948EE/2021, England/ALDP-27948FD/2021, England/ALDP-2794927/2021, England/ALDP-2794936/2021, England/ALDP-2794945/2021, England/ALDP-2794954/2021, England/ALDP-2794963/2021, England/ALDP-2794972/2021, England/ALDP-2794981/2021, England/ALDP-2794990/2021, England/ALDP-27949AF/2021, England/ALDP-27949BE/2021, England/ALDP-27949CD/2021, England/ALDP-27949DC/2021, England/ALDP-27949EB/2021, England/ALDP-27949FA/2021, England/ALDP-2794A06/2021, England/ALDP-2794A15/2021, England/ALDP-2794A24/2021, England/ALDP-2794A33/2021, England/ALDP-2794A42/2021, England/ALDP-2794A51/2021, England/ALDP-2794A60/2021, England/ALDP-2794A7F/2021, England/ALDP-2794A8E/2021, England/ALDP-2794ABB/2021, England/ALDP-2794ACA/2021, England/ALDP-2794AE8/2021, England/ALDP-2794AF7/2021, England/ALDP-2794B03/2021, England/ALDP-2794B21/2021, England/ALDP-2794B30/2021, England/ALDP-2794B4F/2021, England/ALDP-2794B5E/2021, England/ALDP-2794B6D/2021, England/ALDP-2794B7C/2021, England/ALDP-2794B8B/2021, England/ALDP-2794BA9/2021, England/ALDP-2794BB8/2021, England/ALDP-2794BC7/2021, England/ALDP-2794BD6/2021, England/ALDP-2794BE5/2021, England/ALDP-2794BF4/2021, England/ALDP-2794C1F/2021, England/ALDP-2794C2E/2021, England/ALDP-2794C3D/2021, England/ALDP-2794C4C/2021, England/ALDP-2794C79/2021, England/ALDP-2794C88/2021, England/ALDP-2794CA6/2021, England/ALDP-2794CD3/2021, England/ALDP-2794CE2/2021, England/ALDP-2794CF1/2021, England/ALDP-2794D0D/2021, England/ALDP-2794D1C/2021, England/ALDP-2794D2B/2021, England/ALDP-2794D3A/2021, England/ALDP-2794D49/2021, England/ALDP-2794D58/2021, England/ALDP-2794D67/2021, England/ALDP-2794D76/2021, England/ALDP-2794D85/2021, England/ALDP-2794D94/2021, England/ALDP-2794DA3/2021, England/ALDP-2794DC1/2021, England/ALDP-2794DD0/2021, England/ALDP-2794DEF/2021, England/ALDP-2794E0A/2021, England/ALDP-2794E28/2021, England/ALDP-2794E46/2021, England/ALDP-2794E55/2021, England/ALDP-2794E64/2021, England/ALDP-2794E73/2021, England/ALDP-2794E82/2021, England/ALDP-2794E91/2021, England/ALDP-2794EA0/2021, England/ALDP-2794EBF/2021, England/ALDP-2794ECE/2021, England/ALDP-2794EDD/2021, England/ALDP-2794EEC/2021, England/ALDP-2794EFB/2021, England/ALDP-2794F07/2021, England/ALDP-2794F16/2021, England/ALDP-2794F25/2021, England/ALDP-2794F34/2021, England/ALDP-2794F52/2021, England/ALDP-2794F61/2021, England/ALDP-2794F70/2021, England/ALDP-2794F8F/2021, England/ALDP-2794F9E/2021, England/ALDP-2794FAD/2021, England/ALDP-2794FBC/2021, England/ALDP-2794FCB/2021, England/ALDP-2794FDA/2021, England/ALDP-2794FE9/2021, England/ALDP-2794FF8/2021, England/ALDP-2795003/2021, England/ALDP-2795012/2021, England/ALDP-2795021/2021, England/ALDP-2795030/2021, England/ALDP-279504F/2021, England/ALDP-279505E/2021, England/ALDP-279506D/2021, England/ALDP-279507C/2021, England/ALDP-279508B/2021, England/ALDP-279509A/2021, England/ALDP-27950A9/2021, England/ALDP-27950B8/2021, England/ALDP-27950D6/2021, England/ALDP-27950E5/2021, England/ALDP-27950F4/2021, England/ALDP-279513D/2021, England/ALDP-279514C/2021, England/ALDP-279515B/2021, England/ALDP-279516A/2021, England/ALDP-2795179/2021, England/ALDP-2795188/2021, England/ALDP-2795197/2021, England/ALDP-27951A6/2021, England/ALDP-27951B5/2021, England/ALDP-27951C4/2021, England/ALDP-27951F1/2021, England/ALDP-279520D/2021, England/ALDP-279521C/2021, England/ALDP-279522B/2021, England/ALDP-279523A/2021, England/ALDP-2795249/2021, England/ALDP-2795258/2021, England/ALDP-2795267/2021, England/ALDP-2795294/2021, England/ALDP-27952A3/2021, England/ALDP-27952B2/2021, England/ALDP-27952C1/2021, England/ALDP-27952D0/2021, England/ALDP-27952EF/2021, England/ALDP-27952FE/2021, England/ALDP-279530A/2021, England/ALDP-2795319/2021, England/ALDP-2795908/2021, England/ALDP-2795917/2021, England/ALDP-2795926/2021, England/ALDP-2795953/2021, England/ALDP-2795962/2021, England/ALDP-2795971/2021, England/ALDP-2795980/2021, England/ALDP-279599F/2021, England/ALDP-27959AE/2021, England/ALDP-27959BD/2021, England/ALDP-27959DB/2021, England/ALDP-27959EA/2021, England/ALDP-2795A05/2021, England/ALDP-2795A23/2021, England/ALDP-2795A32/2021, England/ALDP-2795A41/2021, England/ALDP-2795A6F/2021, England/ALDP-2795A8D/2021, England/ALDP-2795A9C/2021, England/ALDP-2795AAB/2021, England/ALDP-2795ABA/2021, England/ALDP-2795AC9/2021, England/ALDP-2795AD8/2021, England/ALDP-2795AE7/2021, England/ALDP-2795AF6/2021, England/ALDP-2795B02/2021, England/ALDP-2795B20/2021, England/ALDP-2795B3F/2021, England/ALDP-2795B4E/2021, England/ALDP-2795B5D/2021, England/ALDP-2795B6C/2021, England/ALDP-2795B7B/2021, England/ALDP-2795B8A/2021, England/ALDP-2795B99/2021, England/ALDP-2795BA8/2021, England/ALDP-2795BB7/2021, England/ALDP-2795BC6/2021, England/ALDP-2795BD5/2021, England/ALDP-2795BE4/2021, England/ALDP-2795BF3/2021, England/ALDP-2795C0F/2021, England/ALDP-2795C1E/2021, England/ALDP-2795C2D/2021, England/ALDP-2795C3C/2021, England/ALDP-2795C4B/2021, England/ALDP-2795C5A/2021, England/ALDP-2795C69/2021, England/ALDP-2795C78/2021, England/ALDP-2795C87/2021, England/ALDP-2795C96/2021, England/ALDP-2795CA5/2021, England/ALDP-2795CB4/2021, England/ALDP-2795CC3/2021, England/ALDP-2795CD2/2021, England/ALDP-2795CE1/2021, England/ALDP-2795D1B/2021, England/ALDP-2795D2A/2021, England/ALDP-2795D39/2021, England/ALDP-2795D48/2021, England/ALDP-2795D57/2021, England/ALDP-2795D66/2021, England/ALDP-2795D75/2021, England/ALDP-2795D84/2021, England/ALDP-2795D93/2021, England/ALDP-2795DA2/2021, England/ALDP-2795DC0/2021, England/ALDP-2795DDF/2021, England/ALDP-2795DEE/2021, England/ALDP-2795DFD/2021, England/ALDP-2795E09/2021, England/ALDP-2795E18/2021, England/ALDP-2795E27/2021, England/ALDP-2795E36/2021, England/ALDP-2795E45/2021, England/ALDP-2795E54/2021, England/ALDP-2795E63/2021, England/ALDP-2795E72/2021, England/ALDP-2795E81/2021, England/ALDP-2795E90/2021, England/ALDP-2795ECD/2021, England/ALDP-2795EDC/2021, England/ALDP-2795EEB/2021, England/ALDP-2795EFA/2021, England/ALDP-2795F06/2021, England/ALDP-2795F15/2021, England/ALDP-2795F24/2021, England/ALDP-2795F33/2021, England/ALDP-2795F42/2021, England/ALDP-2795F51/2021, England/ALDP-2795F60/2021, England/ALDP-2795F8E/2021, England/ALDP-2795FAC/2021, England/ALDP-2795FBB/2021, England/ALDP-2795FCA/2021, England/ALDP-2795FD9/2021, England/ALDP-2795FE8/2021, England/ALDP-2795FF7/2021, England/ALDP-2796002/2021, England/ALDP-2796011/2021, England/ALDP-2796020/2021, England/ALDP-279603F/2021, England/ALDP-279604E/2021, England/ALDP-279606C/2021, England/ALDP-279607B/2021, England/ALDP-279608A/2021, England/ALDP-2796099/2021, England/ALDP-27960A8/2021, England/ALDP-27960B7/2021, England/ALDP-27960C6/2021, England/ALDP-27960D5/2021, England/ALDP-27960E4/2021, England/ALDP-27960F3/2021, England/ALDP-279611E/2021, England/ALDP-279612D/2021, England/ALDP-279613C/2021, England/ALDP-279614B/2021, England/ALDP-279615A/2021, England/ALDP-2796169/2021, England/ALDP-2796178/2021, England/ALDP-2796187/2021, England/ALDP-2796196/2021, England/ALDP-27961A5/2021, England/ALDP-27961B4/2021, England/ALDP-27961C3/2021, England/ALDP-27961E1/2021, England/ALDP-27961F0/2021, England/ALDP-279620C/2021, England/ALDP-279621B/2021, England/ALDP-279622A/2021, England/ALDP-2796239/2021, England/ALDP-2796248/2021, England/ALDP-2796266/2021, England/ALDP-2796275/2021, England/ALDP-2796284/2021, England/ALDP-2796293/2021, England/ALDP-27962A2/2021, England/ALDP-27962B1/2021, England/ALDP-27962C0/2021, England/ALDP-27962DF/2021, England/ALDP-27962EE/2021, England/ALDP-27962FD/2021, England/ALDP-2796309/2021, England/ALDP-2796327/2021, England/ALDP-2796345/2021, England/ALDP-2796363/2021, England/ALDP-2796372/2021, England/ALDP-2796381/2021, England/ALDP-2796390/2021, England/ALDP-27963AF/2021, England/ALDP-27963CD/2021, England/ALDP-27963DC/2021, England/ALDP-27963FA/2021, England/ALDP-2796406/2021, England/ALDP-2796415/2021, England/ALDP-2796424/2021, England/ALDP-2796433/2021, England/ALDP-2796442/2021, England/ALDP-2796451/2021, England/ALDP-2796460/2021, England/ALDP-279647F/2021, England/ALDP-279648E/2021, England/ALDP-279649D/2021, England/ALDP-27964D9/2021, England/ALDP-27964E8/2021, England/ALDP-27964F7/2021, England/ALDP-2796503/2021, England/ALDP-2796512/2021, England/ALDP-2796521/2021, England/ALDP-2796530/2021, England/ALDP-279655E/2021, England/ALDP-279656D/2021, England/ALDP-279657C/2021, England/ALDP-279658B/2021, England/ALDP-27965A9/2021, England/ALDP-27965B8/2021, England/ALDP-27965C7/2021, England/ALDP-27965D6/2021, England/ALDP-27965E5/2021, England/ALDP-2796600/2021, England/ALDP-279662E/2021, England/ALDP-279663D/2021, England/ALDP-279664C/2021, England/ALDP-279666A/2021, England/ALDP-2796679/2021, England/ALDP-2796688/2021, England/ALDP-2796697/2021, England/ALDP-27966A6/2021, England/ALDP-27966B5/2021, England/ALDP-27966C4/2021, England/ALDP-27966D3/2021, England/ALDP-27966E2/2021, England/ALDP-27966F1/2021, England/ALDP-279670D/2021, England/ALDP-279671C/2021, England/ALDP-279673A/2021, England/ALDP-2796749/2021, England/ALDP-2796758/2021, England/ALDP-2796767/2021, England/ALDP-2796776/2021, England/ALDP-2796785/2021, England/ALDP-2796794/2021, England/ALDP-27967A3/2021, England/ALDP-27967B2/2021, England/ALDP-27967D0/2021, England/ALDP-27967EF/2021, England/ALDP-27967FE/2021, England/ALDP-279680A/2021, England/ALDP-2796819/2021, England/ALDP-2796828/2021, England/ALDP-2796837/2021, England/ALDP-2796846/2021, England/ALDP-2796855/2021, England/ALDP-2796864/2021, England/ALDP-2796873/2021, England/ALDP-2796891/2021, England/ALDP-27968BF/2021, England/ALDP-27968CE/2021, England/ALDP-27968DD/2021, England/ALDP-27968EC/2021, England/ALDP-27968FB/2021, England/ALDP-2796907/2021, England/ALDP-2796916/2021, England/ALDP-2796925/2021, England/ALDP-2796934/2021, England/ALDP-2796952/2021, England/ALDP-2796961/2021, England/ALDP-2796970/2021, England/ALDP-279698F/2021, England/ALDP-279699E/2021, England/ALDP-27969AD/2021, England/ALDP-27969BC/2021, England/ALDP-27969CB/2021, England/ALDP-27969DA/2021, England/ALDP-27969E9/2021, England/ALDP-27969F8/2021, England/ALDP-2796A04/2021, England/ALDP-2796A13/2021, England/ALDP-2796A22/2021, England/ALDP-2796A31/2021, England/ALDP-2796A40/2021, England/ALDP-2796A5F/2021, England/ALDP-2796A6E/2021, England/ALDP-2796A7D/2021, England/ALDP-2796AAA/2021, England/ALDP-2796AB9/2021, England/ALDP-2796AC8/2021, England/ALDP-2796AD7/2021, England/ALDP-2796AE6/2021, England/ALDP-2796AF5/2021, England/ALDP-2796B01/2021, England/ALDP-2796B10/2021, England/ALDP-2796B2F/2021, England/ALDP-2796B3E/2021, England/ALDP-2796B4D/2021, England/ALDP-2796B5C/2021, England/ALDP-2796B6B/2021, England/ALDP-2796B7A/2021, England/ALDP-2796B89/2021, England/ALDP-2796B98/2021, England/ALDP-2796BA7/2021, England/ALDP-2796BB6/2021, England/ALDP-2796BC5/2021, England/ALDP-2796BD4/2021, England/ALDP-2796BE3/2021, England/ALDP-2796BF2/2021, England/ALDP-2796C0E/2021, England/ALDP-2796C1D/2021, England/ALDP-2796C2C/2021, England/ALDP-2796C3B/2021, England/ALDP-2796C4A/2021, England/ALDP-2796C59/2021, England/ALDP-2796C68/2021, England/ALDP-2796C77/2021, England/ALDP-2796C86/2021, England/ALDP-2796C95/2021, England/ALDP-2796CA4/2021, England/ALDP-2796CB3/2021, England/ALDP-2796CC2/2021, England/ALDP-2796CD1/2021, England/ALDP-2796CE0/2021, England/ALDP-2796CFF/2021, England/ALDP-2796D0B/2021, England/ALDP-2796D1A/2021, England/ALDP-2796D29/2021, England/ALDP-2796D38/2021, England/ALDP-2796D47/2021, England/ALDP-2796D56/2021, England/ALDP-2796D65/2021, England/ALDP-2796D83/2021, England/ALDP-2796D92/2021, England/ALDP-2796DA1/2021, England/ALDP-2796DCF/2021, England/ALDP-2796DDE/2021, England/ALDP-2796DED/2021, England/ALDP-2796DFC/2021, England/ALDP-2796E08/2021, England/ALDP-2796E17/2021, England/ALDP-2796E26/2021, England/ALDP-2796E35/2021, England/ALDP-2796E44/2021, England/ALDP-2796E53/2021, England/ALDP-2796E62/2021, England/ALDP-2796E71/2021, England/ALDP-2796E80/2021, England/ALDP-2796E9F/2021, England/ALDP-2796EAE/2021, England/ALDP-2796EBD/2021, England/ALDP-2796ECC/2021, England/ALDP-2796EDB/2021, England/ALDP-2796EEA/2021, England/ALDP-2796EF9/2021, England/ALDP-2796F05/2021, England/ALDP-2796F14/2021, England/ALDP-2796F32/2021, England/ALDP-2796F41/2021, England/ALDP-2796F50/2021, England/ALDP-2796F6F/2021, England/ALDP-2796F7E/2021, England/ALDP-2796F8D/2021, England/ALDP-2796F9C/2021, England/ALDP-2796FAB/2021, England/ALDP-2796FBA/2021, England/ALDP-2796FC9/2021, England/ALDP-2796FD8/2021, England/ALDP-2796FE7/2021, England/ALDP-2796FF6/2021, England/ALDP-2797001/2021, England/ALDP-2797010/2021, England/ALDP-279703E/2021, England/ALDP-279704D/2021, England/ALDP-279705C/2021, England/ALDP-279706B/2021, England/ALDP-279707A/2021, England/ALDP-2797089/2021, England/ALDP-2797098/2021, England/ALDP-27970A7/2021, England/ALDP-27970B6/2021, England/ALDP-27970D4/2021, England/ALDP-27970E3/2021, England/ALDP-27970F2/2021, England/ALDP-279710E/2021, England/ALDP-279711D/2021, England/ALDP-279712C/2021, England/ALDP-279714A/2021, England/ALDP-2797159/2021, England/ALDP-2797168/2021, England/ALDP-2797177/2021, England/ALDP-27971A4/2021, England/ALDP-27971B3/2021, England/ALDP-27971C2/2021, England/ALDP-27971D1/2021, England/ALDP-27971FF/2021, England/ALDP-2797229/2021, England/ALDP-2797238/2021, England/ALDP-2797247/2021, England/ALDP-2797274/2021, England/ALDP-2797283/2021, England/ALDP-2797292/2021, England/ALDP-27972A1/2021, England/ALDP-27972B0/2021, England/ALDP-27972DE/2021, England/ALDP-27972ED/2021, England/ALDP-27972FC/2021, England/ALDP-2797308/2021, England/ALDP-2797317/2021, England/ALDP-2797335/2021, England/ALDP-2797353/2021, England/ALDP-2797362/2021, England/ALDP-2797371/2021, England/ALDP-2797380/2021, England/ALDP-279739F/2021, England/ALDP-27973AE/2021, England/ALDP-27973BD/2021, England/ALDP-27973CC/2021, England/ALDP-27973DB/2021, England/ALDP-27973F9/2021, England/ALDP-2797405/2021, England/ALDP-2797414/2021, England/ALDP-2797423/2021, England/ALDP-2797432/2021, England/ALDP-2797441/2021, England/ALDP-2797450/2021, England/ALDP-279746F/2021, England/ALDP-279747E/2021, England/ALDP-279748D/2021, England/ALDP-279749C/2021, England/ALDP-27974AB/2021, England/ALDP-27974BA/2021, England/ALDP-27974C9/2021, England/ALDP-27974D8/2021, England/ALDP-27974E7/2021, England/ALDP-27974F6/2021, England/ALDP-2797502/2021, England/ALDP-2797511/2021, England/ALDP-2797520/2021, England/ALDP-279755D/2021, England/ALDP-279756C/2021, England/ALDP-279757B/2021, England/ALDP-279758A/2021, England/ALDP-2797599/2021, England/ALDP-27975A8/2021, England/ALDP-27975C6/2021, England/ALDP-27975D5/2021, England/ALDP-27975E4/2021, England/ALDP-27975F3/2021, England/ALDP-279760F/2021, England/ALDP-279761E/2021, England/ALDP-279762D/2021, England/ALDP-279763C/2021, England/ALDP-279764B/2021, England/ALDP-279765A/2021, England/ALDP-2797C49/2021, England/ALDP-2797C58/2021, England/ALDP-2797C67/2021, England/ALDP-2797C76/2021, England/ALDP-2797C85/2021, England/ALDP-2797C94/2021, England/ALDP-2797CC1/2021, England/ALDP-2797CEF/2021, England/ALDP-2797CFE/2021, England/ALDP-2797D19/2021, England/ALDP-2797D28/2021, England/ALDP-2797D37/2021, England/ALDP-2797D55/2021, England/ALDP-2797D64/2021, England/ALDP-2797D73/2021, England/ALDP-2797D82/2021, England/ALDP-2797D91/2021, England/ALDP-2797DA0/2021, England/ALDP-2797DCE/2021, England/ALDP-2797DDD/2021, England/ALDP-2797DEC/2021, England/ALDP-2797E07/2021, England/ALDP-2797E16/2021, England/ALDP-2797E52/2021, England/ALDP-2797E61/2021, England/ALDP-2797E8F/2021, England/ALDP-2797E9E/2021, England/ALDP-2797EAD/2021, England/ALDP-2797EBC/2021, England/ALDP-2797EDA/2021, England/ALDP-2797EE9/2021, England/ALDP-2797EF8/2021, England/ALDP-2797F04/2021, England/ALDP-2797F13/2021, England/ALDP-2797F22/2021, England/ALDP-2797F40/2021, England/ALDP-2797F5F/2021, England/ALDP-2797F6E/2021, England/ALDP-2797F8C/2021, England/ALDP-2797FAA/2021, England/ALDP-2797FB9/2021, England/ALDP-2797FC8/2021, England/ALDP-2797FD7/2021, England/ALDP-2797FE6/2021, England/ALDP-2797FF5/2021, England/ALDP-2798000/2021, England/ALDP-279801F/2021, England/ALDP-279803D/2021, England/ALDP-279804C/2021, England/ALDP-279805B/2021, England/ALDP-279806A/2021, England/ALDP-2798079/2021, England/ALDP-2798088/2021, England/ALDP-2798097/2021, England/ALDP-27980A6/2021, England/ALDP-27980C4/2021, England/ALDP-27980D3/2021, England/ALDP-27980E2/2021, England/ALDP-27980F1/2021, England/ALDP-279810D/2021, England/ALDP-279812B/2021, England/ALDP-279813A/2021, England/ALDP-2798149/2021, England/ALDP-2798158/2021, England/ALDP-2798167/2021, England/ALDP-2798176/2021, England/ALDP-2798185/2021, England/ALDP-27981A3/2021, England/ALDP-27981B2/2021, England/ALDP-27981C1/2021, England/ALDP-27981D0/2021, England/ALDP-27981EF/2021, England/ALDP-279820A/2021, England/ALDP-2798219/2021, England/ALDP-2798228/2021, England/ALDP-2798237/2021, England/ALDP-2798246/2021, England/ALDP-2798255/2021, England/ALDP-2798273/2021, England/ALDP-2798282/2021, England/ALDP-2798291/2021, England/ALDP-27982A0/2021, England/ALDP-27982BF/2021, England/ALDP-27982CE/2021, England/ALDP-27982DD/2021, England/ALDP-27982EC/2021, England/ALDP-27982FB/2021, England/ALDP-2798307/2021, England/ALDP-2798316/2021, England/ALDP-2798325/2021, England/ALDP-2798334/2021, England/ALDP-2798343/2021, England/ALDP-2798352/2021, England/ALDP-2798361/2021, England/ALDP-2798370/2021, England/ALDP-279838F/2021, England/ALDP-279839E/2021, England/ALDP-27983AD/2021, England/ALDP-27983BC/2021, England/ALDP-27983CB/2021, England/ALDP-27983DA/2021, England/ALDP-27983F8/2021, England/ALDP-2798404/2021, England/ALDP-2798413/2021, England/ALDP-2798422/2021, England/ALDP-2798440/2021, England/ALDP-279845F/2021, England/ALDP-279846E/2021, England/ALDP-279847D/2021, England/ALDP-279848C/2021, England/ALDP-279849B/2021, England/ALDP-27984AA/2021, England/ALDP-27984B9/2021, England/ALDP-27984C8/2021, England/ALDP-27984D7/2021, England/ALDP-27984E6/2021, England/ALDP-27984F5/2021, England/ALDP-2798501/2021, England/ALDP-2798510/2021, England/ALDP-279852F/2021, England/ALDP-279853E/2021, England/ALDP-279854D/2021, England/ALDP-279855C/2021, England/ALDP-279856B/2021, England/ALDP-279857A/2021, England/ALDP-2798589/2021, England/ALDP-2798598/2021, England/ALDP-27985A7/2021, England/ALDP-27985B6/2021, England/ALDP-27985C5/2021, England/ALDP-27985D4/2021, England/ALDP-27985E3/2021, England/ALDP-279860E/2021, England/ALDP-279861D/2021, England/ALDP-279862C/2021, England/ALDP-279863B/2021, England/ALDP-279864A/2021, England/ALDP-2798659/2021, England/ALDP-2798668/2021, England/ALDP-2798677/2021, England/ALDP-2798686/2021, England/ALDP-2798695/2021, England/ALDP-27986A4/2021, England/ALDP-27986B3/2021, England/ALDP-27986C2/2021, England/ALDP-27986D1/2021, England/ALDP-27986E0/2021, England/ALDP-27986FF/2021, England/ALDP-279870B/2021, England/ALDP-2798729/2021, England/ALDP-2798747/2021, England/ALDP-2798756/2021, England/ALDP-2798765/2021, England/ALDP-2798774/2021, England/ALDP-2798783/2021, England/ALDP-2798792/2021, England/ALDP-27987A1/2021, England/ALDP-27987B0/2021, England/ALDP-27987CF/2021, England/ALDP-27987DE/2021, England/ALDP-27987ED/2021, England/ALDP-27987FC/2021, England/ALDP-2798808/2021, England/ALDP-2798817/2021, England/ALDP-2798826/2021, England/ALDP-2798844/2021, England/ALDP-2798853/2021, England/ALDP-2798862/2021, England/ALDP-2798880/2021, England/ALDP-279889F/2021, England/ALDP-27988AE/2021, England/ALDP-27988BD/2021, England/ALDP-27988DB/2021, England/ALDP-27988EA/2021, England/ALDP-2798914/2021, England/ALDP-2798923/2021, England/ALDP-2798932/2021, England/ALDP-2798941/2021, England/ALDP-2798950/2021, England/ALDP-279896F/2021, England/ALDP-279897E/2021, England/ALDP-279898D/2021, England/ALDP-27989AB/2021, England/ALDP-27989BA/2021, England/ALDP-27989D8/2021, England/ALDP-27989E7/2021, England/ALDP-27989F6/2021, England/ALDP-2798A02/2021, England/ALDP-2798A11/2021, England/ALDP-2798A20/2021, England/ALDP-2798A3F/2021, England/ALDP-2798A4E/2021, England/ALDP-2798A5D/2021, England/ALDP-2798A6C/2021, England/ALDP-2798A7B/2021, England/ALDP-2798A8A/2021, England/ALDP-2798AB7/2021, England/ALDP-2798AC6/2021, England/ALDP-2798AE4/2021, England/ALDP-2798AF3/2021, England/ALDP-2798B0F/2021, England/ALDP-2798B1E/2021, England/ALDP-2798B2D/2021, England/ALDP-2798B4B/2021, England/ALDP-2798B5A/2021, England/ALDP-2798B69/2021, England/ALDP-2798B78/2021, England/ALDP-2798B87/2021, England/ALDP-2798B96/2021, England/ALDP-2798BB4/2021, England/ALDP-2798BC3/2021, England/ALDP-2798BD2/2021, England/ALDP-2798BE1/2021, England/ALDP-2798BF0/2021, England/ALDP-2798C0C/2021, England/ALDP-2798C1B/2021, England/ALDP-2798C2A/2021, England/ALDP-2798C39/2021, England/ALDP-2798C48/2021, England/ALDP-2798C57/2021, England/ALDP-2798C66/2021, England/ALDP-2798C75/2021, England/ALDP-2798C84/2021, England/ALDP-2798C93/2021, England/ALDP-2798CA2/2021, England/ALDP-2798CB1/2021, England/ALDP-2798CDF/2021, England/ALDP-2798CEE/2021, England/ALDP-2798CFD/2021, England/ALDP-2798D09/2021, England/ALDP-2798D18/2021, England/ALDP-2798D27/2021, England/ALDP-2798D36/2021, England/ALDP-2798D45/2021, England/ALDP-2798D54/2021, England/ALDP-2798D63/2021, England/ALDP-2798D72/2021, England/ALDP-2798D90/2021, England/ALDP-2798DAF/2021, England/ALDP-2798DBE/2021, England/ALDP-2798DCD/2021, England/ALDP-2798DDC/2021, England/ALDP-2798DEB/2021, England/ALDP-2798E06/2021, England/ALDP-2798E15/2021, England/ALDP-2798E24/2021, England/ALDP-2798E51/2021, England/ALDP-2798E60/2021, England/ALDP-2798E7F/2021, England/ALDP-2798E8E/2021, England/ALDP-2798E9D/2021, England/ALDP-2798EAC/2021, England/ALDP-2798ECA/2021, England/ALDP-2798EE8/2021, England/ALDP-2798EF7/2021, England/ALDP-2798F03/2021, England/ALDP-2798F12/2021, England/ALDP-2798F21/2021, England/ALDP-2798F4F/2021, England/ALDP-2798F6D/2021, England/ALDP-2798F7C/2021, England/ALDP-2798F8B/2021, England/ALDP-2798F9A/2021, England/ALDP-2798FA9/2021, England/ALDP-2798FB8/2021, England/ALDP-2798FD6/2021, England/ALDP-2798FE5/2021, England/ALDP-2798FF4/2021, England/ALDP-279900F/2021, England/ALDP-279901E/2021, England/ALDP-279902D/2021, England/ALDP-279904B/2021, England/ALDP-279905A/2021, England/ALDP-2799069/2021, England/ALDP-2799078/2021, England/ALDP-2799087/2021, England/ALDP-2799096/2021, England/ALDP-27990A5/2021, England/ALDP-27990B4/2021, England/ALDP-27990C3/2021, England/ALDP-27990D2/2021, England/ALDP-27990E1/2021, England/ALDP-279911B/2021, England/ALDP-279912A/2021, England/ALDP-2799139/2021, England/ALDP-2799148/2021, England/ALDP-2799157/2021, England/ALDP-2799166/2021, England/ALDP-2799175/2021, England/ALDP-2799184/2021, England/ALDP-27991A2/2021, England/ALDP-27991C0/2021, England/ALDP-27991EE/2021, England/ALDP-27991FD/2021, England/ALDP-2799209/2021, England/ALDP-2799236/2021, England/ALDP-2799245/2021, England/ALDP-2799254/2021, England/ALDP-2799272/2021, England/ALDP-2799281/2021, England/ALDP-2799290/2021, England/ALDP-27992AF/2021, England/ALDP-27992CD/2021, England/ALDP-2799315/2021, England/ALDP-2799324/2021, England/ALDP-2799333/2021, England/ALDP-2799342/2021, England/ALDP-2799351/2021, England/ALDP-2799360/2021, England/ALDP-279937F/2021, England/ALDP-279938E/2021, England/ALDP-279939D/2021, England/ALDP-27993AC/2021, England/ALDP-27993BB/2021, England/ALDP-27993CA/2021, England/ALDP-27993D9/2021, England/ALDP-27993F7/2021, England/ALDP-2799403/2021, England/ALDP-2799412/2021, England/ALDP-2799430/2021, England/ALDP-279944F/2021, England/ALDP-279946D/2021, England/ALDP-279947C/2021, England/ALDP-279948B/2021, England/ALDP-279949A/2021, England/ALDP-27994B8/2021, England/ALDP-27994C7/2021, England/ALDP-27994D6/2021, England/ALDP-27994E5/2021, England/ALDP-27994F4/2021, England/ALDP-2799500/2021, England/ALDP-279951F/2021, England/ALDP-279953D/2021, England/ALDP-279954C/2021, England/ALDP-279955B/2021, England/ALDP-279956A/2021, England/ALDP-2799588/2021, England/ALDP-2799597/2021, England/ALDP-27995A6/2021, England/ALDP-27995B5/2021, England/ALDP-27995C4/2021, England/ALDP-27995D3/2021, England/ALDP-27995F1/2021, England/ALDP-279960D/2021, England/ALDP-279961C/2021, England/ALDP-279962B/2021, England/ALDP-279963A/2021, England/ALDP-2799649/2021, England/ALDP-2799658/2021, England/ALDP-2799667/2021, England/ALDP-2799676/2021, England/ALDP-2799685/2021, England/ALDP-2799694/2021, England/ALDP-27996A3/2021, England/ALDP-27996B2/2021, England/ALDP-27996C1/2021, England/ALDP-27996EF/2021, England/ALDP-27996FE/2021, England/ALDP-279970A/2021, England/ALDP-2799719/2021, England/ALDP-2799728/2021, England/ALDP-2799746/2021, England/ALDP-2799755/2021, England/ALDP-2799782/2021, England/ALDP-2799791/2021, England/ALDP-27997A0/2021, England/ALDP-27997BF/2021, England/ALDP-27997CE/2021, England/ALDP-27997DD/2021, England/ALDP-27997EC/2021, England/ALDP-27997FB/2021, England/ALDP-2799807/2021, England/ALDP-2799816/2021, England/ALDP-2799825/2021, England/ALDP-2799834/2021, England/ALDP-2799843/2021, England/ALDP-2799861/2021, England/ALDP-2799870/2021, England/ALDP-279988F/2021, England/ALDP-279989E/2021, England/ALDP-27998BC/2021, England/ALDP-27998CB/2021, England/ALDP-27998DA/2021, England/ALDP-27998E9/2021, England/ALDP-27998F8/2021, England/ALDP-2799904/2021, England/ALDP-2799913/2021, England/ALDP-2799922/2021, England/ALDP-2799931/2021, England/ALDP-2799940/2021, England/ALDP-279995F/2021, England/ALDP-279997D/2021, England/ALDP-279998C/2021, England/ALDP-279999B/2021, England/ALDP-279A569/2021, England/ALDP-279A578/2021, England/ALDP-279A587/2021, England/ALDP-279A5A5/2021, England/ALDP-279A5B4/2021, England/ALDP-279A5C3/2021, England/ALDP-279A5D2/2021, England/ALDP-279A5E1/2021, England/ALDP-279A5F0/2021, England/ALDP-279A61B/2021, England/ALDP-279A62A/2021, England/ALDP-279A639/2021, England/ALDP-279A657/2021, England/ALDP-279A666/2021, England/ALDP-279A675/2021, England/ALDP-279A684/2021, England/ALDP-279A693/2021, England/ALDP-279A6C0/2021, England/ALDP-279A6DF/2021, England/ALDP-279A6EE/2021, England/ALDP-279A709/2021, England/ALDP-279A718/2021, England/ALDP-279A727/2021, England/ALDP-279A745/2021, England/ALDP-279A754/2021, England/ALDP-279A763/2021, England/ALDP-279A772/2021, England/ALDP-279A781/2021, England/ALDP-279A790/2021, England/ALDP-279A7AF/2021, England/ALDP-279A7BE/2021, England/ALDP-279A7CD/2021, England/ALDP-279A7DC/2021, England/ALDP-279A7EB/2021, England/ALDP-279A7FA/2021, England/ALDP-279A806/2021, England/ALDP-279A815/2021, England/ALDP-279A833/2021, England/ALDP-279A842/2021, England/ALDP-279A860/2021, England/ALDP-279A87F/2021, England/ALDP-279A88E/2021, England/ALDP-279A89D/2021, England/ALDP-279A8AC/2021, England/ALDP-279A8BB/2021, England/ALDP-279A8CA/2021, England/ALDP-279A8D9/2021, England/ALDP-279A8E8/2021, England/ALDP-279A8F7/2021, England/ALDP-279A903/2021, England/ALDP-279A921/2021, England/ALDP-279A94F/2021, England/ALDP-279A96D/2021, England/ALDP-279A97C/2021, England/ALDP-279A98B/2021, England/ALDP-279A99A/2021, England/ALDP-279A9A9/2021, England/ALDP-279A9E5/2021, England/ALDP-279A9F4/2021, England/ALDP-279AA00/2021, England/ALDP-279AA1F/2021, England/ALDP-279AA2E/2021, England/ALDP-279AA3D/2021, England/ALDP-279AA4C/2021, England/ALDP-279AA5B/2021, England/ALDP-279AA79/2021, England/ALDP-279AA88/2021, England/ALDP-279AAB5/2021, England/ALDP-279AAC4/2021, England/ALDP-279AAD3/2021, England/ALDP-279AAE2/2021, England/ALDP-279AAF1/2021, England/ALDP-279AB1C/2021, England/ALDP-279AB2B/2021, England/ALDP-279AB3A/2021, England/ALDP-279F7AA/2021, England/ALDP-279F7B9/2021, England/ALDP-279F7C8/2021, England/ALDP-279F7D7/2021, England/ALDP-279F7F5/2021, England/ALDP-279F801/2021, England/ALDP-279F810/2021, England/ALDP-279F82F/2021, England/ALDP-279F83E/2021, England/ALDP-279F84D/2021, England/ALDP-279F85C/2021, England/ALDP-279F86B/2021, England/ALDP-279F87A/2021, England/ALDP-279F889/2021, England/ALDP-279F8A7/2021, England/ALDP-279F8B6/2021, England/ALDP-279F8C5/2021, England/ALDP-279F8D4/2021, England/ALDP-279F8E3/2021, England/ALDP-279F8F2/2021, England/ALDP-279F91D/2021, England/ALDP-279F92C/2021, England/ALDP-279F93B/2021, England/ALDP-279F94A/2021, England/ALDP-279F959/2021, England/ALDP-279F977/2021, England/ALDP-279F986/2021, England/ALDP-279F995/2021, England/ALDP-279F9B3/2021, England/ALDP-279F9C2/2021, England/ALDP-279F9D1/2021, England/ALDP-279F9E0/2021, England/ALDP-279F9FF/2021, England/ALDP-279FA0B/2021, England/ALDP-279FA1A/2021, England/ALDP-279FA29/2021, England/ALDP-279FA38/2021, England/ALDP-279FA47/2021, England/ALDP-279FA56/2021, England/ALDP-279FA65/2021, England/ALDP-279FA83/2021, England/ALDP-279FA92/2021, England/ALDP-279FAA1/2021, England/ALDP-279FAB0/2021, England/ALDP-279FACF/2021, England/ALDP-279FADE/2021, England/ALDP-279FAED/2021, England/ALDP-279FAFC/2021, England/ALDP-279FB08/2021, England/ALDP-279FB17/2021, England/ALDP-279FB26/2021, England/ALDP-279FB53/2021, England/ALDP-279FB62/2021, England/ALDP-279FB71/2021, England/ALDP-279FB80/2021, England/ALDP-279FB9F/2021, England/ALDP-279FBAE/2021, England/ALDP-279FBCC/2021, England/ALDP-279FBDB/2021, England/ALDP-279FBEA/2021, England/ALDP-279FBF9/2021, England/ALDP-279FC14/2021, England/ALDP-279FC32/2021, England/ALDP-279FC50/2021, England/ALDP-279FC6F/2021, England/ALDP-279FC7E/2021, England/ALDP-279FC8D/2021, England/ALDP-279FC9C/2021, England/ALDP-279FCAB/2021, England/ALDP-279FCBA/2021, England/ALDP-279FCC9/2021, England/ALDP-279FCD8/2021, England/ALDP-279FCE7/2021, England/ALDP-279FCF6/2021, England/ALDP-279FD02/2021, England/ALDP-279FD11/2021, England/ALDP-279FD20/2021, England/ALDP-279FD4E/2021, England/ALDP-279FD5D/2021, England/ALDP-279FD6C/2021, England/ALDP-279FD7B/2021, England/ALDP-27A49E8/2021, England/ALDP-27A49F7/2021, England/ALDP-27A4A03/2021, England/ALDP-27A4A12/2021, England/ALDP-27A4A21/2021, England/ALDP-27A4A30/2021, England/ALDP-27A4A4F/2021, England/ALDP-27A4A5E/2021, England/ALDP-27A4A8B/2021, England/ALDP-27A4A9A/2021, England/ALDP-27A4AA9/2021, England/ALDP-27A4AB8/2021, England/ALDP-27A4AD6/2021, England/ALDP-27A4AE5/2021, England/ALDP-27A4AF4/2021, England/ALDP-27A4B00/2021, England/ALDP-27A4B1F/2021, England/ALDP-27A4B2E/2021, England/ALDP-27A4B3D/2021, England/ALDP-27A4B4C/2021, England/ALDP-27A4B5B/2021, England/ALDP-27A4B6A/2021, England/ALDP-27A4B79/2021, England/ALDP-27A4B88/2021, England/ALDP-27A4B97/2021, England/ALDP-27A4BB5/2021, England/ALDP-27A4BC4/2021, England/ALDP-27A4BD3/2021, England/ALDP-27A4BE2/2021, England/ALDP-27A4C0D/2021, England/ALDP-27A4C1C/2021, England/ALDP-27A4C2B/2021, England/ALDP-27A4C3A/2021, England/ALDP-27A4C49/2021, England/ALDP-27A4C58/2021, England/ALDP-27A4C67/2021, England/ALDP-27A4C76/2021, England/ALDP-27A4C85/2021, England/ALDP-27A4C94/2021, England/ALDP-27A4CA3/2021, England/ALDP-27A4CB2/2021, England/ALDP-27A4CC1/2021, England/ALDP-27A4CD0/2021, England/ALDP-27A4CEF/2021, England/ALDP-27A4CFE/2021, England/ALDP-27A4D0A/2021, England/ALDP-27A4D28/2021, England/ALDP-27A4D55/2021, England/ALDP-27A4D64/2021, England/ALDP-27A4D73/2021, England/ALDP-27A4D82/2021, England/ALDP-27A4D91/2021, England/ALDP-27A4DBF/2021, England/ALDP-27A4DCE/2021, England/ALDP-27A4DDD/2021, England/ALDP-27A4DEC/2021, England/ALDP-27A4DFB/2021, England/ALDP-27A4E16/2021, England/ALDP-27A4E34/2021, England/ALDP-27A4E43/2021, England/ALDP-27A4E52/2021, England/ALDP-27A4E61/2021, England/ALDP-27A4EAD/2021, England/ALDP-27A4EBC/2021, England/ALDP-27A4ECB/2021, England/ALDP-27A4EDA/2021, England/ALDP-27A4EE9/2021, England/ALDP-27A4EF8/2021, England/ALDP-27A4F04/2021, England/ALDP-27A4F13/2021, England/ALDP-27A4F22/2021, England/ALDP-27A4F31/2021, England/ALDP-27A4F40/2021, England/ALDP-27A4F6E/2021, England/ALDP-27A4F7D/2021, England/ALDP-27A4FAA/2021, England/ALDP-27A4FB9/2021, England/ALDP-27A7EAA/2021, England/ALDP-27A7EC8/2021, England/ALDP-27A7ED7/2021, England/ALDP-27A7EE6/2021, England/ALDP-27A7EF5/2021, England/ALDP-27A7F10/2021, England/ALDP-27A7F3E/2021, England/ALDP-27A7F5C/2021, England/ALDP-27A7F6B/2021, England/ALDP-27A7F7A/2021, England/ALDP-27A7F89/2021, England/ALDP-27A7F98/2021, England/ALDP-27A7FA7/2021, England/ALDP-27A7FB6/2021, England/ALDP-27A7FC5/2021, England/ALDP-27A7FD4/2021, England/ALDP-27A7FE3/2021, England/ALDP-27A7FF2/2021, England/ALDP-27A800D/2021, England/ALDP-27A801C/2021, England/ALDP-27A803A/2021, England/ALDP-27A8049/2021, England/ALDP-27A8058/2021, England/ALDP-27A8067/2021, England/ALDP-27A8076/2021, England/ALDP-27A8085/2021, England/ALDP-27A8094/2021, England/ALDP-27A80A3/2021, England/ALDP-27A80B2/2021, England/ALDP-27A80C1/2021, England/ALDP-27A80D0/2021, England/ALDP-27A80EF/2021, England/ALDP-27A80FE/2021, England/ALDP-27A8119/2021, England/ALDP-27A8128/2021, England/ALDP-27A8137/2021, England/ALDP-27A8146/2021, England/ALDP-27A8155/2021, England/ALDP-27A8164/2021, England/ALDP-27A8173/2021, England/ALDP-27A8182/2021, England/ALDP-27A8191/2021, England/ALDP-27A81A0/2021, England/ALDP-27A81BF/2021, England/ALDP-27A81CE/2021, England/ALDP-27A81DD/2021, England/ALDP-27A81FB/2021, England/ALDP-27A8207/2021, England/ALDP-27A8216/2021, England/ALDP-27A8225/2021, England/ALDP-27A8234/2021, England/ALDP-27A8243/2021, England/ALDP-27A8252/2021, England/ALDP-27A8261/2021, England/ALDP-27A828F/2021, England/ALDP-27A829E/2021, England/ALDP-27A82AD/2021, England/ALDP-27A82BC/2021, England/ALDP-27A82CB/2021, England/ALDP-27A82DA/2021, England/ALDP-27A82E9/2021, England/ALDP-27A82F8/2021, England/ALDP-27A8304/2021, England/ALDP-27A8313/2021, England/ALDP-27A8331/2021, England/ALDP-27A8340/2021, England/ALDP-27A836E/2021, England/ALDP-27A837D/2021, England/ALDP-27A838C/2021, England/ALDP-27A839B/2021, England/ALDP-27A83D7/2021, England/ALDP-27A8401/2021, England/ALDP-27A8410/2021, England/ALDP-27A842F/2021, England/ALDP-27A843E/2021, England/ALDP-27A844D/2021, England/ALDP-27A845C/2021, England/ALDP-27A846B/2021, England/ALDP-27A847A/2021, England/ALDP-27A8A69/2021, England/ALDP-27A8A87/2021, England/ALDP-27A8AA5/2021, England/ALDP-27A8AB4/2021, England/ALDP-27A8AD2/2021, England/ALDP-27A8AF0/2021, England/ALDP-27A8B0C/2021, England/ALDP-27A8B1B/2021, England/ALDP-27A8B48/2021, England/ALDP-27A8B57/2021, England/ALDP-27A8B66/2021, England/ALDP-27A8B75/2021, England/ALDP-27A8B84/2021, England/ALDP-27A8B93/2021, England/ALDP-27A8BA2/2021, England/ALDP-27A8BDF/2021, England/ALDP-27A8BEE/2021, England/ALDP-27A8BFD/2021, England/ALDP-27A8C09/2021, England/ALDP-27A8C18/2021, England/ALDP-27A8C36/2021, England/ALDP-27A8C45/2021, England/ALDP-27A8C54/2021, England/ALDP-27A8C63/2021, England/ALDP-27A8C72/2021, England/ALDP-27A8C81/2021, England/ALDP-27A8CBE/2021, England/ALDP-27A8CCD/2021, England/ALDP-27A8CDC/2021, England/ALDP-27A8CFA/2021, England/ALDP-27A8D06/2021, England/ALDP-27A8D15/2021, England/ALDP-27A8D24/2021, England/ALDP-27A8D33/2021, England/ALDP-27A8D42/2021, England/ALDP-27A8D51/2021, England/ALDP-27A8D60/2021, England/ALDP-27A8D7F/2021, England/ALDP-27A8D8E/2021, England/ALDP-27A8D9D/2021, England/ALDP-27A8DAC/2021, England/ALDP-27A8DD9/2021, England/ALDP-27A8DE8/2021, England/ALDP-27A8DF7/2021, England/ALDP-27A8E03/2021, England/ALDP-27A8E12/2021, England/ALDP-27A8E21/2021, England/ALDP-27A8E30/2021, England/ALDP-27A8E4F/2021, England/ALDP-27A8E5E/2021, England/ALDP-27A8E6D/2021, England/ALDP-27A8E7C/2021, England/ALDP-27A8E8B/2021, England/ALDP-27A8E9A/2021, England/ALDP-27A8EA9/2021, England/ALDP-27A8EB8/2021, England/ALDP-27A8ED6/2021, England/ALDP-27A8EE5/2021, England/ALDP-27A8EF4/2021, England/ALDP-27A8F00/2021, England/ALDP-27A8F1F/2021, England/ALDP-27A8F2E/2021, England/ALDP-27A8F3D/2021, England/ALDP-27A8F4C/2021, England/ALDP-27A8F5B/2021, England/ALDP-27A8F79/2021, England/ALDP-27A8F88/2021, England/ALDP-27A8F97/2021, England/ALDP-27A8FB5/2021, England/ALDP-27A8FC4/2021, England/ALDP-27A8FD3/2021, England/ALDP-27A8FE2/2021, England/ALDP-27A8FF1/2021, England/ALDP-27A900C/2021, England/ALDP-27A901B/2021, England/ALDP-27A902A/2021, England/ALDP-27A9039/2021, England/ALDP-27A9057/2021, England/ALDP-27A9066/2021, England/ALDP-27A9075/2021, England/ALDP-27A9093/2021, England/ALDP-27A90A2/2021, England/ALDP-27A90B1/2021, England/ALDP-27A90C0/2021, England/ALDP-27A90DF/2021, England/ALDP-27A90EE/2021, England/ALDP-27A90FD/2021, England/ALDP-27A9118/2021, England/ALDP-27A9127/2021, England/ALDP-27A9136/2021, England/ALDP-27A9145/2021, England/ALDP-27A9154/2021, England/ALDP-27A9163/2021, England/ALDP-27A9172/2021, England/ALDP-27A9181/2021, England/ALDP-27A9190/2021, England/ALDP-27A91AF/2021, England/ALDP-27A91BE/2021, England/ALDP-27A91CD/2021, England/ALDP-27A91DC/2021, England/ALDP-27A91EB/2021, England/ALDP-27A91FA/2021, England/ALDP-27A9206/2021, England/ALDP-27A9215/2021, England/ALDP-27A9224/2021, England/ALDP-27A9233/2021, England/ALDP-27A9242/2021, England/ALDP-27A9260/2021, England/ALDP-27A927F/2021, England/ALDP-27A928E/2021, England/ALDP-27A929D/2021, England/ALDP-27A92AC/2021, England/ALDP-27A92BB/2021, England/ALDP-27A92CA/2021, England/ALDP-27A92D9/2021, England/ALDP-27A92E8/2021, England/ALDP-27A92F7/2021, England/ALDP-27A9303/2021, England/ALDP-27A9312/2021, England/ALDP-27A9321/2021, England/ALDP-27A9330/2021, England/ALDP-27A934F/2021, England/ALDP-27A935E/2021, England/ALDP-27A936D/2021, England/ALDP-27A937C/2021, England/ALDP-27A938B/2021, England/ALDP-27A939A/2021, England/ALDP-27A93A9/2021, England/ALDP-27A93B8/2021, England/ALDP-27A93C7/2021, England/ALDP-27A93D6/2021, England/ALDP-27A93E5/2021, England/ALDP-27A93F4/2021, England/ALDP-27A9400/2021, England/ALDP-27A941F/2021, England/ALDP-27A942E/2021, England/ALDP-27A943D/2021, England/ALDP-27A944C/2021, England/ALDP-27A945B/2021, England/ALDP-27A946A/2021, England/ALDP-27A9479/2021, England/ALDP-27A9488/2021, England/ALDP-27A9497/2021, England/ALDP-27A94A6/2021, England/ALDP-27A94B5/2021, England/ALDP-27A94C4/2021, England/ALDP-27A94D3/2021, England/ALDP-27A94E2/2021, England/ALDP-27A94F1/2021, England/ALDP-27A950D/2021, England/ALDP-27A951C/2021, England/ALDP-27A952B/2021, England/ALDP-27A953A/2021, England/ALDP-27A9549/2021, England/ALDP-27A9558/2021, England/ALDP-27A9567/2021, England/ALDP-27A9576/2021, England/ALDP-27A9585/2021, England/ALDP-27A9594/2021, England/ALDP-27A95A3/2021, England/ALDP-27A95B2/2021, England/ALDP-27A95C1/2021, England/ALDP-27A95D0/2021, England/ALDP-27A95EF/2021, England/ALDP-27A95FE/2021, England/ALDP-27A9619/2021, England/ALDP-27AA7CA/2021, England/ALDP-27AA7D9/2021, England/ALDP-27AA7E8/2021, England/ALDP-27AA812/2021, England/ALDP-27AA830/2021, England/ALDP-27AA84F/2021, England/ALDP-27AA85E/2021, England/ALDP-27AA86D/2021, England/ALDP-27AA87C/2021, England/ALDP-27AA88B/2021, England/ALDP-27AA89A/2021, England/ALDP-27AA8A9/2021, England/ALDP-27AA8B8/2021, England/ALDP-27AA8C7/2021, England/ALDP-27AA8D6/2021, England/ALDP-27AA8E5/2021, England/ALDP-27AA8F4/2021, England/ALDP-27AA900/2021, England/ALDP-27AA91F/2021, England/ALDP-27AA92E/2021, England/ALDP-27AA93D/2021, England/ALDP-27AA94C/2021, England/ALDP-27AA95B/2021, England/ALDP-27AA979/2021, England/ALDP-27AA988/2021, England/ALDP-27AA997/2021, England/ALDP-27AA9B5/2021, England/ALDP-27AA9C4/2021, England/ALDP-27AA9D3/2021, England/ALDP-27AA9E2/2021, England/ALDP-27AA9F1/2021, England/ALDP-27AAA0D/2021, England/ALDP-27AAA2B/2021, England/ALDP-27AAA49/2021, England/ALDP-27AAA67/2021, England/ALDP-27AAA76/2021, England/ALDP-27AAA85/2021, England/ALDP-27AAA94/2021, England/ALDP-27AAAA3/2021, England/ALDP-27AAAB2/2021, England/ALDP-27AAAC1/2021, England/ALDP-27AAAD0/2021, England/ALDP-27AAAEF/2021, England/ALDP-27AAAFE/2021, England/ALDP-27AAB0A/2021, England/ALDP-27AAB28/2021, England/ALDP-27AAB37/2021, England/ALDP-27AAB64/2021, England/ALDP-27AAB73/2021, England/ALDP-27AAB82/2021, England/ALDP-27AABA0/2021, England/ALDP-27AABBF/2021, England/ALDP-27AABDD/2021, England/ALDP-27AABEC/2021, England/ALDP-27AABFB/2021, England/ALDP-27AAC07/2021, England/ALDP-27AAC16/2021, England/ALDP-27AAC25/2021, England/ALDP-27AAC34/2021, England/ALDP-27AAC43/2021, England/ALDP-27AAC52/2021, England/ALDP-27AAC61/2021, England/ALDP-27AAC70/2021, England/ALDP-27AAC8F/2021, England/ALDP-27AAC9E/2021, England/ALDP-27AACAD/2021, England/ALDP-27AACBC/2021, England/ALDP-27AACE9/2021, England/ALDP-27AACF8/2021, England/ALDP-27AAD04/2021, England/ALDP-27AAD13/2021, England/ALDP-27AAD31/2021, England/ALDP-27AAD40/2021, England/ALDP-27AAD7D/2021, England/ALDP-27AAD8C/2021, England/ALDP-27AAD9B/2021, England/ALDP-27AADAA/2021, England/ALDP-27AADB9/2021, England/ALDP-27AADC8/2021, England/ALDP-27AADD7/2021, England/ALDP-27AADE6/2021, England/ALDP-27AADF5/2021, England/ALDP-27AAE01/2021, England/ALDP-27AAE10/2021, England/ALDP-27AAE2F/2021, England/ALDP-27AAE4D/2021, England/ALDP-27AAE5C/2021, England/ALDP-27AAE6B/2021, England/ALDP-27AAE89/2021, England/ALDP-27AAE98/2021, England/ALDP-27AAEB6/2021, England/ALDP-27AAEC5/2021, England/ALDP-27AAED4/2021, England/ALDP-27AAEE3/2021, England/ALDP-27AAEF2/2021, England/ALDP-27AAF0E/2021, England/ALDP-27AAF1D/2021, England/ALDP-27AAF3B/2021, England/ALDP-27AAF68/2021, England/ALDP-27AAF95/2021, England/ALDP-27AAFA4/2021, England/ALDP-27AAFB3/2021, England/ALDP-27AAFC2/2021, England/ALDP-27AAFD1/2021, England/ALDP-27AAFE0/2021, England/ALDP-27AAFFF/2021, England/ALDP-27AB00A/2021, England/ALDP-27AB019/2021, England/ALDP-27AB028/2021, England/ALDP-27AB046/2021, England/ALDP-27AB064/2021, England/ALDP-27AB073/2021, England/ALDP-27AB082/2021, England/ALDP-27AB091/2021, England/ALDP-27AB0BF/2021, England/ALDP-27AB0CE/2021, England/ALDP-27AB0DD/2021, England/ALDP-27AB0EC/2021, England/ALDP-27AB107/2021, England/ALDP-27AB116/2021, England/ALDP-27AB125/2021, England/ALDP-27AB134/2021, England/ALDP-27AB143/2021, England/ALDP-27AB152/2021, England/ALDP-27AB161/2021, England/ALDP-27AB170/2021, England/ALDP-27AB1CB/2021, England/ALDP-27AB1DA/2021, England/ALDP-27AB1F8/2021, England/ALDP-27AB204/2021, England/ALDP-27AB213/2021, England/ALDP-27AB222/2021, England/ALDP-27AB231/2021, England/ALDP-27AB240/2021, England/ALDP-27AB27D/2021, England/ALDP-27AB28C/2021, England/ALDP-27AB29B/2021, England/ALDP-27AB2AA/2021, England/ALDP-27AB2B9/2021, England/ALDP-27AB2C8/2021, England/ALDP-27AB2D7/2021, England/ALDP-27AB2E6/2021, England/ALDP-27AB301/2021, England/ALDP-27AB32F/2021, England/ALDP-27AB34D/2021, England/ALDP-27AB35C/2021, England/ALDP-27AB37A/2021, England/ALDP-27AC528/2021, England/ALDP-27AC537/2021, England/ALDP-27AC546/2021, England/ALDP-27AC555/2021, England/ALDP-27AC564/2021, England/ALDP-27AC573/2021, England/ALDP-27AC582/2021, England/ALDP-27AC591/2021, England/ALDP-27AC5A0/2021, England/ALDP-27AC5BF/2021, England/ALDP-27AC5CE/2021, England/ALDP-27AC5DD/2021, England/ALDP-27AC5EC/2021, England/ALDP-27AC5FB/2021, England/ALDP-27AC607/2021, England/ALDP-27AC616/2021, England/ALDP-27AC625/2021, England/ALDP-27AC634/2021, England/ALDP-27AC643/2021, England/ALDP-27AC652/2021, England/ALDP-27AC661/2021, England/ALDP-27AC670/2021, England/ALDP-27AC68F/2021, England/ALDP-27AC69E/2021, England/ALDP-27AC6AD/2021, England/ALDP-27AC6BC/2021, England/ALDP-27AC6CB/2021, England/ALDP-27AC6DA/2021, England/ALDP-27AC6E9/2021, England/ALDP-27AC6F8/2021, England/ALDP-27AC704/2021, England/ALDP-27AC722/2021, England/ALDP-27AC731/2021, England/ALDP-27AC740/2021, England/ALDP-27AC75F/2021, England/ALDP-27AC76E/2021, England/ALDP-27AC77D/2021, England/ALDP-27AC78C/2021, England/ALDP-27AC79B/2021, England/ALDP-27AC7AA/2021, England/ALDP-27AC7B9/2021, England/ALDP-27AC7C8/2021, England/ALDP-27AC7D7/2021, England/ALDP-27AC7E6/2021, England/ALDP-27AC7F5/2021, England/ALDP-27AC801/2021, England/ALDP-27AC810/2021, England/ALDP-27AC82F/2021, England/ALDP-27AC83E/2021, England/ALDP-27AC85C/2021, England/ALDP-27AC86B/2021, England/ALDP-27AC87A/2021, England/ALDP-27AC889/2021, England/ALDP-27AC898/2021, England/ALDP-27AC8A7/2021, England/ALDP-27AC8B6/2021, England/ALDP-27AC8C5/2021, England/ALDP-27AC8D4/2021, England/ALDP-27AC8E3/2021, England/ALDP-27AC8F2/2021, England/ALDP-27AC91D/2021, England/ALDP-27AC92C/2021, England/ALDP-27AC93B/2021, England/ALDP-27AC94A/2021, England/ALDP-27AC959/2021, England/ALDP-27AC968/2021, England/ALDP-27AC977/2021, England/ALDP-27AC986/2021, England/ALDP-27AC995/2021, England/ALDP-27AC9A4/2021, England/ALDP-27AC9B3/2021, England/ALDP-27AC9C2/2021, England/ALDP-27AC9D1/2021, England/ALDP-27AC9E0/2021, England/ALDP-27AC9FF/2021, England/ALDP-27ACA0B/2021, England/ALDP-27ACA1A/2021, England/ALDP-27ACA29/2021, England/ALDP-27ACA38/2021, England/ALDP-27ACA47/2021, England/ALDP-27ACA56/2021, England/ALDP-27ACA65/2021, England/ALDP-27ACA74/2021, England/ALDP-27ACA83/2021, England/ALDP-27ACA92/2021, England/ALDP-27ACAA1/2021, England/ALDP-27ACAB0/2021, England/ALDP-27ACACF/2021, England/ALDP-27ACADE/2021, England/ALDP-27ACAED/2021, England/ALDP-27ACAFC/2021, England/ALDP-27B05C7/2021, England/ALDP-27B05D6/2021, England/ALDP-27B05E5/2021, England/ALDP-27B05F4/2021, England/ALDP-27B0600/2021, England/ALDP-27B061F/2021, England/ALDP-27B063D/2021, England/ALDP-27B064C/2021, England/ALDP-27B065B/2021, England/ALDP-27B066A/2021, England/ALDP-27B0679/2021, England/ALDP-27B0688/2021, England/ALDP-27B0697/2021, England/ALDP-27B06A6/2021, England/ALDP-27B06B5/2021, England/ALDP-27B06C4/2021, England/ALDP-27B06D3/2021, England/ALDP-27B06E2/2021, England/ALDP-27B06F1/2021, England/ALDP-27B070D/2021, England/ALDP-27B072B/2021, England/ALDP-27B073A/2021, England/ALDP-27B0749/2021, England/ALDP-27B0758/2021, England/ALDP-27B0776/2021, England/ALDP-27B0785/2021, England/ALDP-27B0794/2021, England/ALDP-27B07A3/2021, England/ALDP-27B07B2/2021, England/ALDP-27B07C1/2021, England/ALDP-27B07D0/2021, England/ALDP-27B07EF/2021, England/ALDP-27B07FE/2021, England/ALDP-27B080A/2021, England/ALDP-27B0819/2021, England/ALDP-27B0828/2021, England/ALDP-27B0837/2021, England/ALDP-27B0846/2021, England/ALDP-27B0855/2021, England/ALDP-27B0864/2021, England/ALDP-27B0873/2021, England/ALDP-27B0882/2021, England/ALDP-27B0891/2021, England/ALDP-27B08A0/2021, England/ALDP-27B08BF/2021, England/ALDP-27B08CE/2021, England/ALDP-27B08DD/2021, England/ALDP-27B08EC/2021, England/ALDP-27B08FB/2021, England/ALDP-27B0907/2021, England/ALDP-27B0916/2021, England/ALDP-27B0925/2021, England/ALDP-27B0934/2021, England/ALDP-27B0943/2021, England/ALDP-27B0952/2021, England/ALDP-27B0961/2021, England/ALDP-27B0970/2021, England/ALDP-27B098F/2021, England/ALDP-27B099E/2021, England/ALDP-27B09AD/2021, England/ALDP-27B09BC/2021, England/ALDP-27B09CB/2021, England/ALDP-27B09DA/2021, England/ALDP-27B09E9/2021, England/ALDP-27B09F8/2021, England/ALDP-27B0A04/2021, England/ALDP-27B0A13/2021, England/ALDP-27B0A22/2021, England/ALDP-27B0A40/2021, England/ALDP-27B0A5F/2021, England/ALDP-27B0A6E/2021, England/ALDP-27B0A7D/2021, England/ALDP-27B0A8C/2021, England/ALDP-27B0A9B/2021, England/ALDP-27B0AAA/2021, England/ALDP-27B0AB9/2021, England/ALDP-27B0AC8/2021, England/ALDP-27B0AD7/2021, England/ALDP-27B0AE6/2021, England/ALDP-27B0AF5/2021, England/ALDP-27B0B01/2021, England/ALDP-27B0B10/2021, England/ALDP-27B0B2F/2021, England/ALDP-27B0B3E/2021, England/ALDP-27B0B5C/2021, England/ALDP-27B0B6B/2021, England/ALDP-27B0B7A/2021, England/ALDP-27B0B89/2021, England/ALDP-27B0B98/2021, England/ALDP-27B0BB6/2021, England/ALDP-27B0BD4/2021, England/ALDP-27B0BE3/2021, England/ALDP-27B0C0E/2021, England/ALDP-27B0C1D/2021, England/ALDP-27B0C2C/2021, England/ALDP-27B0C59/2021, England/ALDP-27B0C68/2021, England/ALDP-27B0C86/2021, England/ALDP-27B0CB3/2021, England/ALDP-27B0CD1/2021, England/ALDP-27B0D0B/2021, England/ALDP-27B0D1A/2021, England/ALDP-27B0D38/2021, England/ALDP-27B0D47/2021, England/ALDP-27B0D56/2021, England/ALDP-27B0D65/2021, England/ALDP-27B0D74/2021, England/ALDP-27B0D83/2021, England/ALDP-27B0D92/2021, England/ALDP-27B0DA1/2021, England/ALDP-27B0DB0/2021, England/ALDP-27B0DDE/2021, England/ALDP-27B0DED/2021, England/ALDP-27B0DFC/2021, England/ALDP-27B0E08/2021, England/ALDP-27B0E17/2021, England/ALDP-27B0E26/2021, England/ALDP-27B0E35/2021, England/ALDP-27B0E44/2021, England/ALDP-27B0E53/2021, England/ALDP-27B0E62/2021, England/ALDP-27B0E71/2021, England/ALDP-27B0E80/2021, England/ALDP-27B0E9F/2021, England/ALDP-27B0EAE/2021, England/ALDP-27B0EBD/2021, England/ALDP-27B0ECC/2021, England/ALDP-27B0EDB/2021, England/ALDP-27B0EEA/2021, England/ALDP-27B0EF9/2021, England/ALDP-27B0F05/2021, England/ALDP-27B0F14/2021, England/ALDP-27B0F6F/2021, England/ALDP-27B0F9C/2021, England/ALDP-27B0FAB/2021, England/ALDP-27B0FF6/2021, England/ALDP-27B1010/2021, England/ALDP-27B102F/2021, England/ALDP-27B103E/2021, England/ALDP-27B104D/2021, England/ALDP-27B105C/2021, England/ALDP-27B106B/2021, England/ALDP-27B1089/2021, England/ALDP-27B10A7/2021, England/ALDP-27B10C5/2021, England/ALDP-27B10D4/2021, England/ALDP-27B10F2/2021, England/ALDP-27B110E/2021, England/ALDP-27B111D/2021, England/ALDP-27B112C/2021, England/ALDP-27B113B/2021, England/ALDP-27B114A/2021, England/ALDP-27B1159/2021, England/ALDP-27B1177/2021, England/ALDP-27B1186/2021, England/ALDP-27B1195/2021, England/ALDP-27B11A4/2021, England/ALDP-27B11B3/2021, England/ALDP-27B11C2/2021, England/ALDP-27B11D1/2021, England/ALDP-27B11E0/2021, England/ALDP-27B11FF/2021, England/ALDP-27B120B/2021, England/ALDP-27B121A/2021, England/ALDP-27B1229/2021, England/ALDP-27B1238/2021, England/ALDP-27B1247/2021, England/ALDP-27B1256/2021, England/ALDP-27B1265/2021, England/ALDP-27B1274/2021, England/ALDP-27B1283/2021, England/ALDP-27B1292/2021, England/ALDP-27B12A1/2021, England/ALDP-27B12B0/2021, England/ALDP-27B12CF/2021, England/ALDP-27B12DE/2021, England/ALDP-27B12ED/2021, England/ALDP-27B12FC/2021, England/ALDP-27B1308/2021, England/ALDP-27B1317/2021, England/ALDP-27B1326/2021, England/ALDP-27B1335/2021, England/ALDP-27B1344/2021, England/ALDP-27B1353/2021, England/ALDP-27B1362/2021, England/ALDP-27B1371/2021, England/ALDP-27B13AE/2021, England/ALDP-27B13BD/2021, England/ALDP-27B13CC/2021, England/ALDP-27B13EA/2021, England/ALDP-27B13F9/2021, England/ALDP-27B1405/2021, England/ALDP-27B1414/2021, England/ALDP-27B1441/2021, England/ALDP-27B1450/2021, England/ALDP-27B148D/2021, England/ALDP-27B149C/2021, England/ALDP-27B14AB/2021, England/ALDP-27B14BA/2021, England/ALDP-27B14C9/2021, England/ALDP-27B14D8/2021, England/ALDP-27B14E7/2021, England/ALDP-27B14F6/2021, England/ALDP-27B1502/2021, England/ALDP-27B1511/2021, England/ALDP-27B1520/2021, England/ALDP-27B153F/2021, England/ALDP-27B154E/2021, England/ALDP-27B155D/2021, England/ALDP-27B156C/2021, England/ALDP-27B157B/2021, England/ALDP-27B1599/2021, England/ALDP-27B15A8/2021, England/ALDP-27B15C6/2021, England/ALDP-27B160F/2021, England/ALDP-27B162D/2021, England/ALDP-27B165A/2021, England/ALDP-27B1678/2021, England/ALDP-27B16B4/2021, England/ALDP-27B16C3/2021, England/ALDP-27B16D2/2021, England/ALDP-27B16F0/2021, England/ALDP-27B170C/2021, England/ALDP-27B171B/2021, England/ALDP-27B172A/2021, England/ALDP-27B1739/2021, England/ALDP-27B1748/2021, England/ALDP-27B1757/2021, England/ALDP-27B2905/2021, England/ALDP-27B2914/2021, England/ALDP-27B2932/2021, England/ALDP-27B296F/2021, England/ALDP-27B297E/2021, England/ALDP-27B298D/2021, England/ALDP-27B299C/2021, England/ALDP-27B29AB/2021, England/ALDP-27B29BA/2021, England/ALDP-27B29D8/2021, England/ALDP-27B29F6/2021, England/ALDP-27B2A02/2021, England/ALDP-27B2A11/2021, England/ALDP-27B2A20/2021, England/ALDP-27B2A5D/2021, England/ALDP-27B2A6C/2021, England/ALDP-27B2A7B/2021, England/ALDP-27B2A8A/2021, England/ALDP-27B2A99/2021, England/ALDP-27B2AA8/2021, England/ALDP-27B2AC6/2021, England/ALDP-27B2AD5/2021, England/ALDP-27B2AE4/2021, England/ALDP-27B2AF3/2021, England/ALDP-27B2B0F/2021, England/ALDP-27B2B1E/2021, England/ALDP-27B2B2D/2021, England/ALDP-27B2B4B/2021, England/ALDP-27B2B5A/2021, England/ALDP-27B2B78/2021, England/ALDP-27B2B87/2021, England/ALDP-27B2B96/2021, England/ALDP-27B2BA5/2021, England/ALDP-27B2BB4/2021, England/ALDP-27B2BC3/2021, England/ALDP-27B2BD2/2021, England/ALDP-27B2BE1/2021, England/ALDP-27B2BF0/2021, England/ALDP-27B2C0C/2021, England/ALDP-27B2C1B/2021, England/ALDP-27B2C39/2021, England/ALDP-27B2C48/2021, England/ALDP-27B2C66/2021, England/ALDP-27B2C75/2021, England/ALDP-27B2C84/2021, England/ALDP-27B2CA2/2021, England/ALDP-27B2CB1/2021, England/ALDP-27B2CDF/2021, England/ALDP-27B2CEE/2021, England/ALDP-27B2D18/2021, England/ALDP-27B2D27/2021, England/ALDP-27B2D36/2021, England/ALDP-27B2D45/2021, England/ALDP-27B2D54/2021, England/ALDP-27B2D63/2021, England/ALDP-27B2D72/2021, England/ALDP-27B2D81/2021, England/ALDP-27B2D90/2021, England/ALDP-27B2DAF/2021, England/ALDP-27B2DDC/2021, England/ALDP-27B2DEB/2021, England/ALDP-27B2E06/2021, England/ALDP-27B2E51/2021, England/ALDP-27B2E60/2021, England/ALDP-27B2E7F/2021, England/ALDP-27B2E8E/2021, England/ALDP-27B2E9D/2021, England/ALDP-27B2EAC/2021, England/ALDP-27B2EBB/2021, England/ALDP-27B2ECA/2021, England/ALDP-27B2ED9/2021, England/ALDP-27B5DE8/2021, England/ALDP-27B5DF7/2021, England/ALDP-27B5E21/2021, England/ALDP-27B5E30/2021, England/ALDP-27B5E4F/2021, England/ALDP-27B5E5E/2021, England/ALDP-27B5E7C/2021, England/ALDP-27B5E8B/2021, England/ALDP-27B5E9A/2021, England/ALDP-27B5EA9/2021, England/ALDP-27B5ED6/2021, England/ALDP-27B5EE5/2021, England/ALDP-27B5EF4/2021, England/ALDP-27B5F00/2021, England/ALDP-27B5F1F/2021, England/ALDP-27B5F2E/2021, England/ALDP-27B5F3D/2021, England/ALDP-27B5F4C/2021, England/ALDP-27B5F5B/2021, England/ALDP-27B5F6A/2021, England/ALDP-27B5F79/2021, England/ALDP-27B5F88/2021, England/ALDP-27B5F97/2021, England/ALDP-27B5FA6/2021, England/ALDP-27B5FC4/2021, England/ALDP-27B5FD3/2021, England/ALDP-27B5FE2/2021, England/ALDP-27B5FF1/2021, England/ALDP-27B600C/2021, England/ALDP-27B6039/2021, England/ALDP-27B6048/2021, England/ALDP-27B6057/2021, England/ALDP-27B6066/2021, England/ALDP-27B6075/2021, England/ALDP-27B6084/2021, England/ALDP-27B6093/2021, England/ALDP-27B60A2/2021, England/ALDP-27B60B1/2021, England/ALDP-27B60DF/2021, England/ALDP-27B60EE/2021, England/ALDP-27B6109/2021, England/ALDP-27B6118/2021, England/ALDP-27B6136/2021, England/ALDP-27B6145/2021, England/ALDP-27B6163/2021, England/ALDP-27B6172/2021, England/ALDP-27B6181/2021, England/ALDP-27B6190/2021, England/ALDP-27B61AF/2021, England/ALDP-27B61BE/2021, England/ALDP-27B61CD/2021, England/ALDP-27B61DC/2021, England/ALDP-27B61EB/2021, England/ALDP-27B61FA/2021, England/ALDP-27B6206/2021, England/ALDP-27B6215/2021, England/ALDP-27B6224/2021, England/ALDP-27B6233/2021, England/ALDP-27B6242/2021, England/ALDP-27B6251/2021, England/ALDP-27B6260/2021, England/ALDP-27B628E/2021, England/ALDP-27B629D/2021, England/ALDP-27B62AC/2021, England/ALDP-27B62CA/2021, England/ALDP-27B62D9/2021, England/ALDP-27B62E8/2021, England/ALDP-27B62F7/2021, England/ALDP-27B6303/2021, England/ALDP-27B6312/2021, England/ALDP-27B6321/2021, England/ALDP-27B6330/2021, England/ALDP-27B635E/2021, England/ALDP-27B637C/2021, England/ALDP-27B638B/2021, England/ALDP-27B639A/2021, England/ALDP-27B63A9/2021, England/ALDP-27B63C7/2021, England/ALDP-27B63D6/2021, England/ALDP-27B63E5/2021, England/ALDP-27B63F4/2021, England/ALDP-27B6400/2021, England/ALDP-27B641F/2021, England/ALDP-27B642E/2021, England/ALDP-27B644C/2021, England/ALDP-27B645B/2021, England/ALDP-27B646A/2021, England/ALDP-27B6488/2021, England/ALDP-27B6497/2021, England/ALDP-27B64A6/2021, England/ALDP-27B64B5/2021, England/ALDP-27B64C4/2021, England/ALDP-27B64D3/2021, England/ALDP-27B64E2/2021, England/ALDP-27B64F1/2021, England/ALDP-27B650D/2021, England/ALDP-27B651C/2021, England/ALDP-27B652B/2021, England/ALDP-27B653A/2021, England/ALDP-27B6558/2021, England/ALDP-27B6576/2021, England/ALDP-27B6585/2021, England/ALDP-27B6594/2021, England/ALDP-27B65A3/2021, England/ALDP-27B65C1/2021, England/ALDP-27B65D0/2021, England/ALDP-27B65EF/2021, England/ALDP-27B65FE/2021, England/ALDP-27B660A/2021, England/ALDP-27B6619/2021, England/ALDP-27B6628/2021, England/ALDP-27B6637/2021, England/ALDP-27B6646/2021, England/ALDP-27B6655/2021, England/ALDP-27B6664/2021, England/ALDP-27B6673/2021, England/ALDP-27B6682/2021, England/ALDP-27B6691/2021, England/ALDP-27B66A0/2021, England/ALDP-27B66BF/2021, England/ALDP-27B66DD/2021, England/ALDP-27B66FB/2021, England/ALDP-27B6707/2021, England/ALDP-27B6716/2021, England/ALDP-27B6734/2021, England/ALDP-27B6743/2021, England/ALDP-27B6752/2021, England/ALDP-27B6761/2021, England/ALDP-27B6770/2021, England/ALDP-27B678F/2021, England/ALDP-27B679E/2021, England/ALDP-27B67AD/2021, England/ALDP-27B67BC/2021, England/ALDP-27B67CB/2021, England/ALDP-27B67DA/2021, England/ALDP-27B67E9/2021, England/ALDP-27B6804/2021, England/ALDP-27B6813/2021, England/ALDP-27B6822/2021, England/ALDP-27B6831/2021, England/ALDP-27B6840/2021, England/ALDP-27B686E/2021, England/ALDP-27B688C/2021, England/ALDP-27B68AA/2021, England/ALDP-27B68B9/2021, England/ALDP-27B68C8/2021, England/ALDP-27B68D7/2021, England/ALDP-27B68E6/2021, England/ALDP-27B68F5/2021, England/ALDP-27B6901/2021, England/ALDP-27B6910/2021, England/ALDP-27B692F/2021, England/ALDP-27B693E/2021, England/ALDP-27B694D/2021, England/ALDP-27B695C/2021, England/ALDP-27B696B/2021, England/ALDP-27B697A/2021, England/ALDP-27B6989/2021, England/ALDP-27B6998/2021, England/ALDP-27BBBE8/2021, England/ALDP-27BBC12/2021, England/ALDP-27BBC21/2021, England/ALDP-27BBC30/2021, England/ALDP-27BBC4F/2021, England/ALDP-27BBC5E/2021, England/ALDP-27BBC6D/2021, England/ALDP-27BBC7C/2021, England/ALDP-27BBC8B/2021, England/ALDP-27BBC9A/2021, England/ALDP-27BBCA9/2021, England/ALDP-27BBCB8/2021, England/ALDP-27BBCC7/2021, England/ALDP-27BBCD6/2021, England/ALDP-27BBCE5/2021, England/ALDP-27BBCF4/2021, England/ALDP-27BBD00/2021, England/ALDP-27BBD1F/2021, England/ALDP-27BBD2E/2021, England/ALDP-27BBD3D/2021, England/ALDP-27BBD4C/2021, England/ALDP-27BBD5B/2021, England/ALDP-27BBD6A/2021, England/ALDP-27BBD79/2021, England/ALDP-27BBD97/2021, England/ALDP-27BBDA6/2021, England/ALDP-27BBDB5/2021, England/ALDP-27BBDD3/2021, England/ALDP-27BBDF1/2021, England/ALDP-27BBE1C/2021, England/ALDP-27BBE2B/2021, England/ALDP-27BBE3A/2021, England/ALDP-27BBE49/2021, England/ALDP-27BBE58/2021, England/ALDP-27BBE67/2021, England/ALDP-27BBE76/2021, England/ALDP-27BBE85/2021, England/ALDP-27BBE94/2021, England/ALDP-27BBEA3/2021, England/ALDP-27BBEB2/2021, England/ALDP-27BBEC1/2021, England/ALDP-27BBED0/2021, England/ALDP-27BBEEF/2021, England/ALDP-27BBF0A/2021, England/ALDP-27BBF19/2021, England/ALDP-27BBF28/2021, England/ALDP-27BBF37/2021, England/ALDP-27BBF46/2021, England/ALDP-27BBF55/2021, England/ALDP-27BBF64/2021, England/ALDP-27BBF73/2021, England/ALDP-27BBF82/2021, England/ALDP-27BBF91/2021, England/ALDP-27BBFA0/2021, England/ALDP-27BBFBF/2021, England/ALDP-27BBFCE/2021, England/ALDP-27BBFDD/2021, England/ALDP-27BBFEC/2021, England/ALDP-27BBFFB/2021, England/ALDP-27BC015/2021, England/ALDP-27BC033/2021, England/ALDP-27BC042/2021, England/ALDP-27BC051/2021, England/ALDP-27BC060/2021, England/ALDP-27BC07F/2021, England/ALDP-27BC08E/2021, England/ALDP-27BC09D/2021, England/ALDP-27BC0AC/2021, England/ALDP-27BC0BB/2021, England/ALDP-27BC0CA/2021, England/ALDP-27BC0D9/2021, England/ALDP-27BC0E8/2021, England/ALDP-27BC0F7/2021, England/ALDP-27BC103/2021, England/ALDP-27BC121/2021, England/ALDP-27BC130/2021, England/ALDP-27BC14F/2021, England/ALDP-27BC15E/2021, England/ALDP-27BC16D/2021, England/ALDP-27BC17C/2021, England/ALDP-27BC18B/2021, England/ALDP-27BC19A/2021, England/ALDP-27BC1B8/2021, England/ALDP-27BD3C0/2021, England/ALDP-27BD3DF/2021, England/ALDP-27BD3EE/2021, England/ALDP-27BD436/2021, England/ALDP-27BD445/2021, England/ALDP-27BD454/2021, England/ALDP-27BD463/2021, England/ALDP-27BD472/2021, England/ALDP-27BD490/2021, England/ALDP-27BD4AF/2021, England/ALDP-27BD4BE/2021, England/ALDP-27BD4FA/2021, England/ALDP-27BD533/2021, England/ALDP-27BD551/2021, England/ALDP-27BD59D/2021, England/ALDP-27BD5BB/2021, England/ALDP-27BD5CA/2021, England/ALDP-27BD66D/2021, England/ALDP-27BD67C/2021, England/ALDP-27BD6C7/2021, England/ALDP-27BD6F4/2021, England/ALDP-27BD74C/2021, England/ALDP-27BD779/2021, England/ALDP-27BD797/2021, England/ALDP-27BD7D3/2021, England/ALDP-27BD7F1/2021, England/ALDP-27BD81C/2021, England/ALDP-27BD885/2021, England/ALDP-27BD8A3/2021, England/ALDP-27BD8EF/2021, England/ALDP-27BD8FE/2021, England/ALDP-27BD919/2021, England/ALDP-27BF0C7/2021, England/ALDP-27BF0D6/2021, England/ALDP-27BF0E5/2021, England/ALDP-27BF11F/2021, England/ALDP-27BF12E/2021, England/ALDP-27BF13D/2021, England/ALDP-27BF14C/2021, England/ALDP-27BF15B/2021, England/ALDP-27BF188/2021, England/ALDP-27BF197/2021, England/ALDP-27BF1A6/2021, England/ALDP-27BF1B5/2021, England/ALDP-27BF1C4/2021, England/ALDP-27BF1D3/2021, England/ALDP-27BF1E2/2021, England/ALDP-27BF1F1/2021, England/ALDP-27BF20D/2021, England/ALDP-27BF21C/2021, England/ALDP-27BF22B/2021, England/ALDP-27BF249/2021, England/ALDP-27BF258/2021, England/ALDP-27BF267/2021, England/ALDP-27BF276/2021, England/ALDP-27BF285/2021, England/ALDP-27BF294/2021, England/ALDP-27BF2A3/2021, England/ALDP-27BF2B2/2021, England/ALDP-27BF2C1/2021, England/ALDP-27BF2D0/2021, England/ALDP-27BF2EF/2021, England/ALDP-27BF2FE/2021, England/ALDP-27BF30A/2021, England/ALDP-27BF319/2021, England/ALDP-27BF328/2021, England/ALDP-27BF337/2021, England/ALDP-27BF346/2021, England/ALDP-27BF355/2021, England/ALDP-27BF364/2021, England/ALDP-27BF382/2021, England/ALDP-27BF3A0/2021, England/ALDP-27BF3BF/2021, England/ALDP-27BF3DD/2021, England/ALDP-27BF3EC/2021, England/ALDP-27BF3FB/2021, England/ALDP-27BF416/2021, England/ALDP-27BF425/2021, England/ALDP-27BF443/2021, England/ALDP-27BF452/2021, England/ALDP-27BF461/2021, England/ALDP-27BF470/2021, England/ALDP-27BF48F/2021, England/ALDP-27BF49E/2021, England/ALDP-27BF4AD/2021, England/ALDP-27BF4BC/2021, England/ALDP-27BF4DA/2021, England/ALDP-27BF4E9/2021, England/ALDP-27BF4F8/2021, England/ALDP-27BF504/2021, England/ALDP-27BF513/2021, England/ALDP-27BF522/2021, England/ALDP-27BF531/2021, England/ALDP-27BF55F/2021, England/ALDP-27BF56E/2021, England/ALDP-27BF57D/2021, England/ALDP-27BF58C/2021, England/ALDP-27BF59B/2021, England/ALDP-27BF5AA/2021, England/ALDP-27BF5B9/2021, England/ALDP-27BF5C8/2021, England/ALDP-27BF5D7/2021, England/ALDP-27BF5E6/2021, England/ALDP-27BF5F5/2021, England/ALDP-27BF601/2021, England/ALDP-27BF610/2021, England/ALDP-27BF62F/2021, England/ALDP-27BF63E/2021, England/ALDP-27BF64D/2021, England/ALDP-27BF65C/2021, England/ALDP-27BF66B/2021, England/ALDP-27BF698/2021, England/ALDP-27BF6A7/2021, England/ALDP-27BF6C5/2021, England/ALDP-27BF6D4/2021, England/ALDP-27BF6F2/2021, England/ALDP-27BF70E/2021, England/ALDP-27BF71D/2021, England/ALDP-27BF73B/2021, England/ALDP-27BF74A/2021, England/ALDP-27BF759/2021, England/ALDP-27BF768/2021, England/ALDP-27BF777/2021, England/ALDP-27BF786/2021, England/ALDP-27BF795/2021, England/ALDP-27BF7A4/2021, England/ALDP-27BF7B3/2021, England/ALDP-27BF7C2/2021, England/ALDP-27BF7FF/2021, England/ALDP-27BF81A/2021, England/ALDP-27BF829/2021, England/ALDP-27BF838/2021, England/ALDP-27BF847/2021, England/ALDP-27BF856/2021, England/ALDP-27BF865/2021, England/ALDP-27BF874/2021, England/ALDP-27BF8A1/2021, England/ALDP-27BF8B0/2021, England/ALDP-27BF8CF/2021, England/ALDP-27BF8DE/2021, England/ALDP-27BF8ED/2021, England/ALDP-27BF8FC/2021, England/ALDP-27BF908/2021, England/ALDP-27BF917/2021, England/ALDP-27BF926/2021, England/ALDP-27BF944/2021, England/ALDP-27BF953/2021, England/ALDP-27BF971/2021, England/ALDP-27BF980/2021, England/ALDP-27BF99F/2021, England/ALDP-27BF9AE/2021, England/ALDP-27BF9CC/2021, England/ALDP-27BF9EA/2021, England/ALDP-27BF9F9/2021, England/ALDP-27BFA05/2021, England/ALDP-27BFA14/2021, England/ALDP-27BFA23/2021, England/ALDP-27BFA32/2021, England/ALDP-27BFA41/2021, England/ALDP-27BFA6F/2021, England/ALDP-27BFA8D/2021, England/ALDP-27BFA9C/2021, England/ALDP-27BFAAB/2021, England/ALDP-27BFABA/2021, England/ALDP-27BFAC9/2021, England/ALDP-27BFAD8/2021, England/ALDP-27BFAE7/2021, England/ALDP-27BFAF6/2021, England/ALDP-27BFB11/2021, England/ALDP-27BFB3F/2021, England/ALDP-27BFB4E/2021, England/ALDP-27BFB8A/2021, England/ALDP-27BFB99/2021, England/ALDP-27BFBA8/2021, England/ALDP-27BFBC6/2021, England/ALDP-27BFBD5/2021, England/ALDP-27BFBF3/2021, England/ALDP-27BFC0F/2021, England/ALDP-27BFC1E/2021, England/ALDP-27BFC3C/2021, England/ALDP-27BFC5A/2021, England/ALDP-27BFC78/2021, England/ALDP-27C0263/2021, England/ALDP-27C02AF/2021, England/ALDP-27C02BE/2021, England/ALDP-27C02CD/2021, England/ALDP-27C02DC/2021, England/ALDP-27C02EB/2021, England/ALDP-27C02FA/2021, England/ALDP-27C0306/2021, England/ALDP-27C0324/2021, England/ALDP-27C0351/2021, England/ALDP-27C0360/2021, England/ALDP-27C037F/2021, England/ALDP-27C038E/2021, England/ALDP-27C039D/2021, England/ALDP-27C03AC/2021, England/ALDP-27C03BB/2021, England/ALDP-27C03CA/2021, England/ALDP-27C03D9/2021, England/ALDP-27C03E8/2021, England/ALDP-27C0403/2021, England/ALDP-27C0412/2021, England/ALDP-27C0421/2021, England/ALDP-27C0430/2021, England/ALDP-27C045E/2021, England/ALDP-27C046D/2021, England/ALDP-27C047C/2021, England/ALDP-27C048B/2021, England/ALDP-27C04B8/2021, England/ALDP-27C04C7/2021, England/ALDP-27C04D6/2021, England/ALDP-27C0500/2021, England/ALDP-27C051F/2021, England/ALDP-27C052E/2021, England/ALDP-27C053D/2021, England/ALDP-27C055B/2021, England/ALDP-27C056A/2021, England/ALDP-27C0579/2021, England/ALDP-27C0588/2021, England/ALDP-27C0597/2021, England/ALDP-27C05A6/2021, England/ALDP-27C05B5/2021, England/ALDP-27C05C4/2021, England/ALDP-27C05D3/2021, England/ALDP-27C05E2/2021, England/ALDP-27C05F1/2021, England/ALDP-27C060D/2021, England/ALDP-27C062B/2021, England/ALDP-27C063A/2021, England/ALDP-27C0649/2021, England/ALDP-27C0658/2021, England/ALDP-27C0667/2021, England/ALDP-27C0676/2021, England/ALDP-27C0685/2021, England/ALDP-27C0694/2021, England/ALDP-27C06A3/2021, England/ALDP-27C06B2/2021, England/ALDP-27C06C1/2021, England/ALDP-27C06D0/2021, England/ALDP-27C06EF/2021, England/ALDP-27C06FE/2021, England/ALDP-27C070A/2021, England/ALDP-27C0719/2021, England/ALDP-27C0728/2021, England/ALDP-27C0737/2021, England/ALDP-27C0746/2021, England/ALDP-27C0755/2021, England/ALDP-27C0764/2021, England/ALDP-27C0773/2021, England/ALDP-27C0782/2021, England/ALDP-27C0791/2021, England/ALDP-27C07BF/2021, England/ALDP-27C07CE/2021, England/ALDP-27C07DD/2021, England/ALDP-27C07EC/2021, England/ALDP-27C07FB/2021, England/ALDP-27C0807/2021, England/ALDP-27C0816/2021, England/ALDP-27C0825/2021, England/ALDP-27C0834/2021, England/ALDP-27C25A4/2021, England/ALDP-27C25B3/2021, England/ALDP-27C25C2/2021, England/ALDP-27C25D1/2021, England/ALDP-27C25E0/2021, England/ALDP-27C25FF/2021, England/ALDP-27C260B/2021, England/ALDP-27C2629/2021, England/ALDP-27C2638/2021, England/ALDP-27C2665/2021, England/ALDP-27C2674/2021, England/ALDP-27C2692/2021, England/ALDP-27C26CF/2021, England/ALDP-27C2708/2021, England/ALDP-27C2717/2021, England/ALDP-27C2726/2021, England/ALDP-27C2735/2021, England/ALDP-27C2744/2021, England/ALDP-27C2753/2021, England/ALDP-27C2771/2021, England/ALDP-27C2780/2021, England/ALDP-27C279F/2021, England/ALDP-27C27AE/2021, England/ALDP-27C27BD/2021, England/ALDP-27C27DB/2021, England/ALDP-27C27F9/2021, England/ALDP-27C2805/2021, England/ALDP-27C2814/2021, England/ALDP-27C2823/2021, England/ALDP-27C2832/2021, England/ALDP-27C2850/2021, England/ALDP-27C286F/2021, England/ALDP-27C287E/2021, England/ALDP-27C288D/2021, England/ALDP-27C289C/2021, England/ALDP-27C28AB/2021, England/ALDP-27C28C9/2021, England/ALDP-27C28D8/2021, England/ALDP-27C28E7/2021, England/ALDP-27C2902/2021, England/ALDP-27C2911/2021, England/ALDP-27C2920/2021, England/ALDP-27C293F/2021, England/ALDP-27C294E/2021, England/ALDP-27C295D/2021, England/ALDP-27C297B/2021, England/ALDP-27C298A/2021, England/ALDP-27C2999/2021, England/ALDP-27C29B7/2021, England/ALDP-27C29E4/2021, England/ALDP-27C2A0F/2021, England/ALDP-27C2A5A/2021, England/ALDP-27C2A87/2021, England/ALDP-27C2A96/2021, England/ALDP-27C2AA5/2021, England/ALDP-27C2AB4/2021, England/ALDP-27C2AC3/2021, England/ALDP-27C2AD2/2021, England/ALDP-27C2AE1/2021, England/ALDP-27C2AF0/2021, England/ALDP-27C2B0C/2021, England/ALDP-27C2B2A/2021, England/ALDP-27C2B39/2021, England/ALDP-27C2B48/2021, England/ALDP-27C2B57/2021, England/ALDP-27C2B66/2021, England/ALDP-27C2B75/2021, England/ALDP-27D91E2/2021, England/ALDP-27D91F1/2021, England/ALDP-27D920D/2021, England/ALDP-27D921C/2021, England/ALDP-27D923A/2021, England/ALDP-27D9249/2021, England/ALDP-27D9258/2021, England/ALDP-27D9267/2021, England/ALDP-27D9276/2021, England/ALDP-27D9285/2021, England/ALDP-27D9294/2021, England/ALDP-27D92A3/2021, England/ALDP-27D92B2/2021, England/ALDP-27D92C1/2021, England/ALDP-27D92D0/2021, England/ALDP-27D92EF/2021, England/ALDP-27D92FE/2021, England/ALDP-27D930A/2021, England/ALDP-27D9319/2021, England/ALDP-27D9337/2021, England/ALDP-27D9346/2021, England/ALDP-27D9355/2021, England/ALDP-27D9364/2021, England/ALDP-27D9373/2021, England/ALDP-27D9382/2021, England/ALDP-27D9391/2021, England/ALDP-27D93A0/2021, England/ALDP-27D93BF/2021, England/ALDP-27D93CE/2021, England/ALDP-27D93DD/2021, England/ALDP-27D93EC/2021, England/ALDP-27D93FB/2021, England/ALDP-27D9407/2021, England/ALDP-27D9416/2021, England/ALDP-27D9425/2021, England/ALDP-27D9434/2021, England/ALDP-27D9443/2021, England/ALDP-27D9452/2021, England/ALDP-27D9461/2021, England/ALDP-27D948F/2021, England/ALDP-27D949E/2021, England/ALDP-27D94AD/2021, England/ALDP-27D94BC/2021, England/ALDP-27D94DA/2021, England/ALDP-27D94E9/2021, England/ALDP-27D94F8/2021, England/ALDP-27D9504/2021, England/ALDP-27D9513/2021, England/ALDP-27D9522/2021, England/ALDP-27D9531/2021, England/ALDP-27D9540/2021, England/ALDP-27D955F/2021, England/ALDP-27D957D/2021, England/ALDP-27D958C/2021, England/ALDP-27D959B/2021, England/ALDP-27D95AA/2021, England/ALDP-27D95B9/2021, England/ALDP-27D95C8/2021, England/ALDP-27D95D7/2021, England/ALDP-27D9610/2021, England/ALDP-27D962F/2021, England/ALDP-27D963E/2021, England/ALDP-27D964D/2021, England/ALDP-27D965C/2021, England/ALDP-27D966B/2021, England/ALDP-27D967A/2021, England/ALDP-27D9689/2021, England/ALDP-27D9698/2021, England/ALDP-27D96A7/2021, England/ALDP-27D96B6/2021, England/ALDP-27D96C5/2021, England/ALDP-27D96D4/2021, England/ALDP-27D96E3/2021, England/ALDP-27D96F2/2021, England/ALDP-27D970E/2021, England/ALDP-27D971D/2021, England/ALDP-27D972C/2021, England/ALDP-27D973B/2021, England/ALDP-27D974A/2021, England/ALDP-27D9759/2021, England/ALDP-27D9777/2021, England/ALDP-27D9795/2021, England/ALDP-27D97B3/2021, England/ALDP-27DAF41/2021, England/ALDP-27DAF50/2021, England/ALDP-27DAF6F/2021, England/ALDP-27DAF7E/2021, England/ALDP-27DAF8D/2021, England/ALDP-27DAF9C/2021, England/ALDP-27DAFAB/2021, England/ALDP-27DAFBA/2021, England/ALDP-27DAFC9/2021, England/ALDP-27DAFD8/2021, England/ALDP-27DAFE7/2021, England/ALDP-27DAFF6/2021, England/ALDP-27DB001/2021, England/ALDP-27DB010/2021, England/ALDP-27DB02F/2021, England/ALDP-27DB03E/2021, England/ALDP-27DB04D/2021, England/ALDP-27DB05C/2021, England/ALDP-27DB06B/2021, England/ALDP-27DB07A/2021, England/ALDP-27DB089/2021, England/ALDP-27DB098/2021, England/ALDP-27DB0A7/2021, England/ALDP-27DB0B6/2021, England/ALDP-27DB0C5/2021, England/ALDP-27DB0D4/2021, England/ALDP-27DB0E3/2021, England/ALDP-27DB0F2/2021, England/ALDP-27DB10E/2021, England/ALDP-27DB11D/2021, England/ALDP-27DB13B/2021, England/ALDP-27DB14A/2021, England/ALDP-27DB159/2021, England/ALDP-27DB168/2021, England/ALDP-27DB177/2021, England/ALDP-27DB186/2021, England/ALDP-27DB195/2021, England/ALDP-27DB1A4/2021, England/ALDP-27DB1B3/2021, England/ALDP-27DB1D1/2021, England/ALDP-27DB1E0/2021, England/ALDP-27DB1FF/2021, England/ALDP-27DB20B/2021, England/ALDP-27DB21A/2021, England/ALDP-27DB229/2021, England/ALDP-27DB238/2021, England/ALDP-27DB247/2021, England/ALDP-27DB256/2021, England/ALDP-27DB274/2021, England/ALDP-27DB283/2021, England/ALDP-27DB292/2021, England/ALDP-27DB2A1/2021, England/ALDP-27DB2B0/2021, England/ALDP-27DB2CF/2021, England/ALDP-27DB2DE/2021, England/ALDP-27DB2ED/2021, England/ALDP-27DB2FC/2021, England/ALDP-27DB308/2021, England/ALDP-27DB317/2021, England/ALDP-27DB326/2021, England/ALDP-27DB335/2021, England/ALDP-27DB344/2021, England/ALDP-27DB353/2021, England/ALDP-27DB362/2021, England/ALDP-27DB371/2021, England/ALDP-27DB380/2021, England/ALDP-27DB3AE/2021, England/ALDP-27DB3BD/2021, England/ALDP-27DB3CC/2021, England/ALDP-27DB3DB/2021, England/ALDP-27DB3EA/2021, England/ALDP-27DB405/2021, England/ALDP-27DB414/2021, England/ALDP-27DB423/2021, England/ALDP-27DB432/2021, England/ALDP-27DB441/2021, England/ALDP-27DB450/2021, England/ALDP-27DB46F/2021, England/ALDP-27DB47E/2021, England/ALDP-27DB48D/2021, England/ALDP-27DB49C/2021, England/ALDP-27DB4AB/2021, England/ALDP-27DB4BA/2021, England/ALDP-27DB4C9/2021, England/ALDP-27DB4D8/2021, England/ALDP-27DB4E7/2021, England/ALDP-27DB4F6/2021, England/ALDP-27DB502/2021, England/ALDP-27DB511/2021, England/ALDP-27DB53F/2021, England/ALDP-27DB54E/2021, England/ALDP-27DB55D/2021, England/ALDP-27DB56C/2021, England/ALDP-27DB57B/2021, England/ALDP-27DB58A/2021, England/ALDP-27DB599/2021, England/ALDP-27DB5A8/2021, England/ALDP-27DB5B7/2021, England/ALDP-27DB5C6/2021, England/ALDP-27DB5D5/2021, England/ALDP-27DB5E4/2021, England/ALDP-27DB5F3/2021, England/ALDP-27DB60F/2021, England/ALDP-27DB61E/2021, England/ALDP-27DB62D/2021, England/ALDP-27DB63C/2021, England/ALDP-27DB65A/2021, England/ALDP-27DB669/2021, England/ALDP-27DB678/2021, England/ALDP-27DB687/2021, England/ALDP-27DB6A5/2021, England/ALDP-27DB6B4/2021, England/ALDP-27DB6C3/2021, England/ALDP-27DB6D2/2021, England/ALDP-27DB6E1/2021, England/ALDP-27DB6F0/2021, England/ALDP-27DB70C/2021, England/ALDP-27DB71B/2021, England/ALDP-27DB72A/2021, England/ALDP-27DB739/2021, England/ALDP-27DB757/2021, England/ALDP-27DB766/2021, England/ALDP-27DB775/2021, England/ALDP-27DB793/2021, England/ALDP-27DB7A2/2021, England/ALDP-27DB7B1/2021, England/ALDP-27DB7DF/2021, England/ALDP-27DB7EE/2021, England/ALDP-27DB7FD/2021, England/ALDP-27DB809/2021, England/ALDP-27DB818/2021, England/ALDP-27DB836/2021, England/ALDP-27DB854/2021, England/ALDP-27DB872/2021, England/ALDP-27DB881/2021, England/ALDP-27DB890/2021, England/ALDP-27DB8DC/2021, England/ALDP-27DB8EB/2021, England/ALDP-27DB8FA/2021, England/ALDP-27DB906/2021, England/ALDP-27DB924/2021, England/ALDP-27DB942/2021, England/ALDP-27DB951/2021, England/ALDP-27DB960/2021, England/ALDP-27DB97F/2021, England/ALDP-27DB98E/2021, England/ALDP-27DB9AC/2021, England/ALDP-27DB9BB/2021, England/ALDP-27DB9CA/2021, England/ALDP-27DB9D9/2021, England/ALDP-27DB9E8/2021, England/ALDP-27DB9F7/2021, England/ALDP-27DBA03/2021, England/ALDP-27DBA12/2021, England/ALDP-27DBA21/2021, England/ALDP-27DBA30/2021, England/ALDP-27DBA4F/2021, England/ALDP-27DBA5E/2021, England/ALDP-27DBA8B/2021, England/ALDP-27DBAA9/2021, England/ALDP-27DBAB8/2021, England/ALDP-27DBAC7/2021, England/ALDP-27DBAD6/2021, England/ALDP-27DD281/2021, England/ALDP-27DD2AF/2021, England/ALDP-27DD2CD/2021, England/ALDP-27DD2DC/2021, England/ALDP-27DD2EB/2021, England/ALDP-27DD2FA/2021, England/ALDP-27DD306/2021, England/ALDP-27DD315/2021, England/ALDP-27DD324/2021, England/ALDP-27DD333/2021, England/ALDP-27DD342/2021, England/ALDP-27DD351/2021, England/ALDP-27DD360/2021, England/ALDP-27DD37F/2021, England/ALDP-27DD38E/2021, England/ALDP-27DD39D/2021, England/ALDP-27DD3AC/2021, England/ALDP-27DD3BB/2021, England/ALDP-27DD3CA/2021, England/ALDP-27DD3D9/2021, England/ALDP-27DD3E8/2021, England/ALDP-27DD3F7/2021, England/ALDP-27DD403/2021, England/ALDP-27DD412/2021, England/ALDP-27DD421/2021, England/ALDP-27DD430/2021, England/ALDP-27DD44F/2021, England/ALDP-27DD46D/2021, England/ALDP-27DD47C/2021, England/ALDP-27DD49A/2021, England/ALDP-27DD4A9/2021, England/ALDP-27DD4D6/2021, England/ALDP-27DD4E5/2021, England/ALDP-27DD4F4/2021, England/ALDP-27DD500/2021, England/ALDP-27DD51F/2021, England/ALDP-27DD52E/2021, England/ALDP-27DD53D/2021, England/ALDP-27DD54C/2021, England/ALDP-27DD55B/2021, England/ALDP-27DD56A/2021, England/ALDP-27DD579/2021, England/ALDP-27DD588/2021, England/ALDP-27DD597/2021, England/ALDP-27DD5A6/2021, England/ALDP-27DD5B5/2021, England/ALDP-27DD5C4/2021, England/ALDP-27DD5D3/2021, England/ALDP-27DD5F1/2021, England/ALDP-27DD60D/2021, England/ALDP-27DD61C/2021, England/ALDP-27DD62B/2021, England/ALDP-27DD63A/2021, England/ALDP-27DD649/2021, England/ALDP-27DD658/2021, England/ALDP-27DD667/2021, England/ALDP-27DD676/2021, England/ALDP-27DD685/2021, England/ALDP-27DD694/2021, England/ALDP-27DD6A3/2021, England/ALDP-27DD6B2/2021, England/ALDP-27DD6C1/2021, England/ALDP-27DD6D0/2021, England/ALDP-27DD6EF/2021, England/ALDP-27DD6FE/2021, England/ALDP-27DD70A/2021, England/ALDP-27DD719/2021, England/ALDP-27DD728/2021, England/ALDP-27DD737/2021, England/ALDP-27DD746/2021, England/ALDP-27DD755/2021, England/ALDP-27DD764/2021, England/ALDP-27DD773/2021, England/ALDP-27DD782/2021, England/ALDP-27DD791/2021, England/ALDP-27DD7A0/2021, England/ALDP-27DD7BF/2021, England/ALDP-27DD7CE/2021, England/ALDP-27DD7DD/2021, England/ALDP-27DD7EC/2021, England/ALDP-27DD7FB/2021, England/ALDP-27DD816/2021, England/ALDP-27DD825/2021, England/ALDP-27DD834/2021, England/ALDP-27DD843/2021, England/ALDP-27DD852/2021, England/ALDP-27DF5C2/2021, England/ALDP-27DF5D1/2021, England/ALDP-27DF5E0/2021, England/ALDP-27DF5FF/2021, England/ALDP-27DF60B/2021, England/ALDP-27DF61A/2021, England/ALDP-27DF629/2021, England/ALDP-27DF638/2021, England/ALDP-27DF647/2021, England/ALDP-27DF656/2021, England/ALDP-27DF674/2021, England/ALDP-27DF692/2021, England/ALDP-27DF6A1/2021, England/ALDP-27DF6B0/2021, England/ALDP-27DF6CF/2021, England/ALDP-27DF6DE/2021, England/ALDP-27DF6ED/2021, England/ALDP-27DF6FC/2021, England/ALDP-27DF708/2021, England/ALDP-27DF717/2021, England/ALDP-27DF726/2021, England/ALDP-27DF744/2021, England/ALDP-27DF753/2021, England/ALDP-27DF762/2021, England/ALDP-27DF771/2021, England/ALDP-27DF7BD/2021, England/ALDP-27DF7CC/2021, England/ALDP-27DF7DB/2021, England/ALDP-27DF7EA/2021, England/ALDP-27DF7F9/2021, England/ALDP-27DF805/2021, England/ALDP-27DF814/2021, England/ALDP-27DF823/2021, England/ALDP-27DF832/2021, England/ALDP-27DF841/2021, England/ALDP-27DF86F/2021, England/ALDP-27DF87E/2021, England/ALDP-27DF89C/2021, England/ALDP-27DF8AB/2021, England/ALDP-27DF8BA/2021, England/ALDP-27DF8C9/2021, England/ALDP-27DF8D8/2021, England/ALDP-27DF8F6/2021, England/ALDP-27DF902/2021, England/ALDP-27DF911/2021, England/ALDP-27DF920/2021, England/ALDP-27DF93F/2021, England/ALDP-27DF96C/2021, England/ALDP-27DF999/2021, England/ALDP-27DF9A8/2021, England/ALDP-27DF9B7/2021, England/ALDP-27DF9C6/2021, England/ALDP-27DF9D5/2021, England/ALDP-27DF9E4/2021, England/ALDP-27DF9F3/2021, England/ALDP-27DFA0F/2021, England/ALDP-27DFA1E/2021, England/ALDP-27DFA2D/2021, England/ALDP-27DFA3C/2021, England/ALDP-27DFA5A/2021, England/ALDP-27DFA69/2021, England/ALDP-27DFA78/2021, England/ALDP-27DFA87/2021, England/ALDP-27DFA96/2021, England/ALDP-27DFAA5/2021, England/ALDP-27DFAB4/2021, England/ALDP-27DFAC3/2021, England/ALDP-27DFAD2/2021, England/ALDP-27DFAE1/2021, England/ALDP-27DFAF0/2021, England/ALDP-27DFB0C/2021, England/ALDP-27DFB1B/2021, England/ALDP-27DFB2A/2021, England/ALDP-27DFB48/2021, England/ALDP-27DFB57/2021, England/ALDP-27DFB66/2021, England/ALDP-27DFB75/2021, England/ALDP-27DFB93/2021, England/ALDP-27E190D/2021, England/ALDP-27E191C/2021, England/ALDP-27E192B/2021, England/ALDP-27E193A/2021, England/ALDP-27E1949/2021, England/ALDP-27E1976/2021, England/ALDP-27E1994/2021, England/ALDP-27E19A3/2021, England/ALDP-27E19B2/2021, England/ALDP-27E19C1/2021, England/ALDP-27E19D0/2021, England/ALDP-27E19EF/2021, England/ALDP-27E19FE/2021, England/ALDP-27E1A19/2021, England/ALDP-27E1A28/2021, England/ALDP-27E1A37/2021, England/ALDP-27E1A46/2021, England/ALDP-27E1A55/2021, England/ALDP-27E1A64/2021, England/ALDP-27E1A73/2021, England/ALDP-27E1A82/2021, England/ALDP-27E1A91/2021, England/ALDP-27E1AA0/2021, England/ALDP-27E1ABF/2021, England/ALDP-27E1ACE/2021, England/ALDP-27E1ADD/2021, England/ALDP-27E1AFB/2021, England/ALDP-27E1B07/2021, England/ALDP-27E1B16/2021, England/ALDP-27E1B25/2021, England/ALDP-27E1B34/2021, England/ALDP-27E1B43/2021, England/ALDP-27E1B52/2021, England/ALDP-27E1B61/2021, England/ALDP-27E1B70/2021, England/ALDP-27E1B8F/2021, England/ALDP-27E1B9E/2021, England/ALDP-27E1BAD/2021, England/ALDP-27E1BCB/2021, England/ALDP-27E1BDA/2021, England/ALDP-27E1BE9/2021, England/ALDP-27E1BF8/2021, England/ALDP-27E1C04/2021, England/ALDP-27E1C22/2021, England/ALDP-27E1C31/2021, England/ALDP-27E1C40/2021, England/ALDP-27E1C5F/2021, England/ALDP-27E1C6E/2021, England/ALDP-27E1C7D/2021, England/ALDP-27E1C8C/2021, England/ALDP-27E1C9B/2021, England/ALDP-27E1CAA/2021, England/ALDP-27E1CB9/2021, England/ALDP-27E1CC8/2021, England/ALDP-27E1CD7/2021, England/ALDP-27E1CE6/2021, England/ALDP-27E1CF5/2021, England/ALDP-27E1D01/2021, England/ALDP-27E1D10/2021, England/ALDP-27E1D2F/2021, England/ALDP-27E1D3E/2021, England/ALDP-27E1D4D/2021, England/ALDP-27E1D5C/2021, England/ALDP-27E1D6B/2021, England/ALDP-27E1D7A/2021, England/ALDP-27E1D89/2021, England/ALDP-27E1D98/2021, England/ALDP-27E1DA7/2021, England/ALDP-27E1DB6/2021, England/ALDP-27E1DC5/2021, England/ALDP-27E1DD4/2021, England/ALDP-27E1DE3/2021, England/ALDP-27E1DF2/2021, England/ALDP-27E1E0E/2021, England/ALDP-27E1E1D/2021, England/ALDP-27E1E2C/2021, England/ALDP-27E1E3B/2021, England/ALDP-27E1E4A/2021, England/ALDP-27E1E59/2021, England/ALDP-27E1E68/2021, England/ALDP-27E1E77/2021, England/ALDP-27E1E86/2021, England/ALDP-27E1E95/2021, England/ALDP-27E1ED1/2021, England/ALDP-27F38ED/2021, England/ALDP-27F38FC/2021, England/ALDP-27F3926/2021, England/ALDP-27F3944/2021, England/ALDP-27F3953/2021, England/ALDP-27F3962/2021, England/ALDP-27F3971/2021, England/ALDP-27F3980/2021, England/ALDP-27F399F/2021, England/ALDP-27F39BD/2021, England/ALDP-27F39CC/2021, England/ALDP-27F39DB/2021, England/ALDP-27F39EA/2021, England/ALDP-27F39F9/2021, England/ALDP-27F3A05/2021, England/ALDP-27F3A23/2021, England/ALDP-27F3A32/2021, England/ALDP-27F3A41/2021, England/ALDP-27F3A6F/2021, England/ALDP-27F3A8D/2021, England/ALDP-27F3A9C/2021, England/ALDP-27F3AAB/2021, England/ALDP-27F3ABA/2021, England/ALDP-27F3AC9/2021, England/ALDP-27F3AD8/2021, England/ALDP-27F3AE7/2021, England/ALDP-27F3AF6/2021, England/ALDP-27F3B11/2021, England/ALDP-27F3B20/2021, England/ALDP-27F3B3F/2021, England/ALDP-27F3B4E/2021, England/ALDP-27F3B6C/2021, England/ALDP-27F3B8A/2021, England/ALDP-27F3B99/2021, England/ALDP-27F3BA8/2021, England/ALDP-27F3BB7/2021, England/ALDP-27F3BE4/2021, England/ALDP-27F3BF3/2021, England/ALDP-27F3C0F/2021, England/ALDP-27F3C1E/2021, England/ALDP-27F3C2D/2021, England/ALDP-27F3C3C/2021, England/ALDP-27F3C4B/2021, England/ALDP-27F3C69/2021, England/ALDP-27F3C78/2021, England/ALDP-27F3C96/2021, England/ALDP-27F3CB4/2021, England/ALDP-27F3CC3/2021, England/ALDP-27F3CD2/2021, England/ALDP-27F3CE1/2021, England/ALDP-27F3CF0/2021, England/ALDP-27F3D1B/2021, England/ALDP-27F3D2A/2021, England/ALDP-27F3D39/2021, England/ALDP-27F3D57/2021, England/ALDP-27F3D75/2021, England/ALDP-27F3DA2/2021, England/ALDP-27F3DB1/2021, England/ALDP-27F3DC0/2021, England/ALDP-27F3DDF/2021, England/ALDP-27F3DEE/2021, England/ALDP-27F3DFD/2021, England/ALDP-27F3E18/2021, England/ALDP-27F3E27/2021, England/ALDP-27F3E36/2021, England/ALDP-27F3E54/2021, England/ALDP-27F3E63/2021, England/ALDP-27F3E81/2021, England/ALDP-27F506B/2021, England/ALDP-27F5098/2021, England/ALDP-27F50B6/2021, England/ALDP-27F50C5/2021, England/ALDP-27F50D4/2021, England/ALDP-27F50F2/2021, England/ALDP-27F510E/2021, England/ALDP-27F512C/2021, England/ALDP-27F513B/2021, England/ALDP-27F5168/2021, England/ALDP-27F5177/2021, England/ALDP-27F5186/2021, England/ALDP-27F5195/2021, England/ALDP-27F51A4/2021, England/ALDP-27F51B3/2021, England/ALDP-27F51C2/2021, England/ALDP-27F51E0/2021, England/ALDP-27F51FF/2021, England/ALDP-27F5229/2021, England/ALDP-27F5238/2021, England/ALDP-27F5247/2021, England/ALDP-27F5265/2021, England/ALDP-27F5274/2021, England/ALDP-27F52B0/2021, England/ALDP-27F52ED/2021, England/ALDP-27F52FC/2021, England/ALDP-27F5308/2021, England/ALDP-27F5317/2021, England/ALDP-27F5326/2021, England/ALDP-27F5344/2021, England/ALDP-27F5353/2021, England/ALDP-27F5362/2021, England/ALDP-27F5371/2021, England/ALDP-27F539F/2021, England/ALDP-27F53AE/2021, England/ALDP-27F53BD/2021, England/ALDP-27F53CC/2021, England/ALDP-27F53DB/2021, England/ALDP-27F53EA/2021, England/ALDP-27F53F9/2021, England/ALDP-27F5405/2021, England/ALDP-27F5414/2021, England/ALDP-27F5423/2021, England/ALDP-27F5432/2021, England/ALDP-27F5441/2021, England/ALDP-27F546F/2021, England/ALDP-27F547E/2021, England/ALDP-27F548D/2021, England/ALDP-27F549C/2021, England/ALDP-27F54AB/2021, England/ALDP-27F54BA/2021, England/ALDP-27F54C9/2021, England/ALDP-27F54D8/2021, England/ALDP-27F54E7/2021, England/ALDP-27F54F6/2021, England/ALDP-27F5502/2021, England/ALDP-27F5511/2021, England/ALDP-27F553F/2021, England/ALDP-27F554E/2021, England/ALDP-27F555D/2021, England/ALDP-27F556C/2021, England/ALDP-27F557B/2021, England/ALDP-27F558A/2021, England/ALDP-27F5599/2021, England/ALDP-27F55A8/2021, England/ALDP-27F55B7/2021, England/ALDP-27F55C6/2021, England/ALDP-27F560F/2021, England/ALDP-27F561E/2021, England/ALDP-27F562D/2021, England/ALDP-27F563C/2021, England/ALDP-27F67ED/2021, England/ALDP-27F67FC/2021, England/ALDP-27F6808/2021, England/ALDP-27F6817/2021, England/ALDP-27F6826/2021, England/ALDP-27F6835/2021, England/ALDP-27F6844/2021, England/ALDP-27F6853/2021, England/ALDP-27F6862/2021, England/ALDP-27F6871/2021, England/ALDP-27F6880/2021, England/ALDP-27F689F/2021, England/ALDP-27F68AE/2021, England/ALDP-27F68BD/2021, England/ALDP-27F68CC/2021, England/ALDP-27F68DB/2021, England/ALDP-27F68EA/2021, England/ALDP-27F68F9/2021, England/ALDP-27F6905/2021, England/ALDP-27F6914/2021, England/ALDP-27F6923/2021, England/ALDP-27F6932/2021, England/ALDP-27F6941/2021, England/ALDP-27F6950/2021, England/ALDP-27F696F/2021, England/ALDP-27F697E/2021, England/ALDP-27F698D/2021, England/ALDP-27F699C/2021, England/ALDP-27F69BA/2021, England/ALDP-27F69C9/2021, England/ALDP-27F69D8/2021, England/ALDP-27F69E7/2021, England/ALDP-27F6A02/2021, England/ALDP-27F6A11/2021, England/ALDP-27F6A20/2021, England/ALDP-27F6A3F/2021, England/ALDP-27F6A4E/2021, England/ALDP-27F6A5D/2021, England/ALDP-27F6A6C/2021, England/ALDP-27F6A7B/2021, England/ALDP-27F6A8A/2021, England/ALDP-27F6A99/2021, England/ALDP-27F6AA8/2021, England/ALDP-27F6AB7/2021, England/ALDP-27F6AC6/2021, England/ALDP-27F6AD5/2021, England/ALDP-27F6AE4/2021, England/ALDP-27F6AF3/2021, England/ALDP-27F6B0F/2021, England/ALDP-27F6B4B/2021, England/ALDP-27F6B69/2021, England/ALDP-27F6B78/2021, England/ALDP-27F6B87/2021, England/ALDP-27F6B96/2021, England/ALDP-27F6BA5/2021, England/ALDP-27F6BB4/2021, England/ALDP-27F6BC3/2021, England/ALDP-27F6BD2/2021, England/ALDP-27F6BE1/2021, England/ALDP-27F6C0C/2021, England/ALDP-27F6C1B/2021, England/ALDP-27F6C2A/2021, England/ALDP-27F6C39/2021, England/ALDP-27F6C57/2021, England/ALDP-27F6C66/2021, England/ALDP-27F6C75/2021, England/ALDP-27F6C84/2021, England/ALDP-27F6C93/2021, England/ALDP-27F6CA2/2021, England/ALDP-27F6CB1/2021, England/ALDP-27F6CC0/2021, England/ALDP-27F6CDF/2021, England/ALDP-27F6CFD/2021, England/ALDP-27F6D09/2021, England/ALDP-27F6D18/2021, England/ALDP-27F6D27/2021, England/ALDP-27F6D36/2021, England/ALDP-27F6D45/2021, England/ALDP-27F6D54/2021, England/ALDP-27F6D63/2021, England/ALDP-27F6D81/2021, England/ALDP-27F6DAF/2021, England/ALDP-28052E9/2021, England/ALDP-28052F8/2021, England/ALDP-2805304/2021, England/ALDP-2805313/2021, England/ALDP-2805322/2021, England/ALDP-2805331/2021, England/ALDP-2805340/2021, England/ALDP-280535F/2021, England/ALDP-280536E/2021, England/ALDP-280538C/2021, England/ALDP-280539B/2021, England/ALDP-28053AA/2021, England/ALDP-28053B9/2021, England/ALDP-28053C8/2021, England/ALDP-28053D7/2021, England/ALDP-28053E6/2021, England/ALDP-28053F5/2021, England/ALDP-2805401/2021, England/ALDP-2805410/2021, England/ALDP-280543E/2021, England/ALDP-280544D/2021, England/ALDP-280545C/2021, England/ALDP-280546B/2021, England/ALDP-280547A/2021, England/ALDP-2805489/2021, England/ALDP-28054A7/2021, England/ALDP-28054B6/2021, England/ALDP-28054C5/2021, England/ALDP-28054D4/2021, England/ALDP-28054E3/2021, England/ALDP-28054F2/2021, England/ALDP-280550E/2021, England/ALDP-280551D/2021, England/ALDP-280552C/2021, England/ALDP-280553B/2021, England/ALDP-280554A/2021, England/ALDP-2805559/2021, England/ALDP-2805568/2021, England/ALDP-2805595/2021, England/ALDP-28055A4/2021, England/ALDP-28055B3/2021, England/ALDP-28055C2/2021, England/ALDP-28055D1/2021, England/ALDP-28055E0/2021, England/ALDP-28055FF/2021, England/ALDP-280560B/2021, England/ALDP-280561A/2021, England/ALDP-2805629/2021, England/ALDP-2805665/2021, England/ALDP-2805674/2021, England/ALDP-2805683/2021, England/ALDP-2805692/2021, England/ALDP-28056B0/2021, England/ALDP-28056CF/2021, England/ALDP-28056DE/2021, England/ALDP-28056ED/2021, England/ALDP-28056FC/2021, England/ALDP-2805708/2021, England/ALDP-2805717/2021, England/ALDP-2805726/2021, England/ALDP-2805735/2021, England/ALDP-2805744/2021, England/ALDP-2805753/2021, England/ALDP-2805771/2021, England/ALDP-280579F/2021, England/ALDP-28057AE/2021, England/ALDP-28057CC/2021, England/ALDP-28057DB/2021, England/ALDP-28057EA/2021, England/ALDP-28057F9/2021, England/ALDP-2805814/2021, England/ALDP-2805823/2021, England/ALDP-2805832/2021, England/ALDP-2805841/2021, England/ALDP-2805850/2021, England/ALDP-280586F/2021, England/ALDP-280587E/2021, England/ALDP-280588D/2021, England/ALDP-280589C/2021, England/ALDP-2818447/2021, England/ALDP-2818456/2021, England/ALDP-2818465/2021, England/ALDP-2818483/2021, England/ALDP-2818492/2021, England/ALDP-28184A1/2021, England/ALDP-28184B0/2021, England/ALDP-28184CF/2021, England/ALDP-28184DE/2021, England/ALDP-28184ED/2021, England/ALDP-28184FC/2021, England/ALDP-2818508/2021, England/ALDP-2818517/2021, England/ALDP-2818526/2021, England/ALDP-2818535/2021, England/ALDP-2818553/2021, England/ALDP-2818562/2021, England/ALDP-2818571/2021, England/ALDP-2818580/2021, England/ALDP-281859F/2021, England/ALDP-28185AE/2021, England/ALDP-28185BD/2021, England/ALDP-28185CC/2021, England/ALDP-28185DB/2021, England/ALDP-28185F9/2021, England/ALDP-2818605/2021, England/ALDP-2818614/2021, England/ALDP-2818623/2021, England/ALDP-2818632/2021, England/ALDP-2818641/2021, England/ALDP-2818650/2021, England/ALDP-281866F/2021, England/ALDP-281867E/2021, England/ALDP-281868D/2021, England/ALDP-281869C/2021, England/ALDP-28186AB/2021, England/ALDP-28186BA/2021, England/ALDP-28186E7/2021, England/ALDP-28186F6/2021, England/ALDP-2818702/2021, England/ALDP-2818711/2021, England/ALDP-2818720/2021, England/ALDP-281873F/2021, England/ALDP-281876C/2021, England/ALDP-281877B/2021, England/ALDP-281878A/2021, England/ALDP-28187B7/2021, England/ALDP-28187D5/2021, England/ALDP-281880F/2021, England/ALDP-281882D/2021, England/ALDP-281884B/2021, England/ALDP-281885A/2021, England/ALDP-2818869/2021, England/ALDP-2818896/2021, England/ALDP-28188A5/2021, England/ALDP-28188B4/2021, England/ALDP-28188D2/2021, England/ALDP-28188E1/2021, England/ALDP-281890C/2021, England/ALDP-281891B/2021, England/ALDP-281892A/2021, England/ALDP-2818948/2021, England/ALDP-2818957/2021, England/ALDP-2818975/2021, England/ALDP-2818984/2021, England/ALDP-2818993/2021, England/ALDP-28189A2/2021, England/ALDP-28189B1/2021, England/ALDP-28189C0/2021, England/ALDP-28189DF/2021, England/ALDP-28189EE/2021, England/ALDP-28189FD/2021, England/ALDP-2818A18/2021, England/ALDP-2819006/2021, England/ALDP-2819015/2021, England/ALDP-2819024/2021, England/ALDP-2819033/2021, England/ALDP-2819042/2021, England/ALDP-2819051/2021, England/ALDP-2819060/2021, England/ALDP-281908E/2021, England/ALDP-281909D/2021, England/ALDP-28190AC/2021, England/ALDP-28190BB/2021, England/ALDP-28190CA/2021, England/ALDP-28190D9/2021, England/ALDP-28190E8/2021, England/ALDP-28190F7/2021, England/ALDP-2819103/2021, England/ALDP-2819112/2021, England/ALDP-2819121/2021, England/ALDP-2819130/2021, England/ALDP-281915E/2021, England/ALDP-281916D/2021, England/ALDP-281917C/2021, England/ALDP-281918B/2021, England/ALDP-281919A/2021, England/ALDP-28191A9/2021, England/ALDP-28191B8/2021, England/ALDP-28191C7/2021, England/ALDP-28191D6/2021, England/ALDP-28191E5/2021, England/ALDP-28191F4/2021, England/ALDP-2819200/2021, England/ALDP-281921F/2021, England/ALDP-281922E/2021, England/ALDP-281923D/2021, England/ALDP-281924C/2021, England/ALDP-281925B/2021, England/ALDP-2819279/2021, England/ALDP-2819297/2021, England/ALDP-28192A6/2021, England/ALDP-28192B5/2021, England/ALDP-28192C4/2021, England/ALDP-28192D3/2021, England/ALDP-28192E2/2021, England/ALDP-28192F1/2021, England/ALDP-281930D/2021, England/ALDP-281931C/2021, England/ALDP-281932B/2021, England/ALDP-281933A/2021, England/ALDP-2819349/2021, England/ALDP-2819358/2021, England/ALDP-2819367/2021, England/ALDP-2819376/2021, England/ALDP-2819385/2021, England/ALDP-2819394/2021, England/ALDP-28193A3/2021, England/ALDP-28193B2/2021, England/ALDP-28193C1/2021, England/ALDP-28193D0/2021, England/ALDP-28193FE/2021, England/ALDP-281940A/2021, England/ALDP-2819419/2021, England/ALDP-2819428/2021, England/ALDP-2819437/2021, England/ALDP-2819446/2021, England/ALDP-2819455/2021, England/ALDP-2819464/2021, England/ALDP-2819473/2021, England/ALDP-2819482/2021, England/ALDP-2819491/2021, England/ALDP-28194A0/2021, England/ALDP-28194BF/2021, England/ALDP-28194CE/2021, England/ALDP-28194DD/2021, England/ALDP-28194EC/2021, England/ALDP-28194FB/2021, England/ALDP-2819507/2021, England/ALDP-2819516/2021, England/ALDP-2819525/2021, England/ALDP-2819534/2021, England/ALDP-2819543/2021, England/ALDP-2819552/2021, England/ALDP-2819561/2021, England/ALDP-2819570/2021, England/ALDP-281958F/2021, England/ALDP-281959E/2021, England/ALDP-28195AD/2021, England/ALDP-28195BC/2021, England/ALDP-28195CB/2021, England/ALDP-28195DA/2021, England/ALDP-28286C6/2021, England/ALDP-28286E4/2021, England/ALDP-28286F3/2021, England/ALDP-282870F/2021, England/ALDP-282871E/2021, England/ALDP-282873C/2021, England/ALDP-282874B/2021, England/ALDP-2828769/2021, England/ALDP-2828787/2021, England/ALDP-2828796/2021, England/ALDP-28287A5/2021, England/ALDP-28287B4/2021, England/ALDP-28287C3/2021, England/ALDP-28287D2/2021, England/ALDP-28287F0/2021, England/ALDP-282881B/2021, England/ALDP-282882A/2021, England/ALDP-2828839/2021, England/ALDP-2828857/2021, England/ALDP-2828866/2021, England/ALDP-2828875/2021, England/ALDP-2828884/2021, England/ALDP-2828893/2021, England/ALDP-28288A2/2021, England/ALDP-28288EE/2021, England/ALDP-28288FD/2021, England/ALDP-2828909/2021, England/ALDP-2828918/2021, England/ALDP-2828927/2021, England/ALDP-2828936/2021, England/ALDP-2828945/2021, England/ALDP-2828954/2021, England/ALDP-2828963/2021, England/ALDP-2828972/2021, England/ALDP-2828990/2021, England/ALDP-28289AF/2021, England/ALDP-28289BE/2021, England/ALDP-28289CD/2021, England/ALDP-28289EB/2021, England/ALDP-28289FA/2021, England/ALDP-2828A06/2021, England/ALDP-2828A15/2021, England/ALDP-2828A24/2021, England/ALDP-2828A33/2021, England/ALDP-2828A42/2021, England/ALDP-2828A51/2021, England/ALDP-2828A60/2021, England/ALDP-2828A8E/2021, England/ALDP-2828A9D/2021, England/ALDP-2828AAC/2021, England/ALDP-2828ABB/2021, England/ALDP-2828ACA/2021, England/ALDP-2828AD9/2021, England/ALDP-2828AE8/2021, England/ALDP-2828B12/2021, England/ALDP-2828B21/2021, England/ALDP-2828B30/2021, England/ALDP-2828B4F/2021, England/ALDP-2828B5E/2021, England/ALDP-2828B6D/2021, England/ALDP-2828B7C/2021, England/ALDP-2828B8B/2021, England/ALDP-2828BA9/2021, England/ALDP-2828BB8/2021, England/ALDP-2828BD6/2021, England/ALDP-2828BE5/2021, England/ALDP-2828BF4/2021, England/ALDP-2828C00/2021, England/ALDP-2828C1F/2021, England/ALDP-2828C2E/2021, England/ALDP-2828C4C/2021, England/ALDP-2828C5B/2021, England/ALDP-2828C79/2021, England/ALDP-2829E45/2021, England/ALDP-2829E54/2021, England/ALDP-2829E63/2021, England/ALDP-2829E72/2021, England/ALDP-2829E81/2021, England/ALDP-2829EBE/2021, England/ALDP-2829EDC/2021, England/ALDP-2829EEB/2021, England/ALDP-2829EFA/2021, England/ALDP-2829F06/2021, England/ALDP-2829F15/2021, England/ALDP-2829F24/2021, England/ALDP-2829F33/2021, England/ALDP-2829F42/2021, England/ALDP-2829F51/2021, England/ALDP-2829F60/2021, England/ALDP-2829F7F/2021, England/ALDP-2829F9D/2021, England/ALDP-2829FAC/2021, England/ALDP-2829FBB/2021, England/ALDP-2829FCA/2021, England/ALDP-2829FE8/2021, England/ALDP-2829FF7/2021, England/ALDP-282A002/2021, England/ALDP-282A011/2021, England/ALDP-282A020/2021, England/ALDP-282A04E/2021, England/ALDP-282A05D/2021, England/ALDP-282A06C/2021, England/ALDP-282A08A/2021, England/ALDP-282A099/2021, England/ALDP-282A0A8/2021, England/ALDP-282A0C6/2021, England/ALDP-282A0D5/2021, England/ALDP-282A0E4/2021, England/ALDP-282A0F3/2021, England/ALDP-282A10F/2021, England/ALDP-282A11E/2021, England/ALDP-282A12D/2021, England/ALDP-282A13C/2021, England/ALDP-282A14B/2021, England/ALDP-282A15A/2021, England/ALDP-282A178/2021, England/ALDP-282A187/2021, England/ALDP-282A196/2021, England/ALDP-282A1A5/2021, England/ALDP-282A1B4/2021, England/ALDP-282A1C3/2021, England/ALDP-282A1D2/2021, England/ALDP-282A1E1/2021, England/ALDP-282A20C/2021, England/ALDP-282A21B/2021, England/ALDP-282A239/2021, England/ALDP-282A248/2021, England/ALDP-282A257/2021, England/ALDP-282A266/2021, England/ALDP-282A275/2021, England/ALDP-282A284/2021, England/ALDP-282A2A2/2021, England/ALDP-282A2B1/2021, England/ALDP-282A2C0/2021, England/ALDP-282A2DF/2021, England/ALDP-282A2EE/2021, England/ALDP-282A2FD/2021, England/ALDP-282A318/2021, England/ALDP-282A336/2021, England/ALDP-282A345/2021, England/ALDP-282A354/2021, England/ALDP-282A363/2021, England/ALDP-282A372/2021, England/ALDP-282A381/2021, England/ALDP-282A390/2021, England/ALDP-282A3AF/2021, England/ALDP-282A3BE/2021, England/ALDP-282A3DC/2021, England/ALDP-282A3EB/2021, England/ALDP-282A3FA/2021, England/ALDP-282A406/2021, England/ALDP-282A415/2021, England/ALDP-282AFE7/2021, England/ALDP-282AFF6/2021, England/ALDP-282B001/2021, England/ALDP-282B010/2021, England/ALDP-282B02F/2021, England/ALDP-282B03E/2021, England/ALDP-282B04D/2021, England/ALDP-282B05C/2021, England/ALDP-282B06B/2021, England/ALDP-282B07A/2021, England/ALDP-282B089/2021, England/ALDP-282B098/2021, England/ALDP-282B0A7/2021, England/ALDP-282B0B6/2021, England/ALDP-282B0C5/2021, England/ALDP-282B0D4/2021, England/ALDP-282B0E3/2021, England/ALDP-282B0F2/2021, England/ALDP-282B10E/2021, England/ALDP-282B11D/2021, England/ALDP-282B12C/2021, England/ALDP-282B13B/2021, England/ALDP-282B14A/2021, England/ALDP-282B159/2021, England/ALDP-282B177/2021, England/ALDP-282B186/2021, England/ALDP-282B195/2021, England/ALDP-282B1A4/2021, England/ALDP-282B1B3/2021, England/ALDP-282B1C2/2021, England/ALDP-282B1D1/2021, England/ALDP-282B1E0/2021, England/ALDP-282B20B/2021, England/ALDP-282B21A/2021, England/ALDP-282B229/2021, England/ALDP-282B238/2021, England/ALDP-282B247/2021, England/ALDP-282B256/2021, England/ALDP-282B265/2021, England/ALDP-282B274/2021, England/ALDP-282B283/2021, England/ALDP-282B292/2021, England/ALDP-282B2B0/2021, England/ALDP-282B2CF/2021, England/ALDP-282B2DE/2021, England/ALDP-282B2ED/2021, England/ALDP-282B2FC/2021, England/ALDP-282B308/2021, England/ALDP-282B317/2021, England/ALDP-282B326/2021, England/ALDP-282B335/2021, England/ALDP-282B344/2021, England/ALDP-282B353/2021, England/ALDP-282B362/2021, England/ALDP-282B371/2021, England/ALDP-282B39F/2021, England/ALDP-282B3AE/2021, England/ALDP-282B3BD/2021, England/ALDP-282B3CC/2021, England/ALDP-282B3DB/2021, England/ALDP-282B3EA/2021, England/ALDP-282B3F9/2021, England/ALDP-282B405/2021, England/ALDP-282B414/2021, England/ALDP-282B423/2021, England/ALDP-282B432/2021, England/ALDP-282B441/2021, England/ALDP-282B450/2021, England/ALDP-282B46F/2021, England/ALDP-282B47E/2021, England/ALDP-282B48D/2021, England/ALDP-282B49C/2021, England/ALDP-282B4AB/2021, England/ALDP-282B4BA/2021, England/ALDP-282B4D8/2021, England/ALDP-282B4E7/2021, England/ALDP-282B502/2021, England/ALDP-282B511/2021, England/ALDP-282B520/2021, England/ALDP-282B53F/2021, England/ALDP-282B55D/2021, England/ALDP-282B56C/2021, England/ALDP-282B57B/2021, England/ALDP-282B58A/2021, England/ALDP-282B599/2021, England/ALDP-282B5A8/2021, England/ALDP-282B5B7/2021, England/ALDP-282EAB5/2021, England/ALDP-282EAD3/2021, England/ALDP-282EB1C/2021, England/ALDP-282EB2B/2021, England/ALDP-282EB49/2021, England/ALDP-282EB67/2021, England/ALDP-282EB76/2021, England/ALDP-282EB85/2021, England/ALDP-282EB94/2021, England/ALDP-282EBA3/2021, England/ALDP-282EBB2/2021, England/ALDP-282EBC1/2021, England/ALDP-282EBD0/2021, England/ALDP-282EBEF/2021, England/ALDP-282EBFE/2021, England/ALDP-282EC0A/2021, England/ALDP-282EC28/2021, England/ALDP-282EC37/2021, England/ALDP-282EC46/2021, England/ALDP-282EC55/2021, England/ALDP-282EC64/2021, England/ALDP-282EC73/2021, England/ALDP-282EC91/2021, England/ALDP-282ECA0/2021, England/ALDP-282ECCE/2021, England/ALDP-282ECDD/2021, England/ALDP-282ECEC/2021, England/ALDP-282ECFB/2021, England/ALDP-282ED07/2021, England/ALDP-282ED16/2021, England/ALDP-282ED25/2021, England/ALDP-282ED43/2021, England/ALDP-282ED52/2021, England/ALDP-282ED61/2021, England/ALDP-282ED70/2021, England/ALDP-282ED8F/2021, England/ALDP-282EDAD/2021, England/ALDP-282EDBC/2021, England/ALDP-282EDE9/2021, England/ALDP-282EDF8/2021, England/ALDP-282EE13/2021, England/ALDP-282EE22/2021, England/ALDP-282EE40/2021, England/ALDP-282EE5F/2021, England/ALDP-282EE6E/2021, England/ALDP-282EE9B/2021, England/ALDP-282EEAA/2021, England/ALDP-282EEB9/2021, England/ALDP-282EEC8/2021, England/ALDP-282EED7/2021, England/ALDP-282EEE6/2021, England/ALDP-282EEF5/2021, England/ALDP-282EF01/2021, England/ALDP-282EF10/2021, England/ALDP-282EF4D/2021, England/ALDP-282EF5C/2021, England/ALDP-282EF6B/2021, England/ALDP-282EF7A/2021, England/ALDP-282EF89/2021, England/ALDP-282EF98/2021, England/ALDP-282EFA7/2021, England/ALDP-282EFB6/2021, England/ALDP-282EFC5/2021, England/ALDP-282EFD4/2021, England/ALDP-282EFE3/2021, England/ALDP-282EFF2/2021, England/ALDP-282F00D/2021, England/ALDP-282F01C/2021, England/ALDP-282F02B/2021, England/ALDP-282F03A/2021, England/ALDP-282F049/2021, England/ALDP-282F058/2021, England/ALDP-2830221/2021, England/ALDP-2830230/2021, England/ALDP-283024F/2021, England/ALDP-283025E/2021, England/ALDP-283026D/2021, England/ALDP-283027C/2021, England/ALDP-283028B/2021, England/ALDP-283029A/2021, England/ALDP-28302A9/2021, England/ALDP-28302B8/2021, England/ALDP-28302E5/2021, England/ALDP-28302F4/2021, England/ALDP-2830300/2021, England/ALDP-283031F/2021, England/ALDP-283032E/2021, England/ALDP-283033D/2021, England/ALDP-283034C/2021, England/ALDP-283035B/2021, England/ALDP-2830397/2021, England/ALDP-28303A6/2021, England/ALDP-28303B5/2021, England/ALDP-28303C4/2021, England/ALDP-28303D3/2021, England/ALDP-283040D/2021, England/ALDP-283041C/2021, England/ALDP-283042B/2021, England/ALDP-283043A/2021, England/ALDP-2830449/2021, England/ALDP-2830467/2021, England/ALDP-2830485/2021, England/ALDP-2830494/2021, England/ALDP-28304A3/2021, England/ALDP-28304B2/2021, England/ALDP-28304C1/2021, England/ALDP-28304D0/2021, England/ALDP-28304FE/2021, England/ALDP-2830537/2021, England/ALDP-2830546/2021, England/ALDP-2830555/2021, England/ALDP-2830564/2021, England/ALDP-2830573/2021, England/ALDP-2830582/2021, England/ALDP-2830591/2021, England/ALDP-28305A0/2021, England/ALDP-28305BF/2021, England/ALDP-28305CE/2021, England/ALDP-28305DD/2021, England/ALDP-28305EC/2021, England/ALDP-28305FB/2021, England/ALDP-2830607/2021, England/ALDP-2830616/2021, England/ALDP-2830625/2021, England/ALDP-2830634/2021, England/ALDP-2830643/2021, England/ALDP-2830652/2021, England/ALDP-2830661/2021, England/ALDP-2830670/2021, England/ALDP-283068F/2021, England/ALDP-283069E/2021, England/ALDP-28306BC/2021, England/ALDP-28306DA/2021, England/ALDP-28306F8/2021, England/ALDP-2830704/2021, England/ALDP-2830713/2021, England/ALDP-2830722/2021, England/ALDP-2830731/2021, England/ALDP-2830740/2021, England/ALDP-283076E/2021, England/ALDP-283078C/2021, England/ALDP-283079B/2021, England/ALDP-28307C8/2021, England/ALDP-28307D7/2021, England/ALDP-28307E6/2021, England/ALDP-28307F5/2021, England/ALDP-284A2F7/2021, England/ALDP-284A303/2021, England/ALDP-284A312/2021, England/ALDP-284A321/2021, England/ALDP-284A330/2021, England/ALDP-284A34F/2021, England/ALDP-284A35E/2021, England/ALDP-284A36D/2021, England/ALDP-284A37C/2021, England/ALDP-284A3A9/2021, England/ALDP-284A3B8/2021, England/ALDP-284A3C7/2021, England/ALDP-284A3D6/2021, England/ALDP-284A3E5/2021, England/ALDP-284A3F4/2021, England/ALDP-284A400/2021, England/ALDP-284A41F/2021, England/ALDP-284A42E/2021, England/ALDP-284A43D/2021, England/ALDP-284A44C/2021, England/ALDP-284A45B/2021, England/ALDP-284A46A/2021, England/ALDP-284A479/2021, England/ALDP-284A488/2021, England/ALDP-284A4A6/2021, England/ALDP-284A4B5/2021, England/ALDP-284A4E2/2021, England/ALDP-284A4F1/2021, England/ALDP-284A50D/2021, England/ALDP-284A51C/2021, England/ALDP-284A52B/2021, England/ALDP-284A53A/2021, England/ALDP-284A549/2021, England/ALDP-284A558/2021, England/ALDP-284A567/2021, England/ALDP-284A585/2021, England/ALDP-284A5A3/2021, England/ALDP-284A5B2/2021, England/ALDP-284A5C1/2021, England/ALDP-284A5D0/2021, England/ALDP-284A5EF/2021, England/ALDP-284A5FE/2021, England/ALDP-284A60A/2021, England/ALDP-284A619/2021, England/ALDP-284A628/2021, England/ALDP-284A637/2021, England/ALDP-284A646/2021, England/ALDP-284A655/2021, England/ALDP-284A664/2021, England/ALDP-284A673/2021, England/ALDP-284A682/2021, England/ALDP-284A691/2021, England/ALDP-284A6A0/2021, England/ALDP-284A6BF/2021, England/ALDP-284A6CE/2021, England/ALDP-284A6DD/2021, England/ALDP-284A6EC/2021, England/ALDP-284A6FB/2021, England/ALDP-284A707/2021, England/ALDP-284A716/2021, England/ALDP-284A725/2021, England/ALDP-284A734/2021, England/ALDP-284A743/2021, England/ALDP-284A752/2021, England/ALDP-284A761/2021, England/ALDP-284A770/2021, England/ALDP-284A78F/2021, England/ALDP-284A79E/2021, England/ALDP-284A7AD/2021, England/ALDP-284A7BC/2021, England/ALDP-284A7DA/2021, England/ALDP-284A7E9/2021, England/ALDP-284A7F8/2021, England/ALDP-284A804/2021, England/ALDP-284A813/2021, England/ALDP-284A822/2021, England/ALDP-284A831/2021, England/ALDP-284A840/2021, England/ALDP-284A85F/2021, England/ALDP-284A86E/2021, England/ALDP-284A87D/2021, England/ALDP-284A88C/2021, England/ALDP-284A89B/2021, England/ALDP-284A8AA/2021, England/ALDP-284A8B9/2021, England/ALDP-284A8C8/2021, England/ALDP-284A8D7/2021, England/ALDP-284A8E6/2021, England/ALDP-284A8F5/2021, England/ALDP-284A901/2021, England/ALDP-284A910/2021, England/ALDP-284A92F/2021, England/ALDP-284A93E/2021, England/ALDP-284A94D/2021, England/ALDP-284A95C/2021, England/ALDP-284A96B/2021, England/ALDP-284A97A/2021, England/ALDP-284A989/2021, England/ALDP-284A998/2021, England/ALDP-284A9A7/2021, England/ALDP-284A9B6/2021, England/ALDP-284A9C5/2021, England/ALDP-284A9D4/2021, England/ALDP-284A9E3/2021, England/ALDP-284A9F2/2021, England/ALDP-284AA0E/2021, England/ALDP-284AA1D/2021, England/ALDP-284AA2C/2021, England/ALDP-284AA3B/2021, England/ALDP-284AA4A/2021, England/ALDP-284AA59/2021, England/ALDP-284AA77/2021, England/ALDP-284AA95/2021, England/ALDP-284AAA4/2021, England/ALDP-284AAB3/2021, England/ALDP-284AAC2/2021, England/ALDP-284AAD1/2021, England/ALDP-284AAE0/2021, England/ALDP-284AAFF/2021, England/ALDP-284AB1A/2021, England/ALDP-284AB29/2021, England/ALDP-284AB38/2021, England/ALDP-284AB47/2021, England/ALDP-284AB65/2021, England/ALDP-284AB74/2021, England/ALDP-284AB83/2021, England/ALDP-284AB92/2021, England/ALDP-284ABB0/2021, England/ALDP-284ABED/2021, England/ALDP-284ABFC/2021, England/ALDP-284AC26/2021, England/ALDP-284AC35/2021, England/ALDP-284AC44/2021, England/ALDP-284AC53/2021, England/ALDP-284AC71/2021, England/ALDP-284AC80/2021, England/ALDP-284AC9F/2021, England/ALDP-284ACAE/2021, England/ALDP-284ACBD/2021, England/ALDP-284ACCC/2021, England/ALDP-284ACDB/2021, England/ALDP-284ACEA/2021, England/ALDP-284ACF9/2021, England/ALDP-284AD05/2021, England/ALDP-284AD14/2021, England/ALDP-284AD23/2021, England/ALDP-284AD32/2021, England/ALDP-284AD41/2021, England/ALDP-284AD50/2021, England/ALDP-284AD6F/2021, England/ALDP-284AD7E/2021, England/ALDP-284AD8D/2021, England/ALDP-284AD9C/2021, England/ALDP-284ADAB/2021, England/ALDP-284ADBA/2021, England/ALDP-284ADC9/2021, England/ALDP-284ADD8/2021, England/ALDP-284ADE7/2021, England/ALDP-284ADF6/2021, England/ALDP-284AE02/2021, England/ALDP-284AE11/2021, England/ALDP-284AE20/2021, England/ALDP-284AE3F/2021, England/ALDP-284AE4E/2021, England/ALDP-284AE5D/2021, England/ALDP-284AE6C/2021, England/ALDP-284AE7B/2021, England/ALDP-284AE8A/2021, England/ALDP-284AE99/2021, England/ALDP-284AEA8/2021, England/ALDP-28500F4/2021, England/ALDP-2850100/2021, England/ALDP-285011F/2021, England/ALDP-285012E/2021, England/ALDP-285013D/2021, England/ALDP-285014C/2021, England/ALDP-285016A/2021, England/ALDP-2850188/2021, England/ALDP-28501A6/2021, England/ALDP-28501B5/2021, England/ALDP-28501C4/2021, England/ALDP-28501D3/2021, England/ALDP-28501E2/2021, England/ALDP-28501F1/2021, England/ALDP-285020D/2021, England/ALDP-285021C/2021, England/ALDP-285023A/2021, England/ALDP-2850258/2021, England/ALDP-2850267/2021, England/ALDP-2850276/2021, England/ALDP-2850285/2021, England/ALDP-2850294/2021, England/ALDP-28502A3/2021, England/ALDP-28502B2/2021, England/ALDP-28502D0/2021, England/ALDP-28502FE/2021, England/ALDP-2850319/2021, England/ALDP-2850337/2021, England/ALDP-2850346/2021, England/ALDP-2850355/2021, England/ALDP-2850364/2021, England/ALDP-2850373/2021, England/ALDP-2850391/2021, England/ALDP-28503A0/2021, England/ALDP-28503BF/2021, England/ALDP-28503DD/2021, England/ALDP-28503EC/2021, England/ALDP-28503FB/2021, England/ALDP-2850407/2021, England/ALDP-2850416/2021, England/ALDP-2850425/2021, England/ALDP-2850434/2021, England/ALDP-2850443/2021, England/ALDP-2850461/2021, England/ALDP-2850470/2021, England/ALDP-285048F/2021, England/ALDP-28504AD/2021, England/ALDP-28504BC/2021, England/ALDP-28504CB/2021, England/ALDP-28504E9/2021, England/ALDP-28504F8/2021, England/ALDP-2850504/2021, England/ALDP-2850513/2021, England/ALDP-2850522/2021, England/ALDP-2850531/2021, England/ALDP-2850540/2021, England/ALDP-285055F/2021, England/ALDP-285056E/2021, England/ALDP-285057D/2021, England/ALDP-285059B/2021, England/ALDP-28505AA/2021, England/ALDP-28505B9/2021, England/ALDP-28505E6/2021, England/ALDP-28505F5/2021, England/ALDP-2850601/2021, England/ALDP-2850610/2021, England/ALDP-285062F/2021, England/ALDP-285063E/2021, England/ALDP-285064D/2021, England/ALDP-285065C/2021, England/ALDP-285066B/2021, England/ALDP-2850689/2021, England/ALDP-28506A7/2021, England/ALDP-28506C5/2021, England/ALDP-2854773/2021, England/ALDP-2854782/2021, England/ALDP-2854791/2021, England/ALDP-28547A0/2021, England/ALDP-28547BF/2021, England/ALDP-28547CE/2021, England/ALDP-28547DD/2021, England/ALDP-28547EC/2021, England/ALDP-28547FB/2021, England/ALDP-2854807/2021, England/ALDP-2854816/2021, England/ALDP-2854825/2021, England/ALDP-2854834/2021, England/ALDP-2854843/2021, England/ALDP-2854852/2021, England/ALDP-2854861/2021, England/ALDP-2854870/2021, England/ALDP-285488F/2021, England/ALDP-285489E/2021, England/ALDP-28548BC/2021, England/ALDP-28548CB/2021, England/ALDP-28548DA/2021, England/ALDP-28548E9/2021, England/ALDP-28548F8/2021, England/ALDP-2854904/2021, England/ALDP-2854913/2021, England/ALDP-2854922/2021, England/ALDP-2854931/2021, England/ALDP-2854940/2021, England/ALDP-285495F/2021, England/ALDP-285497D/2021, England/ALDP-285498C/2021, England/ALDP-285499B/2021, England/ALDP-28549AA/2021, England/ALDP-28549B9/2021, England/ALDP-28549C8/2021, England/ALDP-28549D7/2021, England/ALDP-28549E6/2021, England/ALDP-2854A10/2021, England/ALDP-2854A2F/2021, England/ALDP-2854A3E/2021, England/ALDP-2854A4D/2021, England/ALDP-2854A5C/2021, England/ALDP-2854A6B/2021, England/ALDP-2854A98/2021, England/ALDP-2854AA7/2021, England/ALDP-2854AB6/2021, England/ALDP-2854AC5/2021, England/ALDP-2854AF2/2021, England/ALDP-2854B0E/2021, England/ALDP-2854B1D/2021, England/ALDP-2854B2C/2021, England/ALDP-2854B3B/2021, England/ALDP-2854B4A/2021, England/ALDP-2854B59/2021, England/ALDP-2854B68/2021, England/ALDP-2854B77/2021, England/ALDP-2854B86/2021, England/ALDP-2854B95/2021, England/ALDP-2854BC2/2021, England/ALDP-2854BD1/2021, England/ALDP-2854C0B/2021, England/ALDP-2854C1A/2021, England/ALDP-2854C29/2021, England/ALDP-2854C38/2021, England/ALDP-2854C47/2021, England/ALDP-2854C56/2021, England/ALDP-2854C65/2021, England/ALDP-2854C74/2021, England/ALDP-2854C83/2021, England/ALDP-285C8B4/2021, England/ALDP-285C8C3/2021, England/ALDP-285C8D2/2021, England/ALDP-285C90C/2021, England/ALDP-285C91B/2021, England/ALDP-285C92A/2021, England/ALDP-285C948/2021, England/ALDP-285C957/2021, England/ALDP-285C966/2021, England/ALDP-285C975/2021, England/ALDP-285C984/2021, England/ALDP-285C9A2/2021, England/ALDP-285C9B1/2021, England/ALDP-285C9DF/2021, England/ALDP-285C9EE/2021, England/ALDP-285CA09/2021, England/ALDP-285CA18/2021, England/ALDP-285CA90/2021, England/ALDP-285CAAF/2021, England/ALDP-285CABE/2021, England/ALDP-285CACD/2021, England/ALDP-285CADC/2021, England/ALDP-285CAEB/2021, England/ALDP-285CB15/2021, England/ALDP-285CB24/2021, England/ALDP-285CB33/2021, England/ALDP-285CB42/2021, England/ALDP-285CB51/2021, England/ALDP-285CB60/2021, England/ALDP-285CB9D/2021, England/ALDP-285CBBB/2021, England/ALDP-285CBCA/2021, England/ALDP-285CBD9/2021, England/ALDP-285CBE8/2021, England/ALDP-285CC03/2021, England/ALDP-285CC12/2021, England/ALDP-285CC21/2021, England/ALDP-285CC30/2021, England/ALDP-285CC4F/2021, England/ALDP-285CC5E/2021, England/ALDP-285CC6D/2021, England/ALDP-285CC7C/2021, England/ALDP-285CC8B/2021, England/ALDP-285CC9A/2021, England/ALDP-285CCA9/2021, England/ALDP-285CCC7/2021, England/ALDP-285CCD6/2021, England/ALDP-285CCE5/2021, England/ALDP-285CD00/2021, England/ALDP-285CD1F/2021, England/ALDP-285CD2E/2021, England/ALDP-285CD3D/2021, England/ALDP-285CD4C/2021, England/ALDP-285CD5B/2021, England/ALDP-285CD79/2021, England/ALDP-285CD88/2021, England/ALDP-285CD97/2021, England/ALDP-285CDA6/2021, England/ALDP-285CDB5/2021, England/ALDP-285CDD3/2021, England/ALDP-285CDE2/2021, England/ALDP-285CDF1/2021, England/ALDP-285CE0D/2021, England/ALDP-285CE1C/2021, England/ALDP-285CE2B/2021, England/ALDP-285CE3A/2021, England/ALDP-285CE49/2021, England/ALDP-285CE67/2021, England/ALDP-285CE76/2021, England/ALDP-285CE85/2021, England/ALDP-285D473/2021, England/ALDP-285D482/2021, England/ALDP-285D4A0/2021, England/ALDP-285D4CE/2021, England/ALDP-285D507/2021, England/ALDP-285D516/2021, England/ALDP-285D525/2021, England/ALDP-285D552/2021, England/ALDP-285D561/2021, England/ALDP-285D570/2021, England/ALDP-285D58F/2021, England/ALDP-285D59E/2021, England/ALDP-285D5AD/2021, England/ALDP-285D5BC/2021, England/ALDP-285D5DA/2021, England/ALDP-285D5E9/2021, England/ALDP-285D5F8/2021, England/ALDP-285D604/2021, England/ALDP-285D613/2021, England/ALDP-285D631/2021, England/ALDP-285D65F/2021, England/ALDP-285D66E/2021, England/ALDP-285D67D/2021, England/ALDP-285D68C/2021, England/ALDP-285D69B/2021, England/ALDP-285D6AA/2021, England/ALDP-285D6B9/2021, England/ALDP-285D6C8/2021, England/ALDP-285D6D7/2021, England/ALDP-285D6E6/2021, England/ALDP-285D6F5/2021, England/ALDP-285D701/2021, England/ALDP-285D710/2021, England/ALDP-285D72F/2021, England/ALDP-285D73E/2021, England/ALDP-285D74D/2021, England/ALDP-285D76B/2021, England/ALDP-285D77A/2021, England/ALDP-285D789/2021, England/ALDP-285D798/2021, England/ALDP-285D7A7/2021, England/ALDP-285D7B6/2021, England/ALDP-285D7C5/2021, England/ALDP-285D7D4/2021, England/ALDP-285D7E3/2021, England/ALDP-285D7F2/2021, England/ALDP-285D80E/2021, England/ALDP-285D81D/2021, England/ALDP-285D82C/2021, England/ALDP-285D83B/2021, England/ALDP-285D859/2021, England/ALDP-285D877/2021, England/ALDP-285D886/2021, England/ALDP-285D895/2021, England/ALDP-285D8A4/2021, England/ALDP-285D8B3/2021, England/ALDP-285D8C2/2021, England/ALDP-285D8D1/2021, England/ALDP-285D91A/2021, England/ALDP-285D929/2021, England/ALDP-285D938/2021, England/ALDP-285D947/2021, England/ALDP-285D956/2021, England/ALDP-285D965/2021, England/ALDP-285D974/2021, England/ALDP-285D992/2021, England/ALDP-285D9A1/2021, England/ALDP-285D9B0/2021, England/ALDP-285D9CF/2021, England/ALDP-285D9DE/2021, England/ALDP-285D9ED/2021, England/ALDP-285D9FC/2021, England/ALDP-285DA08/2021, England/ALDP-285DA17/2021, England/ALDP-285DA26/2021, England/ALDP-285DA35/2021, England/ALDP-285DA44/2021, England/ALDP-285E032/2021, England/ALDP-285E041/2021, England/ALDP-285E050/2021, England/ALDP-285E06F/2021, England/ALDP-285E07E/2021, England/ALDP-285E08D/2021, England/ALDP-285E09C/2021, England/ALDP-285E0AB/2021, England/ALDP-285E0BA/2021, England/ALDP-285E0C9/2021, England/ALDP-285E0D8/2021, England/ALDP-285E0E7/2021, England/ALDP-285E0F6/2021, England/ALDP-285E102/2021, England/ALDP-285E111/2021, England/ALDP-285E13F/2021, England/ALDP-285E14E/2021, England/ALDP-285E15D/2021, England/ALDP-285E16C/2021, England/ALDP-285E17B/2021, England/ALDP-285E18A/2021, England/ALDP-285E199/2021, England/ALDP-285E1A8/2021, England/ALDP-285E1B7/2021, England/ALDP-285E1C6/2021, England/ALDP-285E1D5/2021, England/ALDP-285E1E4/2021, England/ALDP-285E1F3/2021, England/ALDP-285E20F/2021, England/ALDP-285E21E/2021, England/ALDP-285E22D/2021, England/ALDP-285E23C/2021, England/ALDP-285E24B/2021, England/ALDP-285E25A/2021, England/ALDP-285E269/2021, England/ALDP-285E278/2021, England/ALDP-285E287/2021, England/ALDP-285E296/2021, England/ALDP-285E2A5/2021, England/ALDP-285E2B4/2021, England/ALDP-285E2C3/2021, England/ALDP-285E2D2/2021, England/ALDP-285E2E1/2021, England/ALDP-285E2F0/2021, England/ALDP-285E30C/2021, England/ALDP-285E31B/2021, England/ALDP-285E32A/2021, England/ALDP-285E348/2021, England/ALDP-285E357/2021, England/ALDP-285E366/2021, England/ALDP-285E375/2021, England/ALDP-285E384/2021, England/ALDP-285E393/2021, England/ALDP-285E3A2/2021, England/ALDP-285E3B1/2021, England/ALDP-285E3C0/2021, England/ALDP-285E3DF/2021, England/ALDP-285E3EE/2021, England/ALDP-285E3FD/2021, England/ALDP-285E409/2021, England/ALDP-285E418/2021, England/ALDP-285E427/2021, England/ALDP-285E436/2021, England/ALDP-285E445/2021, England/ALDP-285E454/2021, England/ALDP-285E472/2021, England/ALDP-285E481/2021, England/ALDP-285E490/2021, England/ALDP-285E4AF/2021, England/ALDP-285E4BE/2021, England/ALDP-285E4CD/2021, England/ALDP-285E4DC/2021, England/ALDP-285E4EB/2021, England/ALDP-285E4FA/2021, England/ALDP-285E506/2021, England/ALDP-285E515/2021, England/ALDP-285E524/2021, England/ALDP-285E533/2021, England/ALDP-285E542/2021, England/ALDP-285E551/2021, England/ALDP-285E57F/2021, England/ALDP-285E58E/2021, England/ALDP-285E59D/2021, England/ALDP-285E5AC/2021, England/ALDP-285E5BB/2021, England/ALDP-285E5CA/2021, England/ALDP-285E5D9/2021, England/ALDP-285E5E8/2021, England/ALDP-285E5F7/2021, England/ALDP-285E603/2021, England/ALDP-285F1D4/2021, England/ALDP-285F1E3/2021, England/ALDP-285F1F2/2021, England/ALDP-285F20E/2021, England/ALDP-285F21D/2021, England/ALDP-285F22C/2021, England/ALDP-285F23B/2021, England/ALDP-285F24A/2021, England/ALDP-285F259/2021, England/ALDP-285F268/2021, England/ALDP-285F277/2021, England/ALDP-285F286/2021, England/ALDP-285F2A4/2021, England/ALDP-285F2B3/2021, England/ALDP-285F2C2/2021, England/ALDP-285F2E0/2021, England/ALDP-285F2FF/2021, England/ALDP-285F30B/2021, England/ALDP-285F31A/2021, England/ALDP-285F338/2021, England/ALDP-285F347/2021, England/ALDP-285F365/2021, England/ALDP-285F374/2021, England/ALDP-285F383/2021, England/ALDP-285F392/2021, England/ALDP-285F3A1/2021, England/ALDP-285F3B0/2021, England/ALDP-285F3DE/2021, England/ALDP-285F3ED/2021, England/ALDP-285F3FC/2021, England/ALDP-285F426/2021, England/ALDP-285F444/2021, England/ALDP-285F453/2021, England/ALDP-285F471/2021, England/ALDP-285F480/2021, England/ALDP-285F49F/2021, England/ALDP-285F4AE/2021, England/ALDP-285F4DB/2021, England/ALDP-285F4EA/2021, England/ALDP-285F4F9/2021, England/ALDP-285F505/2021, England/ALDP-285F523/2021, England/ALDP-285F532/2021, England/ALDP-285F541/2021, England/ALDP-285F550/2021, England/ALDP-285F56F/2021, England/ALDP-285F57E/2021, England/ALDP-285F59C/2021, England/ALDP-285F5AB/2021, England/ALDP-285F5D8/2021, England/ALDP-285F5E7/2021, England/ALDP-285F5F6/2021, England/ALDP-285F602/2021, England/ALDP-285F611/2021, England/ALDP-285F620/2021, England/ALDP-285F64E/2021, England/ALDP-285F65D/2021, England/ALDP-285F66C/2021, England/ALDP-285F699/2021, England/ALDP-285F6A8/2021, England/ALDP-285F6B7/2021, England/ALDP-285F6D5/2021, England/ALDP-285F6F3/2021, England/ALDP-285F70F/2021, England/ALDP-285F72D/2021, England/ALDP-285F74B/2021, England/ALDP-285F769/2021, England/ALDP-285F778/2021, England/ALDP-285F787/2021, England/ALDP-285F796/2021, England/ALDP-285F7A5/2021, England/ALDP-285FD94/2021, England/ALDP-285FDA3/2021, England/ALDP-285FDC1/2021, England/ALDP-285FDD0/2021, England/ALDP-285FDEF/2021, England/ALDP-285FDFE/2021, England/ALDP-285FE0A/2021, England/ALDP-285FE19/2021, England/ALDP-285FE28/2021, England/ALDP-285FE37/2021, England/ALDP-285FE46/2021, England/ALDP-285FE55/2021, England/ALDP-285FE64/2021, England/ALDP-285FE73/2021, England/ALDP-285FE82/2021, England/ALDP-285FE91/2021, England/ALDP-285FEA0/2021, England/ALDP-285FEBF/2021, England/ALDP-285FECE/2021, England/ALDP-285FEDD/2021, England/ALDP-285FEFB/2021, England/ALDP-285FF07/2021, England/ALDP-285FF16/2021, England/ALDP-285FF25/2021, England/ALDP-285FF34/2021, England/ALDP-285FF43/2021, England/ALDP-285FF52/2021, England/ALDP-285FF70/2021, England/ALDP-285FF8F/2021, England/ALDP-285FF9E/2021, England/ALDP-285FFAD/2021, England/ALDP-285FFBC/2021, England/ALDP-285FFCB/2021, England/ALDP-285FFDA/2021, England/ALDP-285FFE9/2021, England/ALDP-285FFF8/2021, England/ALDP-2860000/2021, England/ALDP-286001F/2021, England/ALDP-286002E/2021, England/ALDP-286004C/2021, England/ALDP-286005B/2021, England/ALDP-286006A/2021, England/ALDP-2860079/2021, England/ALDP-2860097/2021, England/ALDP-28600A6/2021, England/ALDP-28600B5/2021, England/ALDP-28600C4/2021, England/ALDP-28600D3/2021, England/ALDP-28600F1/2021, England/ALDP-286010D/2021, England/ALDP-286011C/2021, England/ALDP-286012B/2021, England/ALDP-286013A/2021, England/ALDP-2860149/2021, England/ALDP-2860158/2021, England/ALDP-2860185/2021, England/ALDP-2860194/2021, England/ALDP-28601A3/2021, England/ALDP-28601B2/2021, England/ALDP-28601C1/2021, England/ALDP-28601D0/2021, England/ALDP-286020A/2021, England/ALDP-2860219/2021, England/ALDP-2860228/2021, England/ALDP-2860237/2021, England/ALDP-2860255/2021, England/ALDP-2860264/2021, England/ALDP-2860282/2021, England/ALDP-2860291/2021, England/ALDP-28602A0/2021, England/ALDP-28602BF/2021, England/ALDP-28602CE/2021, England/ALDP-28602DD/2021, England/ALDP-28602EC/2021, England/ALDP-28602FB/2021, England/ALDP-2860307/2021, England/ALDP-2860316/2021, England/ALDP-2860325/2021, England/ALDP-2860343/2021, England/ALDP-2860352/2021, England/ALDP-2860361/2021, England/ALDP-2860950/2021, England/ALDP-286096F/2021, England/ALDP-286097E/2021, England/ALDP-286098D/2021, England/ALDP-286099C/2021, England/ALDP-28609AB/2021, England/ALDP-28609BA/2021, England/ALDP-28609C9/2021, England/ALDP-28609D8/2021, England/ALDP-28609E7/2021, England/ALDP-28609F6/2021, England/ALDP-2860A11/2021, England/ALDP-2860A20/2021, England/ALDP-2860A4E/2021, England/ALDP-2860A5D/2021, England/ALDP-2860A8A/2021, England/ALDP-2860A99/2021, England/ALDP-2860AA8/2021, England/ALDP-2860AB7/2021, England/ALDP-2860AC6/2021, England/ALDP-2860AD5/2021, England/ALDP-2860AE4/2021, England/ALDP-2860AF3/2021, England/ALDP-2860B0F/2021, England/ALDP-2860B1E/2021, England/ALDP-2860B2D/2021, England/ALDP-2860B3C/2021, England/ALDP-2860B4B/2021, England/ALDP-2860B5A/2021, England/ALDP-2860B69/2021, England/ALDP-2860B78/2021, England/ALDP-2860B87/2021, England/ALDP-2860B96/2021, England/ALDP-2860BA5/2021, England/ALDP-2860BC3/2021, England/ALDP-2860BD2/2021, England/ALDP-2860BE1/2021, England/ALDP-2860BF0/2021, England/ALDP-2860C0C/2021, England/ALDP-2860C1B/2021, England/ALDP-2860C2A/2021, England/ALDP-2860C39/2021, England/ALDP-2860C48/2021, England/ALDP-2860C66/2021, England/ALDP-2860C75/2021, England/ALDP-2860C84/2021, England/ALDP-2860CA2/2021, England/ALDP-2860CC0/2021, England/ALDP-2860CDF/2021, England/ALDP-2860CEE/2021, England/ALDP-2860CFD/2021, England/ALDP-2860D09/2021, England/ALDP-2860D18/2021, England/ALDP-2860D27/2021, England/ALDP-2860D36/2021, England/ALDP-2860D54/2021, England/ALDP-2860D63/2021, England/ALDP-2860D72/2021, England/ALDP-2860D90/2021, England/ALDP-2860DAF/2021, England/ALDP-2860DBE/2021, England/ALDP-2860DCD/2021, England/ALDP-2860DEB/2021, England/ALDP-2860DFA/2021, England/ALDP-2860E06/2021, England/ALDP-2860E15/2021, England/ALDP-2860E24/2021, England/ALDP-2860E33/2021, England/ALDP-2860E42/2021, England/ALDP-2860E51/2021, England/ALDP-2860E60/2021, England/ALDP-2860E7F/2021, England/ALDP-2860E8E/2021, England/ALDP-2860E9D/2021, England/ALDP-2860EAC/2021, England/ALDP-2860ECA/2021, England/ALDP-2860ED9/2021, England/ALDP-2860EE8/2021, England/ALDP-2860EF7/2021, England/ALDP-2860F03/2021, England/ALDP-2860F12/2021, England/ALDP-2862C91/2021, England/ALDP-2862CA0/2021, England/ALDP-2862CBF/2021, England/ALDP-2862CCE/2021, England/ALDP-2862CDD/2021, England/ALDP-2862CEC/2021, England/ALDP-2862CFB/2021, England/ALDP-2862D07/2021, England/ALDP-2862D16/2021, England/ALDP-2862D25/2021, England/ALDP-2862D34/2021, England/ALDP-2862D43/2021, England/ALDP-2862D52/2021, England/ALDP-2862D61/2021, England/ALDP-2862D70/2021, England/ALDP-2862D8F/2021, England/ALDP-2862D9E/2021, England/ALDP-2862DAD/2021, England/ALDP-2862DBC/2021, England/ALDP-2862DCB/2021, England/ALDP-2862DDA/2021, England/ALDP-2862DE9/2021, England/ALDP-2862DF8/2021, England/ALDP-2862E04/2021, England/ALDP-2862E13/2021, England/ALDP-2862E22/2021, England/ALDP-2862E31/2021, England/ALDP-2862E40/2021, England/ALDP-2862E5F/2021, England/ALDP-2862E6E/2021, England/ALDP-2862E7D/2021, England/ALDP-2862E8C/2021, England/ALDP-2862E9B/2021, England/ALDP-2862EAA/2021, England/ALDP-2862EB9/2021, England/ALDP-2862EC8/2021, England/ALDP-2862ED7/2021, England/ALDP-2862EE6/2021, England/ALDP-2862EF5/2021, England/ALDP-2862F01/2021, England/ALDP-2862F10/2021, England/ALDP-2862F2F/2021, England/ALDP-2862F3E/2021, England/ALDP-2862F4D/2021, England/ALDP-2862F5C/2021, England/ALDP-2862F6B/2021, England/ALDP-2862F7A/2021, England/ALDP-2862F89/2021, England/ALDP-2862F98/2021, England/ALDP-2862FA7/2021, England/ALDP-2862FB6/2021, England/ALDP-2862FC5/2021, England/ALDP-2862FD4/2021, England/ALDP-2862FE3/2021, England/ALDP-2862FF2/2021, England/ALDP-286300D/2021, England/ALDP-286301C/2021, England/ALDP-286302B/2021, England/ALDP-286303A/2021, England/ALDP-2863049/2021, England/ALDP-2863058/2021, England/ALDP-2863067/2021, England/ALDP-2863076/2021, England/ALDP-2863085/2021, England/ALDP-2863094/2021, England/ALDP-28630A3/2021, England/ALDP-28630B2/2021, England/ALDP-28630C1/2021, England/ALDP-28630D0/2021, England/ALDP-28630EF/2021, England/ALDP-28630FE/2021, England/ALDP-286310A/2021, England/ALDP-2863119/2021, England/ALDP-2863128/2021, England/ALDP-2863137/2021, England/ALDP-2863146/2021, England/ALDP-2863155/2021, England/ALDP-2863164/2021, England/ALDP-2863173/2021, England/ALDP-2863182/2021, England/ALDP-2863191/2021, England/ALDP-28631BF/2021, England/ALDP-28631CE/2021, England/ALDP-28631DD/2021, England/ALDP-28631EC/2021, England/ALDP-28631FB/2021, England/ALDP-2863207/2021, England/ALDP-2863216/2021, England/ALDP-2863225/2021, England/ALDP-2863234/2021, England/ALDP-2863243/2021, England/ALDP-2863252/2021, England/ALDP-2863261/2021, England/ALDP-2863E30/2021, England/ALDP-2863E4F/2021, England/ALDP-2863E6D/2021, England/ALDP-2863E7C/2021, England/ALDP-2863E8B/2021, England/ALDP-2863E9A/2021, England/ALDP-2863EA9/2021, England/ALDP-2863EB8/2021, England/ALDP-2863EC7/2021, England/ALDP-2863ED6/2021, England/ALDP-2863EE5/2021, England/ALDP-2863EF4/2021, England/ALDP-2863F00/2021, England/ALDP-2863F1F/2021, England/ALDP-2863F2E/2021, England/ALDP-2863F3D/2021, England/ALDP-2863F5B/2021, England/ALDP-2863F79/2021, England/ALDP-2863FA6/2021, England/ALDP-2863FB5/2021, England/ALDP-2863FC4/2021, England/ALDP-2863FD3/2021, England/ALDP-2863FE2/2021, England/ALDP-286400C/2021, England/ALDP-286401B/2021, England/ALDP-286402A/2021, England/ALDP-2864039/2021, England/ALDP-2864048/2021, England/ALDP-2864057/2021, England/ALDP-2864066/2021, England/ALDP-2864075/2021, England/ALDP-2864084/2021, England/ALDP-28640A2/2021, England/ALDP-28640B1/2021, England/ALDP-28640DF/2021, England/ALDP-28640EE/2021, England/ALDP-28640FD/2021, England/ALDP-2864109/2021, England/ALDP-2864118/2021, England/ALDP-2864136/2021, England/ALDP-2864145/2021, England/ALDP-2864154/2021, England/ALDP-2864172/2021, England/ALDP-2864181/2021, England/ALDP-28641AF/2021, England/ALDP-28641BE/2021, England/ALDP-28641CD/2021, England/ALDP-28641DC/2021, England/ALDP-28641EB/2021, England/ALDP-28641FA/2021, England/ALDP-2864206/2021, England/ALDP-2864215/2021, England/ALDP-2864224/2021, England/ALDP-2864242/2021, England/ALDP-2864260/2021, England/ALDP-286427F/2021, England/ALDP-286428E/2021, England/ALDP-286429D/2021, England/ALDP-28642AC/2021, England/ALDP-28642CA/2021, England/ALDP-28642D9/2021, England/ALDP-28642E8/2021, England/ALDP-28642F7/2021, England/ALDP-2864303/2021, England/ALDP-2864312/2021, England/ALDP-2864330/2021, England/ALDP-286436D/2021, England/ALDP-286437C/2021, England/ALDP-286438B/2021, England/ALDP-286439A/2021, England/ALDP-28643A9/2021, England/ALDP-28643B8/2021, England/ALDP-28643E5/2021, England/ALDP-28643F4/2021, England/ALDP-2864400/2021, England/ALDP-2865B91/2021, England/ALDP-2865BA0/2021, England/ALDP-2865BBF/2021, England/ALDP-2865BCE/2021, England/ALDP-2865BDD/2021, England/ALDP-2865BEC/2021, England/ALDP-2865BFB/2021, England/ALDP-2865C07/2021, England/ALDP-2865C16/2021, England/ALDP-2865C25/2021, England/ALDP-2865C34/2021, England/ALDP-2865C43/2021, England/ALDP-2865C52/2021, England/ALDP-2865C61/2021, England/ALDP-2865C70/2021, England/ALDP-2865C8F/2021, England/ALDP-2865C9E/2021, England/ALDP-2865CAD/2021, England/ALDP-2865CBC/2021, England/ALDP-2865CCB/2021, England/ALDP-2865CDA/2021, England/ALDP-2865CE9/2021, England/ALDP-2865CF8/2021, England/ALDP-2865D04/2021, England/ALDP-2865D13/2021, England/ALDP-2865D22/2021, England/ALDP-2865D31/2021, England/ALDP-2865D40/2021, England/ALDP-2865D5F/2021, England/ALDP-2865D6E/2021, England/ALDP-2865D7D/2021, England/ALDP-2865D8C/2021, England/ALDP-2865D9B/2021, England/ALDP-2865DAA/2021, England/ALDP-2865DB9/2021, England/ALDP-2865DC8/2021, England/ALDP-2865DD7/2021, England/ALDP-2865DE6/2021, England/ALDP-2865DF5/2021, England/ALDP-2865E01/2021, England/ALDP-2865E10/2021, England/ALDP-2865E2F/2021, England/ALDP-2865E3E/2021, England/ALDP-2865E4D/2021, England/ALDP-2865E5C/2021, England/ALDP-2865E6B/2021, England/ALDP-2865E7A/2021, England/ALDP-2865E89/2021, England/ALDP-2865E98/2021, England/ALDP-2865EA7/2021, England/ALDP-2865EB6/2021, England/ALDP-2865EC5/2021, England/ALDP-2865ED4/2021, England/ALDP-2865EE3/2021, England/ALDP-2865EF2/2021, England/ALDP-2865F0E/2021, England/ALDP-2865F1D/2021, England/A
