## Supplementary Data 1 for "Identifying SARS-CoV-2 regional introductions and transmission clusters in real time": cogUk_credits.tsv (part 16 of 36)

LDP-2865F2C/2021, England/ALDP-2865F3B/2021, England/ALDP-2865F59/2021, England/ALDP-2865F68/2021, England/ALDP-2865F77/2021, England/ALDP-2865F86/2021, England/ALDP-2865F95/2021, England/ALDP-2865FA4/2021, England/ALDP-2865FB3/2021, England/ALDP-2865FC2/2021, England/ALDP-2865FD1/2021, England/ALDP-2865FE0/2021, England/ALDP-2865FFF/2021, England/ALDP-286600A/2021, England/ALDP-2866019/2021, England/ALDP-2866028/2021, England/ALDP-2866037/2021, England/ALDP-2866046/2021, England/ALDP-2866064/2021, England/ALDP-2866073/2021, England/ALDP-2866082/2021, England/ALDP-2866091/2021, England/ALDP-28660A0/2021, England/ALDP-28660BF/2021, England/ALDP-28660CE/2021, England/ALDP-28660DD/2021, England/ALDP-28660EC/2021, England/ALDP-2866107/2021, England/ALDP-2866116/2021, England/ALDP-2866125/2021, England/ALDP-2866134/2021, England/ALDP-2866143/2021, England/ALDP-2866152/2021, England/ALDP-2866161/2021, England/ALDP-286676F/2021, England/ALDP-286677E/2021, England/ALDP-286678D/2021, England/ALDP-286679C/2021, England/ALDP-28667AB/2021, England/ALDP-28667C9/2021, England/ALDP-28667D8/2021, England/ALDP-28667E7/2021, England/ALDP-28667F6/2021, England/ALDP-2866811/2021, England/ALDP-2866820/2021, England/ALDP-286683F/2021, England/ALDP-286684E/2021, England/ALDP-286685D/2021, England/ALDP-286686C/2021, England/ALDP-286687B/2021, England/ALDP-286688A/2021, England/ALDP-2866899/2021, England/ALDP-28668A8/2021, England/ALDP-28668B7/2021, England/ALDP-28668D5/2021, England/ALDP-28668E4/2021, England/ALDP-28668F3/2021, England/ALDP-286690F/2021, England/ALDP-286691E/2021, England/ALDP-286692D/2021, England/ALDP-286693C/2021, England/ALDP-286694B/2021, England/ALDP-286695A/2021, England/ALDP-2866969/2021, England/ALDP-2866978/2021, England/ALDP-2866987/2021, England/ALDP-2866996/2021, England/ALDP-28669A5/2021, England/ALDP-28669B4/2021, England/ALDP-28669C3/2021, England/ALDP-28669D2/2021, England/ALDP-28669E1/2021, England/ALDP-28669F0/2021, England/ALDP-2866A0C/2021, England/ALDP-2866A1B/2021, England/ALDP-2866A2A/2021, England/ALDP-2866A39/2021, England/ALDP-2866A48/2021, England/ALDP-2866A57/2021, England/ALDP-2866A66/2021, England/ALDP-2866A75/2021, England/ALDP-2866A84/2021, England/ALDP-2866A93/2021, England/ALDP-2866AA2/2021, England/ALDP-2866AB1/2021, England/ALDP-2866AC0/2021, England/ALDP-2866ADF/2021, England/ALDP-2866AEE/2021, England/ALDP-2866B09/2021, England/ALDP-2866B18/2021, England/ALDP-2866B27/2021, England/ALDP-2866B36/2021, England/ALDP-2866B45/2021, England/ALDP-2866B54/2021, England/ALDP-2866B63/2021, England/ALDP-2866B72/2021, England/ALDP-2866B81/2021, England/ALDP-2866B90/2021, England/ALDP-2866BBE/2021, England/ALDP-2866BCD/2021, England/ALDP-2866BDC/2021, England/ALDP-2866BEB/2021, England/ALDP-2866D4F/2021, England/ALDP-2866D6D/2021, England/ALDP-2866D7C/2021, England/ALDP-2866D9A/2021, England/ALDP-2866DF4/2021, England/ALDP-2866E00/2021, England/ALDP-2866E1F/2021, England/ALDP-2866E2E/2021, England/ALDP-2866E3D/2021, England/ALDP-2866E4C/2021, England/ALDP-2866E5B/2021, England/ALDP-2866E6A/2021, England/ALDP-2866E79/2021, England/ALDP-2866E88/2021, England/ALDP-2866E97/2021, England/ALDP-2866EA6/2021, England/ALDP-2866EB5/2021, England/ALDP-2866EC4/2021, England/ALDP-2866ED3/2021, England/ALDP-2866EF1/2021, England/ALDP-2866F0D/2021, England/ALDP-2866F1C/2021, England/ALDP-2866F2B/2021, England/ALDP-2866F3A/2021, England/ALDP-2866F49/2021, England/ALDP-2866F58/2021, England/ALDP-2866F67/2021, England/ALDP-2866F76/2021, England/ALDP-2866F85/2021, England/ALDP-2866FA3/2021, England/ALDP-2866FB2/2021, England/ALDP-2866FC1/2021, England/ALDP-2866FD0/2021, England/ALDP-2866FEF/2021, England/ALDP-2866FFE/2021, England/ALDP-2867009/2021, England/ALDP-2867018/2021, England/ALDP-2867036/2021, England/ALDP-2867045/2021, England/ALDP-2867063/2021, England/ALDP-2867072/2021, England/ALDP-2867081/2021, England/ALDP-28670AF/2021, England/ALDP-28670CD/2021, England/ALDP-28670DC/2021, England/ALDP-28670EB/2021, England/ALDP-28670FA/2021, England/ALDP-2867106/2021, England/ALDP-2867115/2021, England/ALDP-2867124/2021, England/ALDP-2867133/2021, England/ALDP-2867142/2021, England/ALDP-2867151/2021, England/ALDP-2867160/2021, England/ALDP-286717F/2021, England/ALDP-28671AC/2021, England/ALDP-28671BB/2021, England/ALDP-28671CA/2021, England/ALDP-28671E8/2021, England/ALDP-28671F7/2021, England/ALDP-2867203/2021, England/ALDP-2867221/2021, England/ALDP-2867230/2021, England/ALDP-286724F/2021, England/ALDP-286725E/2021, England/ALDP-286726D/2021, England/ALDP-286727C/2021, England/ALDP-286729A/2021, England/ALDP-28672A9/2021, England/ALDP-28672B8/2021, England/ALDP-28672D6/2021, England/ALDP-28672E5/2021, England/ALDP-2867300/2021, England/ALDP-28678F2/2021, England/ALDP-286790E/2021, England/ALDP-286791D/2021, England/ALDP-286792C/2021, England/ALDP-286794A/2021, England/ALDP-2867959/2021, England/ALDP-2867977/2021, England/ALDP-2867986/2021, England/ALDP-2867995/2021, England/ALDP-28679A4/2021, England/ALDP-28679B3/2021, England/ALDP-28679C2/2021, England/ALDP-28679D1/2021, England/ALDP-28679E0/2021, England/ALDP-28679FF/2021, England/ALDP-2867A0B/2021, England/ALDP-2867A1A/2021, England/ALDP-2867A29/2021, England/ALDP-2867A38/2021, England/ALDP-2867A56/2021, England/ALDP-2867A65/2021, England/ALDP-2867A74/2021, England/ALDP-2867A83/2021, England/ALDP-2867A92/2021, England/ALDP-2867AA1/2021, England/ALDP-2867AB0/2021, England/ALDP-2867ACF/2021, England/ALDP-2867ADE/2021, England/ALDP-2867AED/2021, England/ALDP-2867B08/2021, England/ALDP-2867B17/2021, England/ALDP-2867B26/2021, England/ALDP-2867B35/2021, England/ALDP-2867B44/2021, England/ALDP-2867B53/2021, England/ALDP-2867B62/2021, England/ALDP-2867B71/2021, England/ALDP-2867B80/2021, England/ALDP-2867B9F/2021, England/ALDP-2867BBD/2021, England/ALDP-2867BCC/2021, England/ALDP-2867BDB/2021, England/ALDP-2867BEA/2021, England/ALDP-2867BF9/2021, England/ALDP-2867C05/2021, England/ALDP-2867C14/2021, England/ALDP-2867C23/2021, England/ALDP-2867C32/2021, England/ALDP-2867C50/2021, England/ALDP-2867C6F/2021, England/ALDP-2867C7E/2021, England/ALDP-2867CAB/2021, England/ALDP-2867CBA/2021, England/ALDP-2867CC9/2021, England/ALDP-2867CD8/2021, England/ALDP-2867CE7/2021, England/ALDP-2867D11/2021, England/ALDP-2867D20/2021, England/ALDP-2867D3F/2021, England/ALDP-2867D4E/2021, England/ALDP-2867D5D/2021, England/ALDP-2867D7B/2021, England/ALDP-2867D8A/2021, England/ALDP-2867D99/2021, England/ALDP-2867DA8/2021, England/ALDP-2867DB7/2021, England/ALDP-2867DC6/2021, England/ALDP-2867DF3/2021, England/ALDP-2867E0F/2021, England/ALDP-2867E1E/2021, England/ALDP-2867E2D/2021, England/ALDP-2867E3C/2021, England/ALDP-2867E4B/2021, England/ALDP-2867E69/2021, England/ALDP-2867E78/2021, England/ALDP-2867E96/2021, England/ALDP-2867EA5/2021, England/ALDP-2867EB4/2021, England/ALDP-2867EC3/2021, England/ALDP-2868A91/2021, England/ALDP-2868AA0/2021, England/ALDP-2868ABF/2021, England/ALDP-2868ACE/2021, England/ALDP-2868ADD/2021, England/ALDP-2868AEC/2021, England/ALDP-2868AFB/2021, England/ALDP-2868B07/2021, England/ALDP-2868B16/2021, England/ALDP-2868B25/2021, England/ALDP-2868B34/2021, England/ALDP-2868B43/2021, England/ALDP-2868B52/2021, England/ALDP-2868B61/2021, England/ALDP-2868B70/2021, England/ALDP-2868B8F/2021, England/ALDP-2868B9E/2021, England/ALDP-2868BAD/2021, England/ALDP-2868BBC/2021, England/ALDP-2868BCB/2021, England/ALDP-2868BDA/2021, England/ALDP-2868BF8/2021, England/ALDP-2868C04/2021, England/ALDP-2868C13/2021, England/ALDP-2868C22/2021, England/ALDP-2868C31/2021, England/ALDP-2868C40/2021, England/ALDP-2868C5F/2021, England/ALDP-2868C6E/2021, England/ALDP-2868C8C/2021, England/ALDP-2868C9B/2021, England/ALDP-2868CAA/2021, England/ALDP-2868CB9/2021, England/ALDP-2868CC8/2021, England/ALDP-2868CE6/2021, England/ALDP-2868CF5/2021, England/ALDP-2868D10/2021, England/ALDP-2868D2F/2021, England/ALDP-2868D3E/2021, England/ALDP-2868D4D/2021, England/ALDP-2868D5C/2021, England/ALDP-2868D6B/2021, England/ALDP-2868D7A/2021, England/ALDP-2868D89/2021, England/ALDP-2868D98/2021, England/ALDP-2868DB6/2021, England/ALDP-2868DC5/2021, England/ALDP-2868DD4/2021, England/ALDP-2868DE3/2021, England/ALDP-2868DF2/2021, England/ALDP-2868E0E/2021, England/ALDP-2868E1D/2021, England/ALDP-2868E2C/2021, England/ALDP-2868E3B/2021, England/ALDP-2868E68/2021, England/ALDP-2868E77/2021, England/ALDP-2868E95/2021, England/ALDP-2868EA4/2021, England/ALDP-2868EB3/2021, England/ALDP-2868EC2/2021, England/ALDP-2868ED1/2021, England/ALDP-2868EE0/2021, England/ALDP-2868EFF/2021, England/ALDP-2868F0B/2021, England/ALDP-2868F1A/2021, England/ALDP-2868F29/2021, England/ALDP-2868F38/2021, England/ALDP-2868F47/2021, England/ALDP-2868F56/2021, England/ALDP-2868F65/2021, England/ALDP-2868F74/2021, England/ALDP-2868F83/2021, England/ALDP-2868FA1/2021, England/ALDP-2868FB0/2021, England/ALDP-2868FCF/2021, England/ALDP-2868FDE/2021, England/ALDP-2868FED/2021, England/ALDP-2868FFC/2021, England/ALDP-2869007/2021, England/ALDP-2869016/2021, England/ALDP-2869025/2021, England/ALDP-2869034/2021, England/ALDP-2869043/2021, England/ALDP-2869052/2021, England/ALDP-2869061/2021, England/ALDP-286A7F2/2021, England/ALDP-286A80E/2021, England/ALDP-286A81D/2021, England/ALDP-286A82C/2021, England/ALDP-286A83B/2021, England/ALDP-286A84A/2021, England/ALDP-286A859/2021, England/ALDP-286A868/2021, England/ALDP-286A877/2021, England/ALDP-286A886/2021, England/ALDP-286A895/2021, England/ALDP-286A8A4/2021, England/ALDP-286A8B3/2021, England/ALDP-286A8C2/2021, England/ALDP-286A8E0/2021, England/ALDP-286A8FF/2021, England/ALDP-286A90B/2021, England/ALDP-286A91A/2021, England/ALDP-286A929/2021, England/ALDP-286A938/2021, England/ALDP-286A947/2021, England/ALDP-286A956/2021, England/ALDP-286A965/2021, England/ALDP-286A974/2021, England/ALDP-286A992/2021, England/ALDP-286A9A1/2021, England/ALDP-286A9B0/2021, England/ALDP-286A9CF/2021, England/ALDP-286A9DE/2021, England/ALDP-286A9ED/2021, England/ALDP-286A9FC/2021, England/ALDP-286AA08/2021, England/ALDP-286AA17/2021, England/ALDP-286AA26/2021, England/ALDP-286AA35/2021, England/ALDP-286AA44/2021, England/ALDP-286AA53/2021, England/ALDP-286AA62/2021, England/ALDP-286AA71/2021, England/ALDP-286AA80/2021, England/ALDP-286AA9F/2021, England/ALDP-286AAAE/2021, England/ALDP-286AABD/2021, England/ALDP-286AACC/2021, England/ALDP-286AADB/2021, England/ALDP-286AAEA/2021, England/ALDP-286AAF9/2021, England/ALDP-286AB05/2021, England/ALDP-286AB14/2021, England/ALDP-286AB23/2021, England/ALDP-286AB32/2021, England/ALDP-286AB41/2021, England/ALDP-286AB50/2021, England/ALDP-286AB6F/2021, England/ALDP-286AB8D/2021, England/ALDP-286AB9C/2021, England/ALDP-286ABAB/2021, England/ALDP-286ABBA/2021, England/ALDP-286ABC9/2021, England/ALDP-286ABD8/2021, England/ALDP-286ABE7/2021, England/ALDP-286ABF6/2021, England/ALDP-286AC02/2021, England/ALDP-286AC11/2021, England/ALDP-286AC3F/2021, England/ALDP-286AC4E/2021, England/ALDP-286AC5D/2021, England/ALDP-286AC6C/2021, England/ALDP-286AC7B/2021, England/ALDP-286AC8A/2021, England/ALDP-286AC99/2021, England/ALDP-286ACA8/2021, England/ALDP-286ACB7/2021, England/ALDP-286ACC6/2021, England/ALDP-286ACD5/2021, England/ALDP-286ACE4/2021, England/ALDP-286ACF3/2021, England/ALDP-286AD0F/2021, England/ALDP-286AD2D/2021, England/ALDP-286AD3C/2021, England/ALDP-286AD5A/2021, England/ALDP-286AD78/2021, England/ALDP-286AD87/2021, England/ALDP-286AD96/2021, England/ALDP-286ADA5/2021, England/ALDP-286ADB4/2021, England/ALDP-286ADC3/2021, England/ALDP-286D11F/2021, England/ALDP-286D12E/2021, England/ALDP-286D13D/2021, England/ALDP-286D14C/2021, England/ALDP-286D16A/2021, England/ALDP-286D179/2021, England/ALDP-286D188/2021, England/ALDP-286D197/2021, England/ALDP-286D1A6/2021, England/ALDP-286D1B5/2021, England/ALDP-286D1C4/2021, England/ALDP-286D1E2/2021, England/ALDP-286D1F1/2021, England/ALDP-286D20D/2021, England/ALDP-286D21C/2021, England/ALDP-286D22B/2021, England/ALDP-286D23A/2021, England/ALDP-286D249/2021, England/ALDP-286D285/2021, England/ALDP-286D2A3/2021, England/ALDP-286D2B2/2021, England/ALDP-286D2C1/2021, England/ALDP-286D2D0/2021, England/ALDP-286D2EF/2021, England/ALDP-286D2FE/2021, England/ALDP-286D30A/2021, England/ALDP-286D337/2021, England/ALDP-286D346/2021, England/ALDP-286D364/2021, England/ALDP-286D373/2021, England/ALDP-286D382/2021, England/ALDP-286D391/2021, England/ALDP-286D3A0/2021, England/ALDP-286D3BF/2021, England/ALDP-286D3CE/2021, England/ALDP-286D3DD/2021, England/ALDP-286D3EC/2021, England/ALDP-286D416/2021, England/ALDP-286D425/2021, England/ALDP-286D434/2021, England/ALDP-286D443/2021, England/ALDP-286D452/2021, England/ALDP-286D461/2021, England/ALDP-286D470/2021, England/ALDP-286D49E/2021, England/ALDP-286D4AD/2021, England/ALDP-286D4BC/2021, England/ALDP-286D4CB/2021, England/ALDP-286D4DA/2021, England/ALDP-286D4E9/2021, England/ALDP-286D4F8/2021, England/ALDP-286D504/2021, England/ALDP-286D522/2021, England/ALDP-286D540/2021, England/ALDP-286D55F/2021, England/ALDP-286D56E/2021, England/ALDP-286D57D/2021, England/ALDP-286D58C/2021, England/ALDP-286D59B/2021, England/ALDP-286D5AA/2021, England/ALDP-286D5B9/2021, England/ALDP-286D5D7/2021, England/ALDP-286D5E6/2021, England/ALDP-286D5F5/2021, England/ALDP-286D601/2021, England/ALDP-286D610/2021, England/ALDP-286D62F/2021, England/ALDP-286D63E/2021, England/ALDP-286D64D/2021, England/ALDP-286D66B/2021, England/ALDP-286D67A/2021, England/ALDP-286D689/2021, England/ALDP-286D698/2021, England/ALDP-286D6A7/2021, England/ALDP-286D6B6/2021, England/ALDP-286D6C5/2021, England/ALDP-286D6D4/2021, England/ALDP-286DCE1/2021, England/ALDP-286DCF0/2021, England/ALDP-286DD0C/2021, England/ALDP-286DD1B/2021, England/ALDP-286DD2A/2021, England/ALDP-286DD39/2021, England/ALDP-286DD48/2021, England/ALDP-286DD66/2021, England/ALDP-286DD75/2021, England/ALDP-286DD84/2021, England/ALDP-286DD93/2021, England/ALDP-286DDA2/2021, England/ALDP-286DDDF/2021, England/ALDP-286DDFD/2021, England/ALDP-286DE09/2021, England/ALDP-286DE18/2021, England/ALDP-286DE27/2021, England/ALDP-286DE36/2021, England/ALDP-286DE45/2021, England/ALDP-286DE54/2021, England/ALDP-286DE72/2021, England/ALDP-286DEBE/2021, England/ALDP-286DF06/2021, England/ALDP-286DF15/2021, England/ALDP-286DF24/2021, England/ALDP-286DF51/2021, England/ALDP-286DF60/2021, England/ALDP-286DF7F/2021, England/ALDP-286DF8E/2021, England/ALDP-286DF9D/2021, England/ALDP-286DFAC/2021, England/ALDP-286DFBB/2021, England/ALDP-286DFCA/2021, England/ALDP-286DFD9/2021, England/ALDP-286DFE8/2021, England/ALDP-286DFF7/2021, England/ALDP-286E002/2021, England/ALDP-286E020/2021, England/ALDP-286E03F/2021, England/ALDP-286E04E/2021, England/ALDP-286E06C/2021, England/ALDP-286E07B/2021, England/ALDP-286E08A/2021, England/ALDP-286E099/2021, England/ALDP-286E0A8/2021, England/ALDP-286E0B7/2021, England/ALDP-286E0C6/2021, England/ALDP-286E10F/2021, England/ALDP-286E11E/2021, England/ALDP-286E14B/2021, England/ALDP-286E169/2021, England/ALDP-286E178/2021, England/ALDP-286E196/2021, England/ALDP-286E1B4/2021, England/ALDP-286E1C3/2021, England/ALDP-286E1D2/2021, England/ALDP-286E1F0/2021, England/ALDP-286E20C/2021, England/ALDP-286E21B/2021, England/ALDP-286E22A/2021, England/ALDP-286E239/2021, England/ALDP-286E248/2021, England/ALDP-286E257/2021, England/ALDP-286E266/2021, England/ALDP-286E284/2021, England/ALDP-286E293/2021, England/ALDP-286E2A2/2021, England/ALDP-286E2B1/2021, England/ALDP-286E2C0/2021, England/ALDP-286E2EE/2021, England/ALDP-286E2FD/2021, England/ALDP-286E309/2021, England/ALDP-286E318/2021, England/ALDP-286E327/2021, England/ALDP-286E336/2021, England/ALDP-286E363/2021, England/ALDP-286E372/2021, England/ALDP-286E381/2021, England/ALDP-286E3AF/2021, England/ALDP-286E3BE/2021, England/ALDP-286E3DC/2021, England/ALDP-286E3FA/2021, England/ALDP-286E406/2021, England/ALDP-286E415/2021, England/ALDP-286E442/2021, England/ALDP-286E451/2021, England/ALDP-286E460/2021, England/ALDP-286E47F/2021, England/ALDP-286E48E/2021, England/ALDP-286E49D/2021, England/ALDP-286E4D9/2021, England/ALDP-286E4E8/2021, England/ALDP-286E4F7/2021, England/ALDP-286E503/2021, England/ALDP-286E512/2021, England/ALDP-286E54F/2021, England/ALDP-286E55E/2021, England/ALDP-286E56D/2021, England/ALDP-286E5A9/2021, England/ALDP-286E5B8/2021, England/ALDP-286E5C7/2021, England/ALDP-286E5D6/2021, England/ALDP-286E5E5/2021, England/ALDP-286E5F4/2021, England/ALDP-286E600/2021, England/ALDP-286E61F/2021, England/ALDP-286E62E/2021, England/ALDP-286E64C/2021, England/ALDP-286E65B/2021, England/ALDP-286E66A/2021, England/ALDP-286E688/2021, England/ALDP-286E697/2021, England/ALDP-286E6A6/2021, England/ALDP-286E6B5/2021, England/ALDP-286E6C4/2021, England/ALDP-286E70D/2021, England/ALDP-286E73A/2021, England/ALDP-286E767/2021, England/ALDP-286E776/2021, England/ALDP-286E785/2021, England/ALDP-286E7B2/2021, England/ALDP-286E7C1/2021, England/ALDP-286E7D0/2021, England/ALDP-286E7EF/2021, England/ALDP-286E7FE/2021, England/ALDP-286E819/2021, England/ALDP-286E828/2021, England/ALDP-286E837/2021, England/ALDP-286E846/2021, England/ALDP-286E855/2021, England/ALDP-286E864/2021, England/ALDP-286E873/2021, England/ALDP-286F450/2021, England/ALDP-286F46F/2021, England/ALDP-286F48D/2021, England/ALDP-286F49C/2021, England/ALDP-286F4AB/2021, England/ALDP-286F4BA/2021, England/ALDP-286F4C9/2021, England/ALDP-286F4D8/2021, England/ALDP-286F4E7/2021, England/ALDP-286F4F6/2021, England/ALDP-286F502/2021, England/ALDP-286F511/2021, England/ALDP-286F520/2021, England/ALDP-286F53F/2021, England/ALDP-286F54E/2021, England/ALDP-286F55D/2021, England/ALDP-286F57B/2021, England/ALDP-286F58A/2021, England/ALDP-286F599/2021, England/ALDP-286F5A8/2021, England/ALDP-286F5B7/2021, England/ALDP-286F5C6/2021, England/ALDP-286F5D5/2021, England/ALDP-286F5E4/2021, England/ALDP-286F5F3/2021, England/ALDP-286F60F/2021, England/ALDP-286F61E/2021, England/ALDP-286F62D/2021, England/ALDP-286F63C/2021, England/ALDP-286F65A/2021, England/ALDP-286F669/2021, England/ALDP-286F678/2021, England/ALDP-286F687/2021, England/ALDP-286F696/2021, England/ALDP-286F6A5/2021, England/ALDP-286F6B4/2021, England/ALDP-286F6C3/2021, England/ALDP-286F6E1/2021, England/ALDP-286F6F0/2021, England/ALDP-286F70C/2021, England/ALDP-286F71B/2021, England/ALDP-286F72A/2021, England/ALDP-286F739/2021, England/ALDP-286F748/2021, England/ALDP-286F757/2021, England/ALDP-286F766/2021, England/ALDP-286F775/2021, England/ALDP-286F784/2021, England/ALDP-286F793/2021, England/ALDP-286F7A2/2021, England/ALDP-286F7B1/2021, England/ALDP-286F7C0/2021, England/ALDP-286F7DF/2021, England/ALDP-286F7EE/2021, England/ALDP-286F7FD/2021, England/ALDP-286F809/2021, England/ALDP-286F818/2021, England/ALDP-286F827/2021, England/ALDP-286F836/2021, England/ALDP-286F845/2021, England/ALDP-286F854/2021, England/ALDP-286F863/2021, England/ALDP-286F872/2021, England/ALDP-286F881/2021, England/ALDP-286F890/2021, England/ALDP-286F8AF/2021, England/ALDP-286F8CD/2021, England/ALDP-286F8DC/2021, England/ALDP-286F8EB/2021, England/ALDP-286F906/2021, England/ALDP-286F915/2021, England/ALDP-286F933/2021, England/ALDP-286F942/2021, England/ALDP-286F951/2021, England/ALDP-286F960/2021, England/ALDP-286F97F/2021, England/ALDP-286F98E/2021, England/ALDP-286F99D/2021, England/ALDP-286F9AC/2021, England/ALDP-286F9BB/2021, England/ALDP-286F9CA/2021, England/ALDP-286F9D9/2021, England/ALDP-286F9E8/2021, England/ALDP-286F9F7/2021, England/ALDP-286FA03/2021, England/ALDP-286FA12/2021, England/ALDP-286FA21/2021, England/ALDP-28705A4/2021, England/ALDP-28705B3/2021, England/ALDP-28705C2/2021, England/ALDP-28705D1/2021, England/ALDP-28705E0/2021, England/ALDP-28711BE/2021, England/ALDP-28711CD/2021, England/ALDP-28711DC/2021, England/ALDP-28711EB/2021, England/ALDP-28711FA/2021, England/ALDP-2871206/2021, England/ALDP-2871215/2021, England/ALDP-2871224/2021, England/ALDP-2871233/2021, England/ALDP-2871251/2021, England/ALDP-2871260/2021, England/ALDP-287127F/2021, England/ALDP-287128E/2021, England/ALDP-287129D/2021, England/ALDP-28712AC/2021, England/ALDP-28712BB/2021, England/ALDP-28712CA/2021, England/ALDP-28712D9/2021, England/ALDP-28712E8/2021, England/ALDP-28712F7/2021, England/ALDP-2871303/2021, England/ALDP-2871312/2021, England/ALDP-2871330/2021, England/ALDP-287134F/2021, England/ALDP-287136D/2021, England/ALDP-287137C/2021, England/ALDP-287138B/2021, England/ALDP-287139A/2021, England/ALDP-28713A9/2021, England/ALDP-28713B8/2021, England/ALDP-28713C7/2021, England/ALDP-28713D6/2021, England/ALDP-28713E5/2021, England/ALDP-28713F4/2021, England/ALDP-2871400/2021, England/ALDP-287141F/2021, England/ALDP-287142E/2021, England/ALDP-287143D/2021, England/ALDP-287144C/2021, England/ALDP-287145B/2021, England/ALDP-287146A/2021, England/ALDP-2871479/2021, England/ALDP-2871488/2021, England/ALDP-2871497/2021, England/ALDP-28714A6/2021, England/ALDP-28714B5/2021, England/ALDP-28714D3/2021, England/ALDP-28714E2/2021, England/ALDP-28714F1/2021, England/ALDP-287150D/2021, England/ALDP-287151C/2021, England/ALDP-287152B/2021, England/ALDP-287153A/2021, England/ALDP-2871549/2021, England/ALDP-2871558/2021, England/ALDP-2871567/2021, England/ALDP-2871576/2021, England/ALDP-2871585/2021, England/ALDP-2871594/2021, England/ALDP-28715B2/2021, England/ALDP-28715C1/2021, England/ALDP-28715EF/2021, England/ALDP-28715FE/2021, England/ALDP-2871619/2021, England/ALDP-2871628/2021, England/ALDP-2871637/2021, England/ALDP-2871655/2021, England/ALDP-2871664/2021, England/ALDP-2871682/2021, England/ALDP-2871691/2021, England/ALDP-28716A0/2021, England/ALDP-28716BF/2021, England/ALDP-28716CE/2021, England/ALDP-28716DD/2021, England/ALDP-28716EC/2021, England/ALDP-28716FB/2021, England/ALDP-2871707/2021, England/ALDP-2871716/2021, England/ALDP-2871725/2021, England/ALDP-2871734/2021, England/ALDP-2871743/2021, England/ALDP-2871752/2021, England/ALDP-2871761/2021, England/ALDP-2871770/2021, England/ALDP-287179E/2021, England/ALDP-28717AD/2021, England/ALDP-28717BC/2021, England/ALDP-28717CB/2021, England/ALDP-28717DA/2021, England/ALDP-28717E9/2021, England/ALDP-28717F8/2021, England/ALDP-2871804/2021, England/ALDP-2871813/2021, England/ALDP-2871822/2021, England/ALDP-2871831/2021, England/ALDP-2871840/2021, England/ALDP-287186E/2021, England/ALDP-287187D/2021, England/ALDP-287188C/2021, England/ALDP-287189B/2021, England/ALDP-28718AA/2021, England/ALDP-28718B9/2021, England/ALDP-28718C8/2021, England/ALDP-28718D7/2021, England/ALDP-28718E6/2021, England/ALDP-28718F5/2021, England/ALDP-2871901/2021, England/ALDP-2871910/2021, England/ALDP-287192F/2021, England/ALDP-287193E/2021, England/ALDP-287194D/2021, England/ALDP-287195C/2021, England/ALDP-287196B/2021, England/ALDP-287197A/2021, England/ALDP-2871989/2021, England/ALDP-2871998/2021, England/ALDP-28719A7/2021, England/ALDP-28719B6/2021, England/ALDP-28719C5/2021, England/ALDP-28719D4/2021, England/ALDP-28719E3/2021, England/ALDP-28719F2/2021, England/ALDP-2871A0E/2021, England/ALDP-2871A1D/2021, England/ALDP-2871A3B/2021, England/ALDP-2871A68/2021, England/ALDP-2871A77/2021, England/ALDP-2871A86/2021, England/ALDP-2871A95/2021, England/ALDP-2871AB3/2021, England/ALDP-2871AD1/2021, England/ALDP-2871AE0/2021, England/ALDP-2871AFF/2021, England/ALDP-2871B0B/2021, England/ALDP-2871B1A/2021, England/ALDP-2871B29/2021, England/ALDP-2871B38/2021, England/ALDP-2871B47/2021, England/ALDP-2871B65/2021, England/ALDP-2871B74/2021, England/ALDP-2871B83/2021, England/ALDP-2871B92/2021, England/ALDP-2871BA1/2021, England/ALDP-2871BDE/2021, England/ALDP-2871BED/2021, England/ALDP-2871BFC/2021, England/ALDP-2871C17/2021, England/ALDP-2871C35/2021, England/ALDP-2871C44/2021, England/ALDP-2871C53/2021, England/ALDP-2871C71/2021, England/ALDP-2871C80/2021, England/ALDP-2871C9F/2021, England/ALDP-2871CAE/2021, England/ALDP-2871CBD/2021, England/ALDP-2871CCC/2021, England/ALDP-2871CDB/2021, England/ALDP-2871CEA/2021, England/ALDP-2871CF9/2021, England/ALDP-2871D05/2021, England/ALDP-2871D14/2021, England/ALDP-2871D23/2021, England/ALDP-2871D32/2021, England/ALDP-2871D41/2021, England/ALDP-2871D50/2021, England/ALDP-2871D6F/2021, England/ALDP-287235D/2021, England/ALDP-287236C/2021, England/ALDP-287237B/2021, England/ALDP-287238A/2021, England/ALDP-2872399/2021, England/ALDP-28723A8/2021, England/ALDP-28723B7/2021, England/ALDP-28723C6/2021, England/ALDP-28723D5/2021, England/ALDP-28723E4/2021, England/ALDP-287240F/2021, England/ALDP-287241E/2021, England/ALDP-287242D/2021, England/ALDP-287243C/2021, England/ALDP-287244B/2021, England/ALDP-287245A/2021, England/ALDP-2872469/2021, England/ALDP-2872478/2021, England/ALDP-2872487/2021, England/ALDP-2872496/2021, England/ALDP-28724A5/2021, England/ALDP-28724B4/2021, England/ALDP-28724C3/2021, England/ALDP-28724D2/2021, England/ALDP-28724E1/2021, England/ALDP-287250C/2021, England/ALDP-287252A/2021, England/ALDP-2872539/2021, England/ALDP-2872548/2021, England/ALDP-2872557/2021, England/ALDP-2872566/2021, England/ALDP-2872575/2021, England/ALDP-2872584/2021, England/ALDP-2872593/2021, England/ALDP-28725A2/2021, England/ALDP-28725B1/2021, England/ALDP-28725C0/2021, England/ALDP-28725DF/2021, England/ALDP-28725EE/2021, England/ALDP-28725FD/2021, England/ALDP-2872609/2021, England/ALDP-2872618/2021, England/ALDP-2872627/2021, England/ALDP-2872636/2021, England/ALDP-2872654/2021, England/ALDP-2872663/2021, England/ALDP-2872672/2021, England/ALDP-2872681/2021, England/ALDP-2872690/2021, England/ALDP-28726AF/2021, England/ALDP-28726BE/2021, England/ALDP-28726CD/2021, England/ALDP-28726DC/2021, England/ALDP-28726FA/2021, England/ALDP-2872715/2021, England/ALDP-2872724/2021, England/ALDP-2872733/2021, England/ALDP-2872742/2021, England/ALDP-2872751/2021, England/ALDP-287277F/2021, England/ALDP-287278E/2021, England/ALDP-28727AC/2021, England/ALDP-28727BB/2021, England/ALDP-28727D9/2021, England/ALDP-28727E8/2021, England/ALDP-2872803/2021, England/ALDP-2872812/2021, England/ALDP-2872821/2021, England/ALDP-2872830/2021, England/ALDP-287284F/2021, England/ALDP-287285E/2021, England/ALDP-287286D/2021, England/ALDP-287287C/2021, England/ALDP-287288B/2021, England/ALDP-287289A/2021, England/ALDP-28728A9/2021, England/ALDP-28728B8/2021, England/ALDP-28728C7/2021, England/ALDP-28728E5/2021, England/ALDP-28728F4/2021, England/ALDP-2872900/2021, England/ALDP-287291F/2021, England/ALDP-2872F1D/2021, England/ALDP-2872F2C/2021, England/ALDP-2872F3B/2021, England/ALDP-2872F59/2021, England/ALDP-2872F77/2021, England/ALDP-2872F86/2021, England/ALDP-2872F95/2021, England/ALDP-2872FB3/2021, England/ALDP-2872FD1/2021, England/ALDP-2872FFF/2021, England/ALDP-287300A/2021, England/ALDP-2873019/2021, England/ALDP-2873028/2021, England/ALDP-2873037/2021, England/ALDP-2873055/2021, England/ALDP-2873064/2021, England/ALDP-2873073/2021, England/ALDP-2873082/2021, England/ALDP-28730A0/2021, England/ALDP-28730BF/2021, England/ALDP-28730CE/2021, England/ALDP-28730EC/2021, England/ALDP-28730FB/2021, England/ALDP-2873107/2021, England/ALDP-2873116/2021, England/ALDP-2873125/2021, England/ALDP-2873143/2021, England/ALDP-2873170/2021, England/ALDP-287318F/2021, England/ALDP-287319E/2021, England/ALDP-28731BC/2021, England/ALDP-28731CB/2021, England/ALDP-28731DA/2021, England/ALDP-2873204/2021, England/ALDP-2873213/2021, England/ALDP-2873222/2021, England/ALDP-2873231/2021, England/ALDP-2873240/2021, England/ALDP-287325F/2021, England/ALDP-287326E/2021, England/ALDP-287327D/2021, England/ALDP-287328C/2021, England/ALDP-28732F5/2021, England/ALDP-2873301/2021, England/ALDP-287332F/2021, England/ALDP-287334D/2021, England/ALDP-287336B/2021, England/ALDP-287337A/2021, England/ALDP-2873389/2021, England/ALDP-2873398/2021, England/ALDP-28733A7/2021, England/ALDP-28733B6/2021, England/ALDP-28733D4/2021, England/ALDP-287342C/2021, England/ALDP-287344A/2021, England/ALDP-2873459/2021, England/ALDP-2873486/2021, England/ALDP-2873495/2021, England/ALDP-28734E0/2021, England/ALDP-2873ADF/2021, England/ALDP-2873AEE/2021, England/ALDP-2873AFD/2021, England/ALDP-2873B09/2021, England/ALDP-2873B18/2021, England/ALDP-2873B27/2021, England/ALDP-2873B36/2021, England/ALDP-2873B45/2021, England/ALDP-2873B54/2021, England/ALDP-2873B63/2021, England/ALDP-2873B72/2021, England/ALDP-2873B90/2021, England/ALDP-2873BAF/2021, England/ALDP-2873BBE/2021, England/ALDP-2873BCD/2021, England/ALDP-2873BDC/2021, England/ALDP-2873BEB/2021, England/ALDP-2873BFA/2021, England/ALDP-2873C06/2021, England/ALDP-2873C15/2021, England/ALDP-2873C24/2021, England/ALDP-2873C33/2021, England/ALDP-2873C42/2021, England/ALDP-2873C51/2021, England/ALDP-2873C60/2021, England/ALDP-2873C7F/2021, England/ALDP-2873C8E/2021, England/ALDP-2873C9D/2021, England/ALDP-2873CAC/2021, England/ALDP-2873CBB/2021, England/ALDP-2873CCA/2021, England/ALDP-2873CE8/2021, England/ALDP-2873CF7/2021, England/ALDP-2873D03/2021, England/ALDP-2873D12/2021, England/ALDP-2873D21/2021, England/ALDP-2873D30/2021, England/ALDP-2873D4F/2021, England/ALDP-2873D5E/2021, England/ALDP-2873D6D/2021, England/ALDP-2873D7C/2021, England/ALDP-2873D8B/2021, England/ALDP-2873D9A/2021, England/ALDP-2873DA9/2021, England/ALDP-2873DB8/2021, England/ALDP-2873DC7/2021, England/ALDP-2873DE5/2021, England/ALDP-2873DF4/2021, England/ALDP-2873E00/2021, England/ALDP-2873E1F/2021, England/ALDP-2873E2E/2021, England/ALDP-2873E3D/2021, England/ALDP-2873E4C/2021, England/ALDP-2873E6A/2021, England/ALDP-2873E88/2021, England/ALDP-2873E97/2021, England/ALDP-2873EA6/2021, England/ALDP-2873EB5/2021, England/ALDP-2873EC4/2021, England/ALDP-2873ED3/2021, England/ALDP-2873EE2/2021, England/ALDP-2873EF1/2021, England/ALDP-2873F0D/2021, England/ALDP-2873F1C/2021, England/ALDP-2873F2B/2021, England/ALDP-2873F49/2021, England/ALDP-2873F58/2021, England/ALDP-2873F67/2021, England/ALDP-2873F76/2021, England/ALDP-2873F85/2021, England/ALDP-2873F94/2021, England/ALDP-2873FA3/2021, England/ALDP-2873FB2/2021, England/ALDP-2873FC1/2021, England/ALDP-2873FEF/2021, England/ALDP-2874009/2021, England/ALDP-2874018/2021, England/ALDP-2874027/2021, England/ALDP-2874036/2021, England/ALDP-2874045/2021, England/ALDP-2874054/2021, England/ALDP-2874063/2021, England/ALDP-2874072/2021, England/ALDP-2874081/2021, England/ALDP-2874090/2021, England/ALDP-28740AF/2021, England/ALDP-287469E/2021, England/ALDP-28746AD/2021, England/ALDP-28746BC/2021, England/ALDP-28746CB/2021, England/ALDP-28746DA/2021, England/ALDP-28746E9/2021, England/ALDP-28746F8/2021, England/ALDP-2874704/2021, England/ALDP-2874722/2021, England/ALDP-2874731/2021, England/ALDP-2874740/2021, England/ALDP-287475F/2021, England/ALDP-287476E/2021, England/ALDP-287477D/2021, England/ALDP-287478C/2021, England/ALDP-287479B/2021, England/ALDP-28747AA/2021, England/ALDP-28747B9/2021, England/ALDP-28747C8/2021, England/ALDP-28747D7/2021, England/ALDP-28747E6/2021, England/ALDP-28747F5/2021, England/ALDP-2874801/2021, England/ALDP-2874810/2021, England/ALDP-287482F/2021, England/ALDP-287483E/2021, England/ALDP-287484D/2021, England/ALDP-287485C/2021, England/ALDP-287486B/2021, England/ALDP-287487A/2021, England/ALDP-2874889/2021, England/ALDP-2874898/2021, England/ALDP-28748A7/2021, England/ALDP-28748B6/2021, England/ALDP-28748C5/2021, England/ALDP-28748D4/2021, England/ALDP-28748E3/2021, England/ALDP-28748F2/2021, England/ALDP-287490E/2021, England/ALDP-287491D/2021, England/ALDP-287492C/2021, England/ALDP-287494A/2021, England/ALDP-2874959/2021, England/ALDP-2874968/2021, England/ALDP-2874977/2021, England/ALDP-2874986/2021, England/ALDP-2874995/2021, England/ALDP-28749A4/2021, England/ALDP-28749B3/2021, England/ALDP-28749C2/2021, England/ALDP-28749D1/2021, England/ALDP-28749E0/2021, England/ALDP-28749FF/2021, England/ALDP-2874A0B/2021, England/ALDP-2874A1A/2021, England/ALDP-2874A29/2021, England/ALDP-2874A38/2021, England/ALDP-2874A47/2021, England/ALDP-2874A65/2021, England/ALDP-2874A74/2021, England/ALDP-2874A83/2021, England/ALDP-2874A92/2021, England/ALDP-2874AA1/2021, England/ALDP-2874AB0/2021, England/ALDP-2874ACF/2021, England/ALDP-2874ADE/2021, England/ALDP-2874AED/2021, England/ALDP-2874AFC/2021, England/ALDP-2874B08/2021, England/ALDP-2874B17/2021, England/ALDP-2874B26/2021, England/ALDP-2874B35/2021, England/ALDP-2874B44/2021, England/ALDP-2874B53/2021, England/ALDP-2874B62/2021, England/ALDP-2874B80/2021, England/ALDP-2874B9F/2021, England/ALDP-2874BAE/2021, England/ALDP-2874BBD/2021, England/ALDP-2874BCC/2021, England/ALDP-2874BDB/2021, England/ALDP-2874BEA/2021, England/ALDP-2874BF9/2021, England/ALDP-2874C05/2021, England/ALDP-2874C14/2021, England/ALDP-2874C32/2021, England/ALDP-2874C41/2021, England/ALDP-2874C50/2021, England/ALDP-2874C6F/2021, England/ALDP-287525D/2021, England/ALDP-287526C/2021, England/ALDP-287527B/2021, England/ALDP-287528A/2021, England/ALDP-2875299/2021, England/ALDP-28752A8/2021, England/ALDP-28752B7/2021, England/ALDP-28752C6/2021, England/ALDP-28752D5/2021, England/ALDP-28752E4/2021, England/ALDP-28752F3/2021, England/ALDP-287530F/2021, England/ALDP-287531E/2021, England/ALDP-287532D/2021, England/ALDP-287533C/2021, England/ALDP-287535A/2021, England/ALDP-2875369/2021, England/ALDP-2875378/2021, England/ALDP-2875387/2021, England/ALDP-2875396/2021, England/ALDP-28753B4/2021, England/ALDP-28753C3/2021, England/ALDP-28753D2/2021, England/ALDP-28753E1/2021, England/ALDP-28753F0/2021, England/ALDP-287540C/2021, England/ALDP-287541B/2021, England/ALDP-287542A/2021, England/ALDP-2875439/2021, England/ALDP-2875448/2021, England/ALDP-2875457/2021, England/ALDP-2875466/2021, England/ALDP-2875475/2021, England/ALDP-2875484/2021, England/ALDP-2875493/2021, England/ALDP-28754A2/2021, England/ALDP-28754C0/2021, England/ALDP-28754DF/2021, England/ALDP-28754EE/2021, England/ALDP-28754FD/2021, England/ALDP-2875509/2021, England/ALDP-2875527/2021, England/ALDP-2875536/2021, England/ALDP-2875545/2021, England/ALDP-2875554/2021, England/ALDP-2875563/2021, England/ALDP-2875572/2021, England/ALDP-2875581/2021, England/ALDP-2875590/2021, England/ALDP-28755BE/2021, England/ALDP-28755CD/2021, England/ALDP-28755DC/2021, England/ALDP-28755EB/2021, England/ALDP-2875606/2021, England/ALDP-2875615/2021, England/ALDP-2875624/2021, England/ALDP-2875633/2021, England/ALDP-2875642/2021, England/ALDP-2875651/2021, England/ALDP-2875660/2021, England/ALDP-287567F/2021, England/ALDP-287568E/2021, England/ALDP-287569D/2021, England/ALDP-28756AC/2021, England/ALDP-28756BB/2021, England/ALDP-28756CA/2021, England/ALDP-28756D9/2021, England/ALDP-2875703/2021, England/ALDP-2875712/2021, England/ALDP-2875721/2021, England/ALDP-2875730/2021, England/ALDP-287574F/2021, England/ALDP-287575E/2021, England/ALDP-287576D/2021, England/ALDP-287577C/2021, England/ALDP-287578B/2021, England/ALDP-287579A/2021, England/ALDP-28757A9/2021, England/ALDP-28757B8/2021, England/ALDP-28757C7/2021, England/ALDP-28757D6/2021, England/ALDP-28757E5/2021, England/ALDP-28757F4/2021, England/ALDP-2875800/2021, England/ALDP-287582E/2021, England/ALDP-287E579/2021, England/ALDP-287E588/2021, England/ALDP-287E597/2021, England/ALDP-287E5A6/2021, England/ALDP-287E5B5/2021, England/ALDP-287E5D3/2021, England/ALDP-287E5E2/2021, England/ALDP-287E5F1/2021, England/ALDP-287E60D/2021, England/ALDP-287E61C/2021, England/ALDP-287E62B/2021, England/ALDP-287E63A/2021, England/ALDP-287E649/2021, England/ALDP-287E658/2021, England/ALDP-287E667/2021, England/ALDP-287E676/2021, England/ALDP-287E685/2021, England/ALDP-287E694/2021, England/ALDP-287E6A3/2021, England/ALDP-287E6B2/2021, England/ALDP-287E6C1/2021, England/ALDP-287E6D0/2021, England/ALDP-287E6EF/2021, England/ALDP-287E6FE/2021, England/ALDP-287E70A/2021, England/ALDP-287E737/2021, England/ALDP-287E746/2021, England/ALDP-287E764/2021, England/ALDP-287E773/2021, England/ALDP-287E782/2021, England/ALDP-287E791/2021, England/ALDP-287E7A0/2021, England/ALDP-287E7BF/2021, England/ALDP-287E7DD/2021, England/ALDP-287E7EC/2021, England/ALDP-287E7FB/2021, England/ALDP-287E807/2021, England/ALDP-287E816/2021, England/ALDP-287E825/2021, England/ALDP-287E834/2021, England/ALDP-287E843/2021, England/ALDP-287E852/2021, England/ALDP-287E861/2021, England/ALDP-287E870/2021, England/ALDP-287E88F/2021, England/ALDP-287E89E/2021, England/ALDP-287E8AD/2021, England/ALDP-287E8BC/2021, England/ALDP-287E8CB/2021, England/ALDP-287E8DA/2021, England/ALDP-287E8F8/2021, England/ALDP-287E904/2021, England/ALDP-287E913/2021, England/ALDP-287E95F/2021, England/ALDP-287E96E/2021, England/ALDP-287E98C/2021, England/ALDP-287E99B/2021, England/ALDP-287E9AA/2021, England/ALDP-287E9B9/2021, England/ALDP-287E9C8/2021, England/ALDP-287E9D7/2021, England/ALDP-287E9E6/2021, England/ALDP-287E9F5/2021, England/ALDP-287EA01/2021, England/ALDP-287EA10/2021, England/ALDP-287EA3E/2021, England/ALDP-287EA4D/2021, England/ALDP-287EA6B/2021, England/ALDP-287EA7A/2021, England/ALDP-287EA89/2021, England/ALDP-287EA98/2021, England/ALDP-287EAA7/2021, England/ALDP-287EAB6/2021, England/ALDP-287F059/2021, England/ALDP-287F068/2021, England/ALDP-287F077/2021, England/ALDP-287F095/2021, England/ALDP-287F0A4/2021, England/ALDP-287F0B3/2021, England/ALDP-287F0C2/2021, England/ALDP-287F0D1/2021, England/ALDP-287F0E0/2021, England/ALDP-287F11A/2021, England/ALDP-287F129/2021, England/ALDP-287F138/2021, England/ALDP-287F147/2021, England/ALDP-287F156/2021, England/ALDP-287F165/2021, England/ALDP-287F208/2021, England/ALDP-287F253/2021, England/ALDP-287F262/2021, England/ALDP-287F271/2021, England/ALDP-287F280/2021, England/ALDP-287F29F/2021, England/ALDP-287F2AE/2021, England/ALDP-287F2BD/2021, England/ALDP-287F2CC/2021, England/ALDP-287F2EA/2021, England/ALDP-287F305/2021, England/ALDP-287F314/2021, England/ALDP-287F332/2021, England/ALDP-287F341/2021, England/ALDP-287F350/2021, England/ALDP-287F36F/2021, England/ALDP-287F37E/2021, England/ALDP-287F39C/2021, England/ALDP-287F3BA/2021, England/ALDP-287F3C9/2021, England/ALDP-287F3D8/2021, England/ALDP-287F3E7/2021, England/ALDP-287F3F6/2021, England/ALDP-287F420/2021, England/ALDP-287F43F/2021, England/ALDP-287F44E/2021, England/ALDP-287F45D/2021, England/ALDP-287F47B/2021, England/ALDP-287F48A/2021, England/ALDP-287F4A8/2021, England/ALDP-287F4B7/2021, England/ALDP-287F4C6/2021, England/ALDP-287F4F3/2021, England/ALDP-287F55A/2021, England/ALDP-287F578/2021, England/ALDP-287F587/2021, England/ALDP-287F5A5/2021, England/ALDP-287F5B4/2021, England/ALDP-287F5C3/2021, England/ALDP-287F5E1/2021, England/ALDP-287F5F0/2021, England/ALDP-287F60C/2021, England/ALDP-287F61B/2021, England/ALDP-287F62A/2021, England/ALDP-287FC19/2021, England/ALDP-287FC28/2021, England/ALDP-287FC37/2021, England/ALDP-287FC46/2021, England/ALDP-287FC55/2021, England/ALDP-287FC64/2021, England/ALDP-287FC73/2021, England/ALDP-287FCA0/2021, England/ALDP-287FCBF/2021, England/ALDP-287FCCE/2021, England/ALDP-287FCDD/2021, England/ALDP-287FCEC/2021, England/ALDP-287FCFB/2021, England/ALDP-287FD07/2021, England/ALDP-287FD16/2021, England/ALDP-287FD25/2021, England/ALDP-287FD43/2021, England/ALDP-287FD52/2021, England/ALDP-287FD61/2021, England/ALDP-287FD70/2021, England/ALDP-287FD8F/2021, England/ALDP-287FD9E/2021, England/ALDP-287FDAD/2021, England/ALDP-287FDBC/2021, England/ALDP-287FDDA/2021, England/ALDP-287FDE9/2021, England/ALDP-287FDF8/2021, England/ALDP-287FE13/2021, England/ALDP-287FE22/2021, England/ALDP-287FE31/2021, England/ALDP-287FE40/2021, England/ALDP-287FE5F/2021, England/ALDP-287FE6E/2021, England/ALDP-287FE8C/2021, England/ALDP-287FE9B/2021, England/ALDP-287FEAA/2021, England/ALDP-287FEC8/2021, England/ALDP-287FED7/2021, England/ALDP-287FEF5/2021, England/ALDP-287FF01/2021, England/ALDP-287FF10/2021, England/ALDP-287FF2F/2021, England/ALDP-287FF3E/2021, England/ALDP-287FF4D/2021, England/ALDP-287FF5C/2021, England/ALDP-287FF6B/2021, England/ALDP-287FF7A/2021, England/ALDP-287FF89/2021, England/ALDP-287FFA7/2021, England/ALDP-287FFD4/2021, England/ALDP-287FFF2/2021, England/ALDP-2880028/2021, England/ALDP-2880037/2021, England/ALDP-2880046/2021, England/ALDP-2880055/2021, England/ALDP-2880064/2021, England/ALDP-2880073/2021, England/ALDP-2880091/2021, England/ALDP-28800A0/2021, England/ALDP-28800BF/2021, England/ALDP-28800CE/2021, England/ALDP-28800DD/2021, England/ALDP-28800EC/2021, England/ALDP-2880107/2021, England/ALDP-2880116/2021, England/ALDP-2880134/2021, England/ALDP-2880143/2021, England/ALDP-2880152/2021, England/ALDP-2880161/2021, England/ALDP-2880170/2021, England/ALDP-288018F/2021, England/ALDP-288019E/2021, England/ALDP-28801AD/2021, England/ALDP-28801DA/2021, England/ALDP-28801E9/2021, England/ALDP-2880811/2021, England/ALDP-2880820/2021, England/ALDP-288085D/2021, England/ALDP-288086C/2021, England/ALDP-288087B/2021, England/ALDP-288088A/2021, England/ALDP-28808A8/2021, England/ALDP-28808D5/2021, England/ALDP-28808F3/2021, England/ALDP-288094B/2021, England/ALDP-288095A/2021, England/ALDP-2880978/2021, England/ALDP-2880987/2021, England/ALDP-28809A5/2021, England/ALDP-28809B4/2021, England/ALDP-28809C3/2021, England/ALDP-2880A1B/2021, England/ALDP-2880A2A/2021, England/ALDP-2880A39/2021, England/ALDP-2880A48/2021, England/ALDP-2880A57/2021, England/ALDP-2880A66/2021, England/ALDP-2880A75/2021, England/ALDP-2880A84/2021, England/ALDP-2880AA2/2021, England/ALDP-2880AB1/2021, England/ALDP-2880AC0/2021, England/ALDP-2880B27/2021, England/ALDP-2880B36/2021, England/ALDP-2880B45/2021, England/ALDP-2880B54/2021, England/ALDP-2880B90/2021, England/ALDP-2880BAF/2021, England/ALDP-2880BDC/2021, England/ALDP-2880C24/2021, England/ALDP-2880C42/2021, England/ALDP-2880C51/2021, England/ALDP-2880C9D/2021, England/ALDP-2880CCA/2021, England/ALDP-2880CD9/2021, England/ALDP-2880CE8/2021, England/ALDP-2880CF7/2021, England/ALDP-2880D12/2021, England/ALDP-2880D21/2021, England/ALDP-2880D7C/2021, England/ALDP-2880D9A/2021, England/ALDP-2882536/2021, England/ALDP-2882545/2021, England/ALDP-2882554/2021, England/ALDP-2882563/2021, England/ALDP-2882572/2021, England/ALDP-28825AF/2021, England/ALDP-28825BE/2021, England/ALDP-28825CD/2021, England/ALDP-28825DC/2021, England/ALDP-28825EB/2021, England/ALDP-28825FA/2021, England/ALDP-2882606/2021, England/ALDP-2882615/2021, England/ALDP-2882624/2021, England/ALDP-2882651/2021, England/ALDP-2882660/2021, England/ALDP-288267F/2021, England/ALDP-288269D/2021, England/ALDP-28826BB/2021, England/ALDP-28826E8/2021, England/ALDP-28826F7/2021, England/ALDP-2882703/2021, England/ALDP-2882712/2021, England/ALDP-2882721/2021, England/ALDP-2882730/2021, England/ALDP-288275E/2021, England/ALDP-288277C/2021, England/ALDP-288278B/2021, England/ALDP-288279A/2021, England/ALDP-28827C7/2021, England/ALDP-28827D6/2021, England/ALDP-28827F4/2021, England/ALDP-2882800/2021, England/ALDP-288281F/2021, England/ALDP-288282E/2021, England/ALDP-288283D/2021, England/ALDP-288285B/2021, England/ALDP-288286A/2021, England/ALDP-2882879/2021, England/ALDP-2882897/2021, England/ALDP-28828A6/2021, England/ALDP-28828B5/2021, England/ALDP-28828C4/2021, England/ALDP-28828D3/2021, England/ALDP-288291C/2021, England/ALDP-288292B/2021, England/ALDP-288293A/2021, England/ALDP-2882958/2021, England/ALDP-2882994/2021, England/ALDP-28829A3/2021, England/ALDP-28829B2/2021, England/ALDP-28829EF/2021, England/ALDP-28829FE/2021, England/ALDP-2882A28/2021, England/ALDP-2882A37/2021, England/ALDP-2882A46/2021, England/ALDP-2882A55/2021, England/ALDP-2882A64/2021, England/ALDP-2882A82/2021, England/ALDP-2882A91/2021, England/ALDP-2882AA0/2021, England/ALDP-2882ABF/2021, England/ALDP-2882ACE/2021, England/ALDP-2882ADD/2021, England/ALDP-2882AEC/2021, England/ALDP-2882AFB/2021, England/ALDP-2882B07/2021, England/ALDP-2883CB8/2021, England/ALDP-2883CC7/2021, England/ALDP-2883CD6/2021, England/ALDP-2883CE5/2021, England/ALDP-2883CF4/2021, England/ALDP-2883D00/2021, England/ALDP-2883D3D/2021, England/ALDP-2883D4C/2021, England/ALDP-2883D5B/2021, England/ALDP-2883D6A/2021, England/ALDP-2883D79/2021, England/ALDP-2883D88/2021, England/ALDP-2883D97/2021, England/ALDP-2883DA6/2021, England/ALDP-2883DB5/2021, England/ALDP-2883DC4/2021, England/ALDP-2883DE2/2021, England/ALDP-2883DF1/2021, England/ALDP-2883E0D/2021, England/ALDP-2883E3A/2021, England/ALDP-2883E58/2021, England/ALDP-2883E67/2021, England/ALDP-2883E76/2021, England/ALDP-2883E85/2021, England/ALDP-2883E94/2021, England/ALDP-2883EA3/2021, England/ALDP-2883EB2/2021, England/ALDP-2883ED0/2021, England/ALDP-2883EFE/2021, England/ALDP-2883F0A/2021, England/ALDP-2883F19/2021, England/ALDP-2883F28/2021, England/ALDP-2883F37/2021, England/ALDP-2883F46/2021, England/ALDP-2883F55/2021, England/ALDP-2883F64/2021, England/ALDP-2883F73/2021, England/ALDP-2883F91/2021, England/ALDP-2883FA0/2021, England/ALDP-2883FBF/2021, England/ALDP-2883FCE/2021, England/ALDP-2883FDD/2021, England/ALDP-2883FEC/2021, England/ALDP-2884006/2021, England/ALDP-2884015/2021, England/ALDP-2884024/2021, England/ALDP-2884033/2021, England/ALDP-2884042/2021, England/ALDP-2884051/2021, England/ALDP-288407F/2021, England/ALDP-288408E/2021, England/ALDP-288409D/2021, England/ALDP-28840AC/2021, England/ALDP-28840BB/2021, England/ALDP-28840CA/2021, England/ALDP-28840D9/2021, England/ALDP-28840E8/2021, England/ALDP-28840F7/2021, England/ALDP-2884103/2021, England/ALDP-2884112/2021, England/ALDP-2884121/2021, England/ALDP-288414F/2021, England/ALDP-288415E/2021, England/ALDP-288417C/2021, England/ALDP-288418B/2021, England/ALDP-288419A/2021, England/ALDP-28841A9/2021, England/ALDP-28841B8/2021, England/ALDP-28841C7/2021, England/ALDP-28841E5/2021, England/ALDP-28841F4/2021, England/ALDP-2884200/2021, England/ALDP-288421F/2021, England/ALDP-288423D/2021, England/ALDP-288424C/2021, England/ALDP-288425B/2021, England/ALDP-288426A/2021, England/ALDP-2884279/2021, England/ALDP-2884288/2021, England/ALDP-2884859/2021, England/ALDP-2884868/2021, England/ALDP-2885A25/2021, England/ALDP-2885A43/2021, England/ALDP-2885A52/2021, England/ALDP-2885A61/2021, England/ALDP-2885A70/2021, England/ALDP-2885A8F/2021, England/ALDP-2885A9E/2021, England/ALDP-2885AAD/2021, England/ALDP-2885ACB/2021, England/ALDP-2885AE9/2021, England/ALDP-2885AF8/2021, England/ALDP-2885B04/2021, England/ALDP-2885B13/2021, England/ALDP-2885B22/2021, England/ALDP-2885B31/2021, England/ALDP-2885B40/2021, England/ALDP-2885B5F/2021, England/ALDP-2885B6E/2021, England/ALDP-2885B7D/2021, England/ALDP-2885B8C/2021, England/ALDP-2885B9B/2021, England/ALDP-2885BAA/2021, England/ALDP-2885BB9/2021, England/ALDP-2885BC8/2021, England/ALDP-2885BD7/2021, England/ALDP-2885BE6/2021, England/ALDP-2885C01/2021, England/ALDP-2885C10/2021, England/ALDP-2885C2F/2021, England/ALDP-2885C3E/2021, England/ALDP-2885C4D/2021, England/ALDP-2885C5C/2021, England/ALDP-2885C6B/2021, England/ALDP-2885C7A/2021, England/ALDP-2885C89/2021, England/ALDP-2885C98/2021, England/ALDP-2885CA7/2021, England/ALDP-2885CB6/2021, England/ALDP-2885CC5/2021, England/ALDP-2885CD4/2021, England/ALDP-2885CE3/2021, England/ALDP-2885CF2/2021, England/ALDP-2885D0E/2021, England/ALDP-2885D1D/2021, England/ALDP-2885D2C/2021, England/ALDP-2885D3B/2021, England/ALDP-2885D4A/2021, England/ALDP-2885D59/2021, England/ALDP-2885D68/2021, England/ALDP-2885D77/2021, England/ALDP-2885D86/2021, England/ALDP-2885D95/2021, England/ALDP-2885DA4/2021, England/ALDP-2885DB3/2021, England/ALDP-2885DC2/2021, England/ALDP-2885DD1/2021, England/ALDP-2885DE0/2021, England/ALDP-2885DFF/2021, England/ALDP-2885E0B/2021, England/ALDP-2885E1A/2021, England/ALDP-2885E38/2021, England/ALDP-2885E47/2021, England/ALDP-2885E65/2021, England/ALDP-2885E74/2021, England/ALDP-2885E92/2021, England/ALDP-2885EA1/2021, England/ALDP-2885EB0/2021, England/ALDP-2885ECF/2021, England/ALDP-2885EDE/2021, England/ALDP-2885EED/2021, England/ALDP-2885EFC/2021, England/ALDP-2885F08/2021, England/ALDP-2885F17/2021, England/ALDP-2885F26/2021, England/ALDP-2885F35/2021, England/ALDP-2885F62/2021, England/ALDP-2885F80/2021, England/ALDP-2885F9F/2021, England/ALDP-2885FAE/2021, England/ALDP-2885FCC/2021, England/ALDP-2885FDB/2021, England/ALDP-2885FEA/2021, England/ALDP-2885FF9/2021, England/ALDP-2886022/2021, England/ALDP-2886031/2021, England/ALDP-288605F/2021, England/ALDP-288606E/2021, England/ALDP-288608C/2021, England/ALDP-28860AA/2021, England/ALDP-28860B9/2021, England/ALDP-28860C8/2021, England/ALDP-28860F5/2021, England/ALDP-288612F/2021, England/ALDP-288613E/2021, England/ALDP-288614D/2021, England/ALDP-288616B/2021, England/ALDP-288617A/2021, England/ALDP-2886189/2021, England/ALDP-2886198/2021, England/ALDP-28861A7/2021, England/ALDP-28861B6/2021, England/ALDP-2887D57/2021, England/ALDP-2887D66/2021, England/ALDP-2887D75/2021, England/ALDP-2887D84/2021, England/ALDP-2887D93/2021, England/ALDP-2887DA2/2021, England/ALDP-2887DB1/2021, England/ALDP-2887DC0/2021, England/ALDP-2887DDF/2021, England/ALDP-2887DEE/2021, England/ALDP-2887DFD/2021, England/ALDP-2887E09/2021, England/ALDP-2887E18/2021, England/ALDP-2887E27/2021, England/ALDP-2887E36/2021, England/ALDP-2887E54/2021, England/ALDP-2887E63/2021, England/ALDP-2887E72/2021, England/ALDP-2887E81/2021, England/ALDP-2887E90/2021, England/ALDP-2887EBE/2021, England/ALDP-2887ECD/2021, England/ALDP-2887EDC/2021, England/ALDP-2887EEB/2021, England/ALDP-2887EFA/2021, England/ALDP-2887F06/2021, England/ALDP-2887F15/2021, England/ALDP-2887F24/2021, England/ALDP-2887F33/2021, England/ALDP-2887F42/2021, England/ALDP-2887F60/2021, England/ALDP-2887F7F/2021, England/ALDP-2887F8E/2021, England/ALDP-2887F9D/2021, England/ALDP-2887FAC/2021, England/ALDP-2887FBB/2021, England/ALDP-2887FCA/2021, England/ALDP-2887FD9/2021, England/ALDP-2887FE8/2021, England/ALDP-2887FF7/2021, England/ALDP-2888002/2021, England/ALDP-2888011/2021, England/ALDP-2888020/2021, England/ALDP-288803F/2021, England/ALDP-288804E/2021, England/ALDP-288805D/2021, England/ALDP-288806C/2021, England/ALDP-288807B/2021, England/ALDP-288808A/2021, England/ALDP-2888099/2021, England/ALDP-28880A8/2021, England/ALDP-28880B7/2021, England/ALDP-28880C6/2021, England/ALDP-28880D5/2021, England/ALDP-28880E4/2021, England/ALDP-28880F3/2021, England/ALDP-288810F/2021, England/ALDP-288811E/2021, England/ALDP-288812D/2021, England/ALDP-288813C/2021, England/ALDP-288814B/2021, England/ALDP-288815A/2021, England/ALDP-2888169/2021, England/ALDP-2888178/2021, England/ALDP-2888187/2021, England/ALDP-2888196/2021, England/ALDP-28881A5/2021, England/ALDP-28881B4/2021, England/ALDP-28881C3/2021, England/ALDP-28881D2/2021, England/ALDP-28881E1/2021, England/ALDP-28881F0/2021, England/ALDP-288820C/2021, England/ALDP-288821B/2021, England/ALDP-288822A/2021, England/ALDP-2888239/2021, England/ALDP-2888248/2021, England/ALDP-2888257/2021, England/ALDP-2888266/2021, England/ALDP-2888275/2021, England/ALDP-2888284/2021, England/ALDP-2888293/2021, England/ALDP-28882A2/2021, England/ALDP-28882B1/2021, England/ALDP-28882C0/2021, England/ALDP-28882DF/2021, England/ALDP-28882EE/2021, England/ALDP-28882FD/2021, England/ALDP-2888309/2021, England/ALDP-2888318/2021, England/ALDP-2888327/2021, England/ALDP-288AC57/2021, England/ALDP-288AC66/2021, England/ALDP-288AC93/2021, England/ALDP-288ACA2/2021, England/ALDP-288ACB1/2021, England/ALDP-288ACC0/2021, England/ALDP-288ACDF/2021, England/ALDP-288ACEE/2021, England/ALDP-288AD18/2021, England/ALDP-288AD27/2021, England/ALDP-288AD36/2021, England/ALDP-288AD45/2021, England/ALDP-288AD54/2021, England/ALDP-288AD63/2021, England/ALDP-288AD72/2021, England/ALDP-288AD81/2021, England/ALDP-288AD90/2021, England/ALDP-288ADAF/2021, England/ALDP-288ADBE/2021, England/ALDP-288ADCD/2021, England/ALDP-288ADDC/2021, England/ALDP-288ADEB/2021, England/ALDP-288ADFA/2021, England/ALDP-288AE06/2021, England/ALDP-288AE15/2021, England/ALDP-288AE24/2021, England/ALDP-288AE33/2021, England/ALDP-288AE42/2021, England/ALDP-288AE51/2021, England/ALDP-288AE60/2021, England/ALDP-288AE7F/2021, England/ALDP-288AE8E/2021, England/ALDP-288AE9D/2021, England/ALDP-288AEBB/2021, England/ALDP-288AECA/2021, England/ALDP-288AED9/2021, England/ALDP-288AEE8/2021, England/ALDP-288AEF7/2021, England/ALDP-288AF03/2021, England/ALDP-288AF12/2021, England/ALDP-288AF21/2021, England/ALDP-288AF4F/2021, England/ALDP-288AF5E/2021, England/ALDP-288AF6D/2021, England/ALDP-288AF8B/2021, England/ALDP-288AFA9/2021, England/ALDP-288AFB8/2021, England/ALDP-288AFD6/2021, England/ALDP-288AFE5/2021, England/ALDP-288AFF4/2021, England/ALDP-288B01E/2021, England/ALDP-288B02D/2021, England/ALDP-288B03C/2021, England/ALDP-288B05A/2021, England/ALDP-288B069/2021, England/ALDP-288B078/2021, England/ALDP-288B087/2021, England/ALDP-288B096/2021, England/ALDP-288B0A5/2021, England/ALDP-288B0B4/2021, England/ALDP-288B0C3/2021, England/ALDP-288B0E1/2021, England/ALDP-288B11B/2021, England/ALDP-288B12A/2021, England/ALDP-288B139/2021, England/ALDP-288B148/2021, England/ALDP-288B166/2021, England/ALDP-288B184/2021, England/ALDP-288B1A2/2021, England/ALDP-288B1DF/2021, England/ALDP-288B1EE/2021, England/ALDP-288B1FD/2021, England/ALDP-288B209/2021, England/ALDP-288B227/2021, England/ALDP-288D577/2021, England/ALDP-288D586/2021, England/ALDP-288D595/2021, England/ALDP-288D5A4/2021, England/ALDP-288D5B3/2021, England/ALDP-288D5D1/2021, England/ALDP-288D5FF/2021, England/ALDP-288D61A/2021, England/ALDP-288D629/2021, England/ALDP-288D638/2021, England/ALDP-288D647/2021, England/ALDP-288D656/2021, England/ALDP-288D665/2021, England/ALDP-288D683/2021, England/ALDP-288D692/2021, England/ALDP-288D6B0/2021, England/ALDP-288D6CF/2021, England/ALDP-288D6DE/2021, England/ALDP-288D6ED/2021, England/ALDP-288D6FC/2021, England/ALDP-288D717/2021, England/ALDP-288D726/2021, England/ALDP-288D735/2021, England/ALDP-288D753/2021, England/ALDP-288D762/2021, England/ALDP-288D771/2021, England/ALDP-288D780/2021, England/ALDP-288D79F/2021, England/ALDP-288D7AE/2021, England/ALDP-288D7BD/2021, England/ALDP-288D7CC/2021, England/ALDP-288D7EA/2021, England/ALDP-288D7F9/2021, England/ALDP-288D805/2021, England/ALDP-288D814/2021, England/ALDP-288D823/2021, England/ALDP-288D832/2021, England/ALDP-288D841/2021, England/ALDP-288D850/2021, England/ALDP-288D86F/2021, England/ALDP-288D87E/2021, England/ALDP-288D89C/2021, England/ALDP-288D8AB/2021, England/ALDP-288D8BA/2021, England/ALDP-288D8D8/2021, England/ALDP-288D8F6/2021, England/ALDP-288D902/2021, England/ALDP-288D911/2021, England/ALDP-288D920/2021, England/ALDP-288D93F/2021, England/ALDP-288D94E/2021, England/ALDP-288D96C/2021, England/ALDP-288D98A/2021, England/ALDP-288D999/2021, England/ALDP-288D9A8/2021, England/ALDP-288D9C6/2021, England/ALDP-288D9D5/2021, England/ALDP-288D9E4/2021, England/ALDP-288D9F3/2021, England/ALDP-288DA0F/2021, England/ALDP-288DA1E/2021, England/ALDP-288DA2D/2021, England/ALDP-288DA4B/2021, England/ALDP-288DA5A/2021, England/ALDP-288DA69/2021, England/ALDP-288DA78/2021, England/ALDP-288DA96/2021, England/ALDP-288DAA5/2021, England/ALDP-288DAB4/2021, England/ALDP-288DAC3/2021, England/ALDP-288DAD2/2021, England/ALDP-288DAE1/2021, England/ALDP-288DB1B/2021, England/ALDP-288DB2A/2021, England/ALDP-288DB39/2021, England/ALDP-288DB48/2021, England/ALDP-2890474/2021, England/ALDP-2890483/2021, England/ALDP-2890492/2021, England/ALDP-28904B0/2021, England/ALDP-28904CF/2021, England/ALDP-28904ED/2021, England/ALDP-2890517/2021, England/ALDP-2890526/2021, England/ALDP-2890535/2021, England/ALDP-2890544/2021, England/ALDP-2890553/2021, England/ALDP-2890562/2021, England/ALDP-2890580/2021, England/ALDP-289059F/2021, England/ALDP-28905AE/2021, England/ALDP-28905BD/2021, England/ALDP-28905DB/2021, England/ALDP-28905EA/2021, England/ALDP-28905F9/2021, England/ALDP-2890605/2021, England/ALDP-2890614/2021, England/ALDP-2890623/2021, England/ALDP-2890632/2021, England/ALDP-2890641/2021, England/ALDP-2890650/2021, England/ALDP-289067E/2021, England/ALDP-289068D/2021, England/ALDP-289069C/2021, England/ALDP-28906AB/2021, England/ALDP-28906BA/2021, England/ALDP-28906C9/2021, England/ALDP-28906D8/2021, England/ALDP-28906E7/2021, England/ALDP-28906F6/2021, England/ALDP-2890702/2021, England/ALDP-2890711/2021, England/ALDP-289073F/2021, England/ALDP-289074E/2021, England/ALDP-289075D/2021, England/ALDP-289077B/2021, England/ALDP-289078A/2021, England/ALDP-2890799/2021, England/ALDP-28907A8/2021, England/ALDP-28907B7/2021, England/ALDP-28907C6/2021, England/ALDP-28907D5/2021, England/ALDP-28907F3/2021, England/ALDP-289080F/2021, England/ALDP-289081E/2021, England/ALDP-289082D/2021, England/ALDP-289084B/2021, England/ALDP-289085A/2021, England/ALDP-2890869/2021, England/ALDP-2890887/2021, England/ALDP-2890896/2021, England/ALDP-28908A5/2021, England/ALDP-28908B4/2021, England/ALDP-28908C3/2021, England/ALDP-28908D2/2021, England/ALDP-28908F0/2021, England/ALDP-289091B/2021, England/ALDP-289092A/2021, England/ALDP-2890939/2021, England/ALDP-2890948/2021, England/ALDP-2890957/2021, England/ALDP-2890966/2021, England/ALDP-2890993/2021, England/ALDP-28909B1/2021, England/ALDP-28909C0/2021, England/ALDP-28909DF/2021, England/ALDP-2890A18/2021, England/ALDP-2890A45/2021, England/ALDP-2898B95/2021, England/ALDP-2898BA4/2021, England/ALDP-2898BB3/2021, England/ALDP-2898BC2/2021, England/ALDP-2898BD1/2021, England/ALDP-2898BE0/2021, England/ALDP-2898BFF/2021, England/ALDP-2898C0B/2021, England/ALDP-2898C1A/2021, England/ALDP-2898C29/2021, England/ALDP-2898C38/2021, England/ALDP-2898C47/2021, England/ALDP-2898C56/2021, England/ALDP-2898C65/2021, England/ALDP-2898C74/2021, England/ALDP-2898C83/2021, England/ALDP-2898C92/2021, England/ALDP-2898CA1/2021, England/ALDP-2898CCF/2021, England/ALDP-2898CDE/2021, England/ALDP-2898CFC/2021, England/ALDP-2898D08/2021, England/ALDP-2898D17/2021, England/ALDP-2898D26/2021, England/ALDP-2898D35/2021, England/ALDP-2898D44/2021, England/ALDP-2898D53/2021, England/ALDP-2898D62/2021, England/ALDP-2898D80/2021, England/ALDP-2898D9F/2021, England/ALDP-2898DAE/2021, England/ALDP-2898DCC/2021, England/ALDP-2898DDB/2021, England/ALDP-2898DEA/2021, England/ALDP-2898DF9/2021, England/ALDP-2898E05/2021, England/ALDP-2898E14/2021, England/ALDP-2898E23/2021, England/ALDP-2898E32/2021, England/ALDP-2898E41/2021, England/ALDP-2898E50/2021, England/ALDP-2898E6F/2021, England/ALDP-2898E7E/2021, England/ALDP-2898E8D/2021, England/ALDP-2898EAB/2021, England/ALDP-2898EBA/2021, England/ALDP-2898EC9/2021, England/ALDP-2898ED8/2021, England/ALDP-2898EE7/2021, England/ALDP-2898EF6/2021, England/ALDP-2898F11/2021, England/ALDP-2898F20/2021, England/ALDP-2898F3F/2021, England/ALDP-2898F4E/2021, England/ALDP-2898F5D/2021, England/ALDP-2898F6C/2021, England/ALDP-2898F7B/2021, England/ALDP-2898F8A/2021, England/ALDP-2898F99/2021, England/ALDP-2898FA8/2021, England/ALDP-2898FB7/2021, England/ALDP-2898FC6/2021, England/ALDP-2898FD5/2021, England/ALDP-2898FE4/2021, England/ALDP-2898FF3/2021, England/ALDP-289900E/2021, England/ALDP-289901D/2021, England/ALDP-289902C/2021, England/ALDP-289903B/2021, England/ALDP-289904A/2021, England/ALDP-2899059/2021, England/ALDP-2899068/2021, England/ALDP-2899086/2021, England/ALDP-2899095/2021, England/ALDP-28990A4/2021, England/ALDP-28990B3/2021, England/ALDP-28990C2/2021, England/ALDP-28990D1/2021, England/ALDP-28990E0/2021, England/ALDP-28990FF/2021, England/ALDP-289910B/2021, England/ALDP-289911A/2021, England/ALDP-2899129/2021, England/ALDP-2899138/2021, England/ALDP-2899147/2021, England/ALDP-2899156/2021, England/ALDP-2899165/2021, England/ALDP-28997BE/2021, England/ALDP-28997DC/2021, England/ALDP-28997FA/2021, England/ALDP-2899815/2021, England/ALDP-2899824/2021, England/ALDP-2899851/2021, England/ALDP-2899860/2021, England/ALDP-28998AC/2021, England/ALDP-28998D9/2021, England/ALDP-28998F7/2021, England/ALDP-2899912/2021, England/ALDP-2899921/2021, England/ALDP-289994F/2021, England/ALDP-289995E/2021, England/ALDP-289996D/2021, England/ALDP-289997C/2021, England/ALDP-28999C7/2021, England/ALDP-28999E5/2021, England/ALDP-2899A00/2021, England/ALDP-2899A2E/2021, England/ALDP-2899A3D/2021, England/ALDP-2899A4C/2021, England/ALDP-2899A5B/2021, England/ALDP-2899AA6/2021, England/ALDP-2899AE2/2021, England/ALDP-2899AF1/2021, England/ALDP-2899B1C/2021, England/ALDP-2899B2B/2021, England/ALDP-2899B3A/2021, England/ALDP-2899B76/2021, England/ALDP-2899B94/2021, England/ALDP-2899BA3/2021, England/ALDP-2899BB2/2021, England/ALDP-2899BD0/2021, England/ALDP-2899BEF/2021, England/ALDP-2899C28/2021, England/ALDP-2899C37/2021, England/ALDP-2899C73/2021, England/ALDP-2899C91/2021, England/ALDP-2899CA0/2021, England/ALDP-2899CCE/2021, England/ALDP-2899CDD/2021, England/ALDP-2899CEC/2021, England/ALDP-2899CFB/2021, England/ALDP-2899D07/2021, England/ALDP-2899D43/2021, England/ALDP-2899D8F/2021, England/ALDP-2899D9E/2021, England/ALDP-2899DE9/2021, England/ALDP-2899DF8/2021, England/ALDP-2899E04/2021, England/ALDP-2899E13/2021, England/ALDP-2899E31/2021, England/ALDP-2899E6E/2021, England/ALDP-2899E7D/2021, England/ALDP-2899E8C/2021, England/ALDP-2899E9B/2021, England/ALDP-2899EAA/2021, England/ALDP-2899EB9/2021, England/ALDP-2899EC8/2021, England/ALDP-2899ED7/2021, England/ALDP-2899EE6/2021, England/ALDP-2899EF5/2021, England/ALDP-2899F01/2021, England/ALDP-2899F10/2021, England/ALDP-2899F2F/2021, England/ALDP-2899F3E/2021, England/ALDP-2899F4D/2021, England/ALDP-2899F5C/2021, England/ALDP-2899F6B/2021, England/ALDP-2899F7A/2021, England/ALDP-2899F89/2021, England/ALDP-2899F98/2021, England/ALDP-2899FB6/2021, England/ALDP-2899FC5/2021, England/ALDP-2899FD4/2021, England/ALDP-2899FE3/2021, England/ALDP-2899FF2/2021, England/ALDP-289A00D/2021, England/ALDP-289A02B/2021, England/ALDP-289A03A/2021, England/ALDP-289A049/2021, England/ALDP-289A058/2021, England/ALDP-289A076/2021, England/ALDP-289A0A3/2021, England/ALDP-289A0B2/2021, England/ALDP-289A0C1/2021, England/ALDP-289A0D0/2021, England/ALDP-289A0EF/2021, England/ALDP-289A0FE/2021, England/ALDP-289A10A/2021, England/ALDP-289A119/2021, England/ALDP-289A128/2021, England/ALDP-289A137/2021, England/ALDP-289A155/2021, England/ALDP-289A164/2021, England/ALDP-289A173/2021, England/ALDP-289A182/2021, England/ALDP-289A1A0/2021, England/ALDP-289A1BF/2021, England/ALDP-289A1CE/2021, England/ALDP-289A1EC/2021, England/ALDP-289A1FB/2021, England/ALDP-289A207/2021, England/ALDP-289A225/2021, England/ALDP-289A234/2021, England/ALDP-289A243/2021, England/ALDP-289A252/2021, England/ALDP-289A261/2021, England/ALDP-289A270/2021, England/ALDP-289A28F/2021, England/ALDP-289A29E/2021, England/ALDP-289A2AD/2021, England/ALDP-289A2BC/2021, England/ALDP-289A2CB/2021, England/ALDP-289A2DA/2021, England/ALDP-289A2E9/2021, England/ALDP-289A2F8/2021, England/ALDP-289A304/2021, England/ALDP-289A8F6/2021, England/ALDP-289A902/2021, England/ALDP-289A911/2021, England/ALDP-289A920/2021, England/ALDP-289A93F/2021, England/ALDP-289A94E/2021, England/ALDP-289A95D/2021, England/ALDP-289A96C/2021, England/ALDP-289A97B/2021, England/ALDP-289A98A/2021, England/ALDP-289A999/2021, England/ALDP-289A9C6/2021, England/ALDP-289A9D5/2021, England/ALDP-289A9E4/2021, England/ALDP-289A9F3/2021, England/ALDP-289AA1E/2021, England/ALDP-289AA2D/2021, England/ALDP-289AA3C/2021, England/ALDP-289AA5A/2021, England/ALDP-289AA78/2021, England/ALDP-289AA96/2021, England/ALDP-289AAA5/2021, England/ALDP-289AAC3/2021, England/ALDP-289AAD2/2021, England/ALDP-289AAE1/2021, England/ALDP-289AAF0/2021, England/ALDP-289AB0C/2021, England/ALDP-289AB1B/2021, England/ALDP-289AB2A/2021, England/ALDP-289AB39/2021, England/ALDP-289AB48/2021, England/ALDP-289AB66/2021, England/ALDP-289AB75/2021, England/ALDP-289AB93/2021, England/ALDP-289ABA2/2021, England/ALDP-289ABB1/2021, England/ALDP-289ABC0/2021, England/ALDP-289ABDF/2021, England/ALDP-289ABEE/2021, England/ALDP-289ABFD/2021, England/ALDP-289AC18/2021, England/ALDP-289AC27/2021, England/ALDP-289AC36/2021, England/ALDP-289AC54/2021, England/ALDP-289AC63/2021, England/ALDP-289ACAF/2021, England/ALDP-289ACBE/2021, England/ALDP-289ACCD/2021, England/ALDP-289ACDC/2021, England/ALDP-289ACEB/2021, England/ALDP-289ACFA/2021, England/ALDP-289AD06/2021, England/ALDP-289AD15/2021, England/ALDP-289AD24/2021, England/ALDP-289AD33/2021, England/ALDP-289AD42/2021, England/ALDP-289AD60/2021, England/ALDP-289AD9D/2021, England/ALDP-289ADBB/2021, England/ALDP-289ADE8/2021, England/ALDP-289ADF7/2021, England/ALDP-289AE12/2021, England/ALDP-289AE30/2021, England/ALDP-289AE7C/2021, England/ALDP-289AEA9/2021, England/ALDP-289AEC7/2021, England/ALDP-289AEF4/2021, England/ALDP-289AF00/2021, England/ALDP-289AF2E/2021, England/ALDP-289AF3D/2021, England/ALDP-289AF4C/2021, England/ALDP-289AF5B/2021, England/ALDP-289AF6A/2021, England/ALDP-289AFA6/2021, England/ALDP-289AFB5/2021, England/ALDP-289AFF1/2021, England/ALDP-289B01B/2021, England/ALDP-289B02A/2021, England/ALDP-289B039/2021, England/ALDP-289B048/2021, England/ALDP-289B075/2021, England/ALDP-289B093/2021, England/ALDP-289B0A2/2021, England/ALDP-289B0B1/2021, England/ALDP-289B0DF/2021, England/ALDP-289B0FD/2021, England/ALDP-289B109/2021, England/ALDP-289B154/2021, England/ALDP-289B1AF/2021, England/ALDP-289B1DC/2021, England/ALDP-289B1FA/2021, England/ALDP-289B215/2021, England/ALDP-289B224/2021, England/ALDP-289B242/2021, England/ALDP-289B27F/2021, England/ALDP-289B29D/2021, England/ALDP-289B2AC/2021, England/ALDP-289B2BB/2021, England/ALDP-289B2CA/2021, England/ALDP-289B2F7/2021, England/ALDP-289B321/2021, England/ALDP-289B330/2021, England/ALDP-289B34F/2021, England/ALDP-289B35E/2021, England/ALDP-289B36D/2021, England/ALDP-289B38B/2021, England/ALDP-289B39A/2021, England/ALDP-289B400/2021, England/ALDP-289B45B/2021, England/ALDP-289B46A/2021, England/ALDP-289B488/2021, England/ALDP-289B4A6/2021, England/ALDP-289B4C4/2021, England/ALDP-289B52B/2021, England/ALDP-289B576/2021, England/ALDP-289B594/2021, England/ALDP-289B5C1/2021, England/ALDP-289B5EF/2021, England/ALDP-289B5FE/2021, England/ALDP-289B60A/2021, England/ALDP-289B619/2021, England/ALDP-289B628/2021, England/ALDP-289B655/2021, England/ALDP-289B664/2021, England/ALDP-289B6A0/2021, England/ALDP-289B6BF/2021, England/ALDP-289B6CE/2021, England/ALDP-289B707/2021, England/ALDP-289B716/2021, England/ALDP-289B725/2021, England/ALDP-289B734/2021, England/ALDP-289B743/2021, England/ALDP-289B752/2021, England/ALDP-289B761/2021, England/ALDP-289B770/2021, England/ALDP-289B7BC/2021, England/ALDP-289B7CB/2021, England/ALDP-289B7DA/2021, England/ALDP-289B7E9/2021, England/ALDP-289B7F8/2021, England/ALDP-289B85F/2021, England/ALDP-289B87D/2021, England/ALDP-289B89B/2021, England/ALDP-289B8B9/2021, England/ALDP-289B8D7/2021, England/ALDP-289B8F5/2021, England/ALDP-289B901/2021, England/ALDP-289B92F/2021, England/ALDP-289B95C/2021, England/ALDP-289B97A/2021, England/ALDP-289B989/2021, England/ALDP-289B9B6/2021, England/ALDP-289B9C5/2021, England/ALDP-289B9D4/2021, England/ALDP-289BA0E/2021, England/ALDP-289BA1D/2021, England/ALDP-289BA2C/2021, England/ALDP-289BA3B/2021, England/ALDP-289BA4A/2021, England/ALDP-289BA59/2021, England/ALDP-289BA68/2021, England/ALDP-289BA77/2021, England/ALDP-289BA95/2021, England/ALDP-289BAA4/2021, England/ALDP-289BAB3/2021, England/ALDP-289BAC2/2021, England/ALDP-289BAD1/2021, England/ALDP-289BAE0/2021, England/ALDP-289BAFF/2021, England/ALDP-289BB0B/2021, England/ALDP-289BB1A/2021, England/ALDP-289BB38/2021, England/ALDP-289BB47/2021, England/ALDP-289BB56/2021, England/ALDP-289BB65/2021, England/ALDP-289BB74/2021, England/ALDP-289BB83/2021, England/ALDP-289BB92/2021, England/ALDP-289BBA1/2021, England/ALDP-289BBCF/2021, England/ALDP-289BBDE/2021, England/ALDP-289BBED/2021, England/ALDP-289BBFC/2021, England/ALDP-289BC08/2021, England/ALDP-289BC17/2021, England/ALDP-289BC26/2021, England/ALDP-289BC35/2021, England/ALDP-289BC80/2021, England/ALDP-289BC9F/2021, England/ALDP-289BCAE/2021, England/ALDP-289BCBD/2021, England/ALDP-289BCCC/2021, England/ALDP-289BCDB/2021, England/ALDP-289BCEA/2021, England/ALDP-289BCF9/2021, England/ALDP-289BD05/2021, England/ALDP-289BD14/2021, England/ALDP-289BD23/2021, England/ALDP-289BD32/2021, England/ALDP-289BD50/2021, England/ALDP-289BD6F/2021, England/ALDP-289BD7E/2021, England/ALDP-289BD8D/2021, England/ALDP-289BD9C/2021, England/ALDP-289BDAB/2021, England/ALDP-289BDBA/2021, England/ALDP-289BDC9/2021, England/ALDP-289BDD8/2021, England/ALDP-289BE11/2021, England/ALDP-289BE20/2021, England/ALDP-289BE3F/2021, England/ALDP-289BE5D/2021, England/ALDP-289BE6C/2021, England/ALDP-289BE7B/2021, England/ALDP-289BE99/2021, England/ALDP-289BEA8/2021, England/ALDP-289BEB7/2021, England/ALDP-289BED5/2021, England/ALDP-289BEE4/2021, England/ALDP-289BEF3/2021, England/ALDP-289BF0F/2021, England/ALDP-289BF3C/2021, England/ALDP-289BF4B/2021, England/ALDP-289BF5A/2021, England/ALDP-289BF69/2021, England/ALDP-289BF78/2021, England/ALDP-289BF87/2021, England/ALDP-289BFA5/2021, England/ALDP-289BFB4/2021, England/ALDP-289BFC3/2021, England/ALDP-289BFD2/2021, England/ALDP-289BFE1/2021, England/ALDP-289BFF0/2021, England/ALDP-289C00B/2021, England/ALDP-289C01A/2021, England/ALDP-289C029/2021, England/ALDP-289C038/2021, England/ALDP-289C047/2021, England/ALDP-289C056/2021, England/ALDP-289C065/2021, England/ALDP-289DDD6/2021, England/ALDP-289DDE5/2021, England/ALDP-289DDF4/2021, England/ALDP-289DE00/2021, England/ALDP-289DE2E/2021, England/ALDP-289DE3D/2021, England/ALDP-289DE4C/2021, England/ALDP-289DE5B/2021, England/ALDP-289DE88/2021, England/ALDP-289DE97/2021, England/ALDP-289DEB5/2021, England/ALDP-289DEC4/2021, England/ALDP-289DED3/2021, England/ALDP-289DEE2/2021, England/ALDP-289DEF1/2021, England/ALDP-289DF0D/2021, England/ALDP-289DF1C/2021, England/ALDP-289DF49/2021, England/ALDP-289DF58/2021, England/ALDP-289DF67/2021, England/ALDP-289DF76/2021, England/ALDP-289DF94/2021, England/ALDP-289DFA3/2021, England/ALDP-289DFB2/2021, England/ALDP-289DFC1/2021, England/ALDP-289DFFE/2021, England/ALDP-289E009/2021, England/ALDP-289E018/2021, England/ALDP-289E027/2021, England/ALDP-289E036/2021, England/ALDP-289E045/2021, England/ALDP-289E063/2021, England/ALDP-289E072/2021, England/ALDP-289E081/2021, England/ALDP-289E090/2021, England/ALDP-289E0AF/2021, England/ALDP-289E0BE/2021, England/ALDP-289E0CD/2021, England/ALDP-289E0EB/2021, England/ALDP-289E133/2021, England/ALDP-289E151/2021, England/ALDP-289E160/2021, England/ALDP-289E17F/2021, England/ALDP-289E18E/2021, England/ALDP-289E19D/2021, England/ALDP-289E1BB/2021, England/ALDP-289E1CA/2021, England/ALDP-289E1D9/2021, England/ALDP-289E1E8/2021, England/ALDP-289E1F7/2021, England/ALDP-289E221/2021, England/ALDP-289E230/2021, England/ALDP-289E25E/2021, England/ALDP-289E26D/2021, England/ALDP-289E27C/2021, England/ALDP-289E2A9/2021, England/ALDP-289E2B8/2021, England/ALDP-289E2C7/2021, England/ALDP-289E2D6/2021, England/ALDP-289E2E5/2021, England/ALDP-289E2F4/2021, England/ALDP-289E31F/2021, England/ALDP-289E33D/2021, England/ALDP-289E35B/2021, England/ALDP-289E36A/2021, England/ALDP-289E379/2021, England/ALDP-289E388/2021, England/ALDP-289E397/2021, England/ALDP-289E3A6/2021, England/ALDP-289E3C4/2021, England/ALDP-289E3D3/2021, England/ALDP-289E3F1/2021, England/ALDP-289E40D/2021, England/ALDP-289E41C/2021, England/ALDP-289E42B/2021, England/ALDP-289E43A/2021, England/ALDP-289E458/2021, England/ALDP-289E467/2021, England/ALDP-289E476/2021, England/ALDP-289E485/2021, England/ALDP-289E494/2021, England/ALDP-289E4A3/2021, England/ALDP-289E4B2/2021, England/ALDP-289E4C1/2021, England/ALDP-289E4EF/2021, England/ALDP-289E4FE/2021, England/ALDP-289E537/2021, England/ALDP-289E546/2021, England/ALDP-289E555/2021, England/ALDP-289E564/2021, England/ALDP-289E591/2021, England/ALDP-289E5CE/2021, England/ALDP-289E5EC/2021, England/ALDP-289E5FB/2021, England/ALDP-289E607/2021, England/ALDP-289E616/2021, England/ALDP-289E625/2021, England/ALDP-289E634/2021, England/ALDP-289E652/2021, England/ALDP-289E661/2021, England/ALDP-289E68F/2021, England/ALDP-289E69E/2021, England/ALDP-289E6AD/2021, England/ALDP-289E6BC/2021, England/ALDP-289E6DA/2021, England/ALDP-289E6F8/2021, England/ALDP-289E713/2021, England/ALDP-289E740/2021, England/ALDP-289E75F/2021, England/ALDP-289E77D/2021, England/ALDP-289E78C/2021, England/ALDP-289E79B/2021, England/ALDP-289E7AA/2021, England/ALDP-289E7C8/2021, England/ALDP-289E7D7/2021, England/ALDP-289E7E6/2021, England/ALDP-289E7F5/2021, England/ALDP-289E801/2021, England/ALDP-289E810/2021, England/ALDP-289E82F/2021, England/ALDP-289E83E/2021, England/ALDP-289E85C/2021, England/ALDP-289E86B/2021, England/ALDP-289E87A/2021, England/ALDP-289E889/2021, England/ALDP-289E898/2021, England/ALDP-289E8A7/2021, England/ALDP-289E8D4/2021, England/ALDP-289E8F2/2021, England/ALDP-289E90E/2021, England/ALDP-289E93B/2021, England/ALDP-289E94A/2021, England/ALDP-289E959/2021, England/ALDP-289E968/2021, England/ALDP-289E977/2021, England/ALDP-289E986/2021, England/ALDP-289E995/2021, England/ALDP-289E9A4/2021, England/ALDP-289E9B3/2021, England/ALDP-289E9C2/2021, England/ALDP-289E9D1/2021, England/ALDP-289EA29/2021, England/ALDP-289EA38/2021, England/ALDP-289EA47/2021, England/ALDP-289EA56/2021, England/ALDP-289EA83/2021, England/ALDP-289EA92/2021, England/ALDP-289EACF/2021, England/ALDP-289EADE/2021, England/ALDP-289EAFC/2021, England/ALDP-289EB17/2021, England/ALDP-289EB26/2021, England/ALDP-289EB35/2021, England/ALDP-289EB44/2021, England/ALDP-289EB53/2021, England/ALDP-289EB62/2021, England/ALDP-289EB80/2021, England/ALDP-289EBAE/2021, England/ALDP-289EBCC/2021, England/ALDP-289EBDB/2021, England/ALDP-289EC05/2021, England/ALDP-289EC14/2021, England/ALDP-289EC23/2021, England/ALDP-289EC41/2021, England/ALDP-289EC50/2021, England/ALDP-289EC6F/2021, England/ALDP-289EC7E/2021, England/ALDP-289EC8D/2021, England/ALDP-289EC9C/2021, England/ALDP-289ECAB/2021, England/ALDP-289ECD8/2021, England/ALDP-289ECE7/2021, England/ALDP-289ECF6/2021, England/ALDP-289ED20/2021, England/ALDP-289ED3F/2021, England/ALDP-289ED5D/2021, England/ALDP-289ED7B/2021, England/ALDP-289ED8A/2021, England/ALDP-289ED99/2021, England/ALDP-289EDA8/2021, England/ALDP-289EDB7/2021, England/ALDP-289EDC6/2021, England/ALDP-289EDE4/2021, England/ALDP-289EDF3/2021, England/ALDP-289EE0F/2021, England/ALDP-289EE1E/2021, England/ALDP-289EE3C/2021, England/ALDP-289EE4B/2021, England/ALDP-289EE69/2021, England/ALDP-289EE78/2021, England/ALDP-289EE87/2021, England/ALDP-289EEA5/2021, England/ALDP-289EEB4/2021, England/ALDP-289EEC3/2021, England/ALDP-289EEE1/2021, England/ALDP-289EEF0/2021, England/ALDP-289EF0C/2021, England/ALDP-289EF1B/2021, England/ALDP-289EF48/2021, England/ALDP-289EF57/2021, England/ALDP-289F554/2021, England/ALDP-289F563/2021, England/ALDP-289F572/2021, England/ALDP-289F581/2021, England/ALDP-289F590/2021, England/ALDP-289F5AF/2021, England/ALDP-289F5FA/2021, England/ALDP-289F615/2021, England/ALDP-289F642/2021, England/ALDP-289F68E/2021, England/ALDP-289F69D/2021, England/ALDP-289F6AC/2021, England/ALDP-289F6CA/2021, England/ALDP-289F6D9/2021, England/ALDP-289F6E8/2021, England/ALDP-289F721/2021, England/ALDP-289F74F/2021, England/ALDP-289F75E/2021, England/ALDP-289F77C/2021, England/ALDP-289F78B/2021, England/ALDP-289F79A/2021, England/ALDP-289F7E5/2021, England/ALDP-289F7F4/2021, England/ALDP-289F81F/2021, England/ALDP-289F82E/2021, England/ALDP-289F83D/2021, England/ALDP-289F84C/2021, England/ALDP-289F86A/2021, England/ALDP-289F879/2021, England/ALDP-289F897/2021, England/ALDP-289F8B5/2021, England/ALDP-289F8C4/2021, England/ALDP-289F8E2/2021, England/ALDP-289F90D/2021, England/ALDP-289F92B/2021, England/ALDP-289F93A/2021, England/ALDP-289F949/2021, England/ALDP-289F958/2021, England/ALDP-289F967/2021, England/ALDP-289F976/2021, England/ALDP-289F985/2021, England/ALDP-289F994/2021, England/ALDP-289F9B2/2021, England/ALDP-289F9C1/2021, England/ALDP-289F9D0/2021, England/ALDP-289F9FE/2021, England/ALDP-289FA0A/2021, England/ALDP-289FA28/2021, England/ALDP-289FA37/2021, England/ALDP-289FA64/2021, England/ALDP-289FA73/2021, England/ALDP-289FAA0/2021, England/ALDP-289FACE/2021, England/ALDP-289FAEC/2021, England/ALDP-28A072D/2021, England/ALDP-28A074B/2021, England/ALDP-28A0778/2021, England/ALDP-28A0787/2021, England/ALDP-28A0796/2021, England/ALDP-28A07B4/2021, England/ALDP-28A07C3/2021, England/ALDP-28A07D2/2021, England/ALDP-28A07E1/2021, England/ALDP-28A07F0/2021, England/ALDP-28A080C/2021, England/ALDP-28A081B/2021, England/ALDP-28A082A/2021, England/ALDP-28A0839/2021, England/ALDP-28A0848/2021, England/ALDP-28A0875/2021, England/ALDP-28A0884/2021, England/ALDP-28A0893/2021, England/ALDP-28A08B1/2021, England/ALDP-28A08C0/2021, England/ALDP-28A08DF/2021, England/ALDP-28A08EE/2021, England/ALDP-28A08FD/2021, England/ALDP-28A0909/2021, England/ALDP-28A0918/2021, England/ALDP-28A0945/2021, England/ALDP-28A0954/2021, England/ALDP-28A0963/2021, England/ALDP-28A0972/2021, England/ALDP-28A0981/2021, England/ALDP-28A09AF/2021, England/ALDP-28A09CD/2021, England/ALDP-28A09DC/2021, England/ALDP-28A09EB/2021, England/ALDP-28A09FA/2021, England/ALDP-28A0A06/2021, England/ALDP-28A0A15/2021, England/ALDP-28A0A33/2021, England/ALDP-28A0A51/2021, England/ALDP-28A0A60/2021, England/ALDP-28A0A7F/2021, England/ALDP-28A0A8E/2021, England/ALDP-28A0AAC/2021, England/ALDP-28A0ABB/2021, England/ALDP-28A0ACA/2021, England/ALDP-28A0AD9/2021, England/ALDP-28A0AE8/2021, England/ALDP-28A0B30/2021, England/ALDP-28A0B4F/2021, England/ALDP-28A0B6D/2021, England/ALDP-28A0B7C/2021, England/ALDP-28A0B8B/2021, England/ALDP-28A0B9A/2021, England/ALDP-28A0BA9/2021, England/ALDP-28A0BB8/2021, England/ALDP-28A0BD6/2021, England/ALDP-28A0BF4/2021, England/ALDP-28A0C00/2021, England/ALDP-28A0C1F/2021, England/ALDP-28A0C2E/2021, England/ALDP-28A0C4C/2021, England/ALDP-28A0C6A/2021, England/ALDP-28A0CA6/2021, England/ALDP-28A0CB5/2021, England/ALDP-28A0CC4/2021, England/ALDP-28A3BD3/2021, England/ALDP-28A3BF1/2021, England/ALDP-28A3C1C/2021, England/ALDP-28A3C2B/2021, England/ALDP-28A3C58/2021, England/ALDP-28A3C67/2021, England/ALDP-28A3C76/2021, England/ALDP-28A3C85/2021, England/ALDP-28A3C94/2021, England/ALDP-28A3CA3/2021, England/ALDP-28A3CB2/2021, England/ALDP-28A3CC1/2021, England/ALDP-28A3CD0/2021, England/ALDP-28A3CEF/2021, England/ALDP-28A3CFE/2021, England/ALDP-28A3D0A/2021, England/ALDP-28A3D19/2021, England/ALDP-28A3D28/2021, England/ALDP-28A3D37/2021, England/ALDP-28A3D46/2021, England/ALDP-28A3D55/2021, England/ALDP-28A3D73/2021, England/ALDP-28A3D82/2021, England/ALDP-28A3D91/2021, England/ALDP-28A3DA0/2021, England/ALDP-28A3DBF/2021, England/ALDP-28A3DCE/2021, England/ALDP-28A3DDD/2021, England/ALDP-28A3DEC/2021, England/ALDP-28A3DFB/2021, England/ALDP-28A3E07/2021, England/ALDP-28A3E16/2021, England/ALDP-28A3E25/2021, England/ALDP-28A3E34/2021, England/ALDP-28A3E43/2021, England/ALDP-28A3E52/2021, England/ALDP-28A3E61/2021, England/ALDP-28A3E70/2021, England/ALDP-28A3E8F/2021, England/ALDP-28A3E9E/2021, England/ALDP-28A3EAD/2021, England/ALDP-28A3EBC/2021, England/ALDP-28A3ECB/2021, England/ALDP-28A3EDA/2021, England/ALDP-28A3EE9/2021, England/ALDP-28A3EF8/2021, England/ALDP-28A3F04/2021, England/ALDP-28A3F13/2021, England/ALDP-28A3F22/2021, England/ALDP-28A3F31/2021, England/ALDP-28A3F40/2021, England/ALDP-28A3F5F/2021, England/ALDP-28A3F6E/2021, England/ALDP-28A3F7D/2021, England/ALDP-28A3F8C/2021, England/ALDP-28A3F9B/2021, England/ALDP-28A3FAA/2021, England/ALDP-28A3FB9/2021, England/ALDP-28A3FC8/2021, England/ALDP-28A3FD7/2021, England/ALDP-28A3FE6/2021, England/ALDP-28A4000/2021, England/ALDP-28A401F/2021, England/ALDP-28A402E/2021, England/ALDP-28A403D/2021, England/ALDP-28A404C/2021, England/ALDP-28A405B/2021, England/ALDP-28A406A/2021, England/ALDP-28A4079/2021, England/ALDP-28A4088/2021, England/ALDP-28A4097/2021, England/ALDP-28A40A6/2021, England/ALDP-28A40B5/2021, England/ALDP-28A40C4/2021, England/ALDP-28A40D3/2021, England/ALDP-28A40E2/2021, England/ALDP-28A40F1/2021, England/ALDP-28A410D/2021, England/ALDP-28A411C/2021, England/ALDP-28A412B/2021, England/ALDP-28A413A/2021, England/ALDP-28A4149/2021, England/ALDP-28A4158/2021, England/ALDP-28A4167/2021, England/ALDP-28A4176/2021, England/ALDP-28A4185/2021, England/ALDP-28A4194/2021, England/ALDP-28A41A3/2021, England/ALDP-28A4D72/2021, England/ALDP-28A4D81/2021, England/ALDP-28A4D90/2021, England/ALDP-28A4DAF/2021, England/ALDP-28A4DBE/2021, England/ALDP-28A4DCD/2021, England/ALDP-28A4DDC/2021, England/ALDP-28A4DEB/2021, England/ALDP-28A4DFA/2021, England/ALDP-28A4E06/2021, England/ALDP-28A4E15/2021, England/ALDP-28A4E24/2021, England/ALDP-28A4E33/2021, England/ALDP-28A4E42/2021, England/ALDP-28A4E51/2021, England/ALDP-28A4E60/2021, England/ALDP-28A4E7F/2021, England/ALDP-28A4E8E/2021, England/ALDP-28A4E9D/2021, England/ALDP-28A4EAC/2021, England/ALDP-28A4EBB/2021, England/ALDP-28A4ECA/2021, England/ALDP-28A4ED9/2021, England/ALDP-28A4EE8/2021, England/ALDP-28A4EF7/2021, England/ALDP-28A4F03/2021, England/ALDP-28A4F12/2021, England/ALDP-28A4F21/2021, England/ALDP-28A4F30/2021, England/ALDP-28A4F4F/2021, England/ALDP-28A4F5E/2021, England/ALDP-28A4F6D/2021, England/ALDP-28A4F7C/2021, England/ALDP-28A4F8B/2021, England/ALDP-28A4F9A/2021, England/ALDP-28A4FA9/2021, England/ALDP-28A4FB8/2021, England/ALDP-28A4FC7/2021, England/ALDP-28A4FD6/2021, England/ALDP-28A4FE5/2021, England/ALDP-28A4FF4/2021, England/ALDP-28A500F/2021, England/ALDP-28A501E/2021, England/ALDP-28A502D/2021, England/ALDP-28A503C/2021, England/ALDP-28A504B/2021, England/ALDP-28A505A/2021, England/ALDP-28A5069/2021, England/ALDP-28A5087/2021, England/ALDP-28A5096/2021, England/ALDP-28A50A5/2021, England/ALDP-28A50B4/2021, England/ALDP-28A50C3/2021, England/ALDP-28A50D2/2021, England/ALDP-28A50E1/2021, England/ALDP-28A50F0/2021, England/ALDP-28A510C/2021, England/ALDP-28A511B/2021, England/ALDP-28A512A/2021, England/ALDP-28A5139/2021, England/ALDP-28A5148/2021, England/ALDP-28A5157/2021, England/ALDP-28A5166/2021, England/ALDP-28A5175/2021, England/ALDP-28A5184/2021, England/ALDP-28A5193/2021, England/ALDP-28A51A2/2021, England/ALDP-28A51B1/2021, England/ALDP-28A51C0/2021, England/ALDP-28A51DF/2021, England/ALDP-28A51EE/2021, England/ALDP-28A51FD/2021, England/ALDP-28A5209/2021, England/ALDP-28A5218/2021, England/ALDP-28A5227/2021, England/ALDP-28A5236/2021, England/ALDP-28A5245/2021, England/ALDP-28A5254/2021, England/ALDP-28A5263/2021, England/ALDP-28A5272/2021, England/ALDP-28A5281/2021, England/ALDP-28A5290/2021, England/ALDP-28A52AF/2021, England/ALDP-28A52BE/2021, England/ALDP-28A52CD/2021, England/ALDP-28A52DC/2021, England/ALDP-28A52EB/2021, England/ALDP-28A52FA/2021, England/ALDP-28A5306/2021, England/ALDP-28A5315/2021, England/ALDP-28A5324/2021, England/ALDP-28A5333/2021, England/ALDP-28A5342/2021, England/ALDP-28A5F11/2021, England/ALDP-28A5F20/2021, England/ALDP-28A5F3F/2021, England/ALDP-28A5F4E/2021, England/ALDP-28A5F5D/2021, England/ALDP-28A5F6C/2021, England/ALDP-28A5F7B/2021, England/ALDP-28A5FB7/2021, England/ALDP-28A5FC6/2021, England/ALDP-28A5FD5/2021, England/ALDP-28A5FE4/2021, England/ALDP-28A5FF3/2021, England/ALDP-28A600E/2021, England/ALDP-28A601D/2021, England/ALDP-28A602C/2021, England/ALDP-28A603B/2021, England/ALDP-28A604A/2021, England/ALDP-28A6059/2021, England/ALDP-28A6068/2021, England/ALDP-28A6077/2021, England/ALDP-28A6086/2021, England/ALDP-28A6095/2021, England/ALDP-28A60A4/2021, England/ALDP-28A60D1/2021, England/ALDP-28A60E0/2021, England/ALDP-28A60FF/2021, England/ALDP-28A610B/2021, England/ALDP-28A611A/2021, England/ALDP-28A6129/2021, England/ALDP-28A6138/2021, England/ALDP-28A6147/2021, England/ALDP-28A6156/2021, England/ALDP-28A6165/2021, England/ALDP-28A6174/2021, England/ALDP-28A6183/2021, England/ALDP-28A6192/2021, England/ALDP-28A61A1/2021, England/ALDP-28A61B0/2021, England/ALDP-28A61CF/2021, England/ALDP-28A61DE/2021, England/ALDP-28A61ED/2021, England/ALDP-28A61FC/2021, England/ALDP-28A6208/2021, England/ALDP-28A6217/2021, England/ALDP-28A6226/2021, England/ALDP-28A6235/2021, England/ALDP-28A6244/2021, England/ALDP-28A6253/2021, England/ALDP-28A6262/2021, England/ALDP-28A6271/2021, England/ALDP-28A6280/2021, England/ALDP-28A629F/2021, England/ALDP-28A62AE/2021, England/ALDP-28A62BD/2021, England/ALDP-28A62CC/2021, England/ALDP-28A62DB/2021, England/ALDP-28A62EA/2021, England/ALDP-28A62F9/2021, England/ALDP-28A6305/2021, England/ALDP-28A6314/2021, England/ALDP-28A6323/2021, England/ALDP-28A6332/2021, England/ALDP-28A6341/2021, England/ALDP-28A6350/2021, England/ALDP-28A637E/2021, England/ALDP-28A639C/2021, England/ALDP-28A63BA/2021, England/ALDP-28A63C9/2021, England/ALDP-28A63D8/2021, England/ALDP-28A63E7/2021, England/ALDP-28A6402/2021, England/ALDP-28A6411/2021, England/ALDP-28A643F/2021, England/ALDP-28A644E/2021, England/ALDP-28A645D/2021, England/ALDP-28A646C/2021, England/ALDP-28A647B/2021, England/ALDP-28A648A/2021, England/ALDP-28A6499/2021, England/ALDP-28A64A8/2021, England/ALDP-28A64B7/2021, England/ALDP-28A64C6/2021, England/ALDP-28A64D5/2021, England/ALDP-28A64E4/2021, England/ALDP-28AA5A1/2021, England/ALDP-28AA5CF/2021, England/ALDP-28AA5DE/2021, England/ALDP-28AA5ED/2021, England/ALDP-28AA5FC/2021, England/ALDP-28AA608/2021, England/ALDP-28AA617/2021, England/ALDP-28AA626/2021, England/ALDP-28AA671/2021, England/ALDP-28AA680/2021, England/ALDP-28AA69F/2021, England/ALDP-28AA6AE/2021, England/ALDP-28AA6BD/2021, England/ALDP-28AA6CC/2021, England/ALDP-28AA6DB/2021, England/ALDP-28AA705/2021, England/ALDP-28AA714/2021, England/ALDP-28AA723/2021, England/ALDP-28AA732/2021, England/ALDP-28AA741/2021, England/ALDP-28AA750/2021, England/ALDP-28AA76F/2021, England/ALDP-28AA78D/2021, England/ALDP-28AA79C/2021, England/ALDP-28AA7AB/2021, England/ALDP-28AA7BA/2021, England/ALDP-28AA7C9/2021, England/ALDP-28AA7D8/2021, England/ALDP-28AA7E7/2021, England/ALDP-28AA7F6/2021, England/ALDP-28AA820/2021, England/ALDP-28AA83F/2021, England/ALDP-28AA84E/2021, England/ALDP-28AA86C/2021, England/ALDP-28AA88A/2021, England/ALDP-28AA899/2021, England/ALDP-28AA8A8/2021, England/ALDP-28AA8B7/2021, England/ALDP-28AA8C6/2021, England/ALDP-28AA8E4/2021, England/ALDP-28AA8F3/2021, England/ALDP-28AA90F/2021, England/ALDP-28AA91E/2021, England/ALDP-28AA93C/2021, England/ALDP-28AA94B/2021, England/ALDP-28AA95A/2021, England/ALDP-28AA969/2021, England/ALDP-28AA978/2021, England/ALDP-28AA987/2021, England/ALDP-28AA996/2021, England/ALDP-28AA9A5/2021, England/ALDP-28AA9B4/2021, England/ALDP-28AA9C3/2021, England/ALDP-28AA9D2/2021, England/ALDP-28AA9E1/2021, England/ALDP-28AA9F0/2021, England/ALDP-28AAA0C/2021, England/ALDP-28AAA1B/2021, England/ALDP-28AAA2A/2021, England/ALDP-28AAA39/2021, England/ALDP-28AAA48/2021, England/ALDP-28AAA57/2021, England/ALDP-28AAA66/2021, England/ALDP-28AAA84/2021, England/ALDP-28AAA93/2021, England/ALDP-28AAAA2/2021, England/ALDP-28AAAB1/2021, England/ALDP-28AAAC0/2021, England/ALDP-28AAADF/2021, England/ALDP-28AAAFD/2021, England/ALDP-28AAB09/2021, England/ALDP-28AAB18/2021, England/ALDP-28AAB27/2021, England/ALDP-28AAB36/2021, England/ALDP-28AAB45/2021, England/ALDP-28AAB54/2021, England/ALDP-28AAB63/2021, England/ALDP-28AE631/2021, England/ALDP-28AE640/2021, England/ALDP-28AE65F/2021, England/ALDP-28AE67D/2021, England/ALDP-28AE68C/2021, England/ALDP-28AE69B/2021, England/ALDP-28AE6AA/2021, England/ALDP-28AE6B9/2021, England/ALDP-28AE6C8/2021, England/ALDP-28AE6E6/2021, England/ALDP-28AE6F5/2021, England/ALDP-28AE701/2021, England/ALDP-28AE710/2021, England/ALDP-28AE72F/2021, England/ALDP-28AE73E/2021, England/ALDP-28AE74D/2021, England/ALDP-28AE75C/2021, England/ALDP-28AE76B/2021, England/ALDP-28AE77A/2021, England/ALDP-28AE789/2021, England/ALDP-28AE798/2021, England/ALDP-28AE7A7/2021, England/ALDP-28AE7B6/2021, England/ALDP-28AE7C5/2021, England/ALDP-28AE7D4/2021, England/ALDP-28AE7E3/2021, England/ALDP-28AE7F2/2021, England/ALDP-28AE81D/2021, England/ALDP-28AE82C/2021, England/ALDP-28AE83B/2021, England/ALDP-28AE84A/2021, England/ALDP-28AE859/2021, England/ALDP-28AE868/2021, England/ALDP-28AE877/2021, England/ALDP-28AE886/2021, England/ALDP-28AE895/2021, England/ALDP-28AE8A4/2021, England/ALDP-28AE8B3/2021, England/ALDP-28AE8C2/2021, England/ALDP-28AE8D1/2021, England/ALDP-28AE8E0/2021, England/ALDP-28AE8FF/2021, England/ALDP-28AE90B/2021, England/ALDP-28AE91A/2021, England/ALDP-28AE929/2021, England/ALDP-28AE938/2021, England/ALDP-28AE956/2021, England/ALDP-28AE965/2021, England/ALDP-28AE974/2021, England/ALDP-28AE983/2021, England/ALDP-28AE992/2021, England/ALDP-28AE9A1/2021, England/ALDP-28AE9B0/2021, England/ALDP-28AE9CF/2021, England/ALDP-28AE9DE/2021, England/ALDP-28AE9ED/2021, England/ALDP-28AE9FC/2021, England/ALDP-28AEA08/2021, England/ALDP-28AEA17/2021, England/ALDP-28AEA26/2021, England/ALDP-28AEA35/2021, England/ALDP-28AEA44/2021, England/ALDP-28AEA53/2021, England/ALDP-28AEA62/2021, England/ALDP-28AEA71/2021, England/ALDP-28AEA80/2021, England/ALDP-28AEA9F/2021, England/ALDP-28AEAAE/2021, England/ALDP-28AEABD/2021, England/ALDP-28AEACC/2021, England/ALDP-28AEADB/2021, England/ALDP-28AEAEA/2021, England/ALDP-28AEAF9/2021, England/ALDP-28AEB05/2021, England/ALDP-28AEB14/2021, England/ALDP-28AEB23/2021, England/ALDP-28AEB32/2021, England/ALDP-28AEB41/2021, England/ALDP-28AEB50/2021, England/ALDP-28AEB6F/2021, England/ALDP-28AEB7E/2021, England/ALDP-28AEB8D/2021, England/ALDP-28AEB9C/2021, England/ALDP-28AEBAB/2021, England/ALDP-28AEBBA/2021, England/ALDP-28AEBC9/2021, England/ALDP-28AEBE7/2021, England/ALDP-28AEBF6/2021, England/ALDP-28AEC02/2021, England/ALDP-28AEC11/2021, England/ALDP-28AEC20/2021, England/ALDP-28AEC4E/2021, England/ALDP-28AEC5D/2021, England/ALDP-28AEC7B/2021, England/ALDP-28AEC8A/2021, England/ALDP-28AEC99/2021, England/ALDP-28AECA8/2021, England/ALDP-28AECB7/2021, England/ALDP-28AECD5/2021, England/ALDP-28AECE4/2021, England/ALDP-28AECF3/2021, England/ALDP-28AED0F/2021, England/ALDP-28AED1E/2021, England/ALDP-28AED2D/2021, England/ALDP-28AED3C/2021, England/ALDP-28AED69/2021, England/ALDP-28AED78/2021, England/ALDP-28AED87/2021, England/ALDP-28AED96/2021, England/ALDP-28AEDA5/2021, England/ALDP-28AEDD2/2021, England/ALDP-28AEDE1/2021, England/ALDP-28AEDF0/2021, England/ALDP-28AEE0C/2021, England/ALDP-28AEE1B/2021, England/ALDP-28AEE2A/2021, England/ALDP-28AEE39/2021, England/ALDP-28AEE48/2021, England/ALDP-28AEE57/2021, England/ALDP-28AEEA2/2021, England/ALDP-28AEEB1/2021, England/ALDP-28AEEC0/2021, England/ALDP-28AEEDF/2021, England/ALDP-28AEEEE/2021, England/ALDP-28AEEFD/2021, England/ALDP-28AEF27/2021, England/ALDP-28AEF45/2021, England/ALDP-28AEF54/2021, England/ALDP-28AEF63/2021, England/ALDP-28AEF81/2021, England/ALDP-28AEFAF/2021, England/ALDP-28AEFBE/2021, England/ALDP-28AEFDC/2021, England/ALDP-28AEFEB/2021, England/ALDP-28AF005/2021, England/ALDP-28AF014/2021, England/ALDP-28AF023/2021, England/ALDP-28AF06F/2021, England/ALDP-28AF08D/2021, England/ALDP-28AF09C/2021, England/ALDP-28AF0AB/2021, England/ALDP-28AF0BA/2021, England/ALDP-28AF0C9/2021, England/ALDP-28AF0F6/2021, England/ALDP-28AF120/2021, England/ALDP-28AF13F/2021, England/ALDP-28AF14E/2021, England/ALDP-28AF15D/2021, England/ALDP-28AF16C/2021, England/ALDP-28AF17B/2021, England/ALDP-28AF18A/2021, England/ALDP-28AF199/2021, England/ALDP-28AF1B7/2021, England/ALDP-28AF1C6/2021, England/ALDP-28AF1D5/2021, England/ALDP-28AF1E4/2021, England/ALDP-28AF1F3/2021, England/ALDP-28AF20F/2021, England/ALDP-28AF21E/2021, England/ALDP-28AF22D/2021, England/ALDP-28AF23C/2021, England/ALDP-28AF24B/2021, England/ALDP-28AF25A/2021, England/ALDP-28AF269/2021, England/ALDP-28AF278/2021, England/ALDP-28AF287/2021, England/ALDP-28AF2A5/2021, England/ALDP-28AF2C3/2021, England/ALDP-28AF2E1/2021, England/ALDP-28AF2F0/2021, England/ALDP-28AF30C/2021, England/ALDP-28AF31B/2021, England/ALDP-28AF32A/2021, England/ALDP-28AF339/2021, England/ALDP-28AF348/2021, England/ALDP-28AF366/2021, England/ALDP-28AF375/2021, England/ALDP-28AF384/2021, England/ALDP-28AF393/2021, England/ALDP-28AF3C0/2021, England/ALDP-28AF3DF/2021, England/ALDP-28AF3EE/2021, England/ALDP-28AF3FD/2021, England/ALDP-28AF409/2021, England/ALDP-28AF418/2021, England/ALDP-28AF427/2021, England/ALDP-28AF436/2021, England/ALDP-28AF454/2021, England/ALDP-28AF463/2021, England/ALDP-28AF472/2021, England/ALDP-28AF481/2021, England/ALDP-28AF490/2021, England/ALDP-28AF4AF/2021, England/ALDP-28AF4BE/2021, England/ALDP-28AF4CD/2021, England/ALDP-28AF4DC/2021, England/ALDP-28AF4EB/2021, England/ALDP-28AF4FA/2021, England/ALDP-28AF506/2021, England/ALDP-28AF515/2021, England/ALDP-28AF524/2021, England/ALDP-28AF533/2021, England/ALDP-28AF542/2021, England/ALDP-28AF551/2021, England/ALDP-28AF560/2021, England/ALDP-28AF57F/2021, England/ALDP-28AF58E/2021, England/ALDP-28AF59D/2021, England/ALDP-28AF5AC/2021, England/ALDP-28AF5BB/2021, England/ALDP-28AF5CA/2021, England/ALDP-28AF5D9/2021, England/ALDP-28AF5E8/2021, England/ALDP-28AF5F7/2021, England/ALDP-28AF603/2021, England/ALDP-28AF612/2021, England/ALDP-28AF621/2021, England/ALDP-28AF630/2021, England/ALDP-28AF64F/2021, England/ALDP-28AF65E/2021, England/ALDP-28AF66D/2021, England/ALDP-28AF67C/2021, England/ALDP-28AF68B/2021, England/ALDP-28AF6A9/2021, England/ALDP-28AF6B8/2021, England/ALDP-28AF6C7/2021, England/ALDP-28AF6D6/2021, England/ALDP-28AF6F4/2021, England/ALDP-28AF700/2021, England/ALDP-28AF71F/2021, England/ALDP-28AF72E/2021, England/ALDP-28AF73D/2021, England/ALDP-28AF74C/2021, England/ALDP-28AF75B/2021, England/ALDP-28AF76A/2021, England/ALDP-28AF779/2021, England/ALDP-28AF788/2021, England/ALDP-28AF797/2021, England/ALDP-28AF7A6/2021, England/ALDP-28AF7C4/2021, England/ALDP-28AF7D3/2021, England/ALDP-28AF7E2/2021, England/ALDP-28AF7F1/2021, England/ALDP-28AF80D/2021, England/ALDP-28AF81C/2021, England/ALDP-28AF82B/2021, England/ALDP-28AF83A/2021, England/ALDP-28AF849/2021, England/ALDP-28AF858/2021, England/ALDP-28AF867/2021, England/ALDP-28AF876/2021, England/ALDP-28AF885/2021, England/ALDP-28AF894/2021, England/ALDP-28AF8A3/2021, England/ALDP-28AF8B2/2021, England/ALDP-28AF8C1/2021, England/ALDP-28AF8D0/2021, England/ALDP-28AF8EF/2021, England/ALDP-28AF90A/2021, England/ALDP-28AF919/2021, England/ALDP-28AF928/2021, England/ALDP-28AF937/2021, England/ALDP-28AF946/2021, England/ALDP-28AF955/2021, England/ALDP-28AF964/2021, England/ALDP-28AF973/2021, England/ALDP-28AF9BF/2021, England/ALDP-28AF9CE/2021, England/ALDP-28AF9DD/2021, England/ALDP-28AF9EC/2021, England/ALDP-28AF9FB/2021, England/ALDP-28AFA07/2021, England/ALDP-28AFA16/2021, England/ALDP-28AFA25/2021, England/ALDP-28AFA52/2021, England/ALDP-28AFA70/2021, England/ALDP-28AFA8F/2021, England/ALDP-28AFA9E/2021, England/ALDP-28AFAAD/2021, England/ALDP-28AFABC/2021, England/ALDP-28AFACB/2021, England/ALDP-28AFAF8/2021, England/ALDP-28AFB13/2021, England/ALDP-28AFB31/2021, England/ALDP-28AFB40/2021, England/ALDP-28AFB5F/2021, England/ALDP-28AFB6E/2021, England/ALDP-28AFB7D/2021, England/ALDP-28AFB8C/2021, England/ALDP-28AFB9B/2021, England/ALDP-28AFBAA/2021, England/ALDP-28AFBB9/2021, England/ALDP-28AFBC8/2021, England/ALDP-28AFBD7/2021, England/ALDP-28AFBE6/2021, England/ALDP-28AFBF5/2021, England/ALDP-28AFC01/2021, England/ALDP-28AFC10/2021, England/ALDP-28AFC2F/2021, England/ALDP-28AFC3E/2021, England/ALDP-28AFC4D/2021, England/ALDP-28AFC5C/2021, England/ALDP-28AFC6B/2021, England/ALDP-28AFC7A/2021, England/ALDP-28AFC89/2021, England/ALDP-28AFC98/2021, England/ALDP-28AFCA7/2021, England/ALDP-28AFCB6/2021, England/ALDP-28AFCC5/2021, England/ALDP-28AFCD4/2021, England/ALDP-28AFCE3/2021, England/ALDP-28AFD0E/2021, England/ALDP-28AFD1D/2021, England/ALDP-28AFD2C/2021, England/ALDP-28AFD3B/2021, England/ALDP-28AFD4A/2021, England/ALDP-28AFD59/2021, England/ALDP-28AFD68/2021, England/ALDP-28AFD77/2021, England/ALDP-28AFD86/2021, England/ALDP-28AFD95/2021, England/ALDP-28AFDA4/2021, England/ALDP-28AFDB3/2021, England/ALDP-28AFDC2/2021, England/ALDP-28AFDD1/2021, England/ALDP-28AFDE0/2021, England/ALDP-28AFDFF/2021, England/ALDP-28AFE0B/2021, England/ALDP-28AFE1A/2021, England/ALDP-28AFE29/2021, England/ALDP-28AFE38/2021, England/ALDP-28AFE47/2021, England/ALDP-28AFE56/2021, England/ALDP-28AFE65/2021, England/ALDP-28AFE74/2021, England/ALDP-28AFE83/2021, England/ALDP-28AFE92/2021, England/ALDP-28AFEA1/2021, England/ALDP-28AFEB0/2021, England/ALDP-28AFECF/2021, England/ALDP-28AFEDE/2021, England/ALDP-28AFEED/2021, England/ALDP-28AFEFC/2021, England/ALDP-28AFF08/2021, England/ALDP-28AFF17/2021, England/ALDP-28AFF26/2021, England/ALDP-28AFF35/2021, England/ALDP-28AFF44/2021, England/ALDP-28AFF53/2021, England/ALDP-28AFF62/2021, England/ALDP-28AFF71/2021, England/ALDP-28AFF80/2021, England/ALDP-28AFF9F/2021, England/ALDP-28AFFAE/2021, England/ALDP-28AFFBD/2021, England/ALDP-28AFFCC/2021, England/ALDP-28AFFDB/2021, England/ALDP-28AFFEA/2021, England/ALDP-28AFFF9/2021, England/ALDP-28B0001/2021, England/ALDP-28B0010/2021, England/ALDP-28B002F/2021, England/ALDP-28B003E/2021, England/ALDP-28B004D/2021, England/ALDP-28B005C/2021, England/ALDP-28B006B/2021, England/ALDP-28B007A/2021, England/ALDP-28B0089/2021, England/ALDP-28B0098/2021, England/ALDP-28B00A7/2021, England/ALDP-28B00B6/2021, England/ALDP-28B00C5/2021, England/ALDP-28B00D4/2021, England/ALDP-28B00E3/2021, England/ALDP-28B00F2/2021, England/ALDP-28B010E/2021, England/ALDP-28B011D/2021, England/ALDP-28B012C/2021, England/ALDP-28B013B/2021, England/ALDP-28B014A/2021, England/ALDP-28B0159/2021, England/ALDP-28B0168/2021, England/ALDP-28B0177/2021, England/ALDP-28B0186/2021, England/ALDP-28B0195/2021, England/ALDP-28B01A4/2021, England/ALDP-28B01B3/2021, England/ALDP-28B01C2/2021, England/ALDP-28B01D1/2021, England/ALDP-28B01E0/2021, England/ALDP-28B01FF/2021, England/ALDP-28B020B/2021, England/ALDP-28B021A/2021, England/ALDP-28B0229/2021, England/ALDP-28B0238/2021, England/ALDP-28B0247/2021, England/ALDP-28B0256/2021, England/ALDP-28B0265/2021, England/ALDP-28B0274/2021, England/ALDP-28B0283/2021, England/ALDP-28B0292/2021, England/ALDP-28B02A1/2021, England/ALDP-28B02B0/2021, England/ALDP-28B02CF/2021, England/ALDP-28B02DE/2021, England/ALDP-28B02ED/2021, England/ALDP-28B02FC/2021, England/ALDP-28B0308/2021, England/ALDP-28B0317/2021, England/ALDP-28B0326/2021, England/ALDP-28B0335/2021, England/ALDP-28B0344/2021, England/ALDP-28B0353/2021, England/ALDP-28B0362/2021, England/ALDP-28B0380/2021, England/ALDP-28B039F/2021, England/ALDP-28B03AE/2021, England/ALDP-28B03BD/2021, England/ALDP-28B03CC/2021, England/ALDP-28B03DB/2021, England/ALDP-28B03EA/2021, England/ALDP-28B03F9/2021, England/ALDP-28B0405/2021, England/ALDP-28B0414/2021, England/ALDP-28B0423/2021, England/ALDP-28B0432/2021, England/ALDP-28B0441/2021, England/ALDP-28B0450/2021, England/ALDP-28B046F/2021, England/ALDP-28B049C/2021, England/ALDP-28B04AB/2021, England/ALDP-28B04BA/2021, England/ALDP-28B04C9/2021, England/ALDP-28B04D8/2021, England/ALDP-28B04E7/2021, England/ALDP-28B04F6/2021, England/ALDP-28B0502/2021, England/ALDP-28B0511/2021, England/ALDP-28B053F/2021, England/ALDP-28B055D/2021, England/ALDP-28B056C/2021, England/ALDP-28B057B/2021, England/ALDP-28B058A/2021, England/ALDP-28B0599/2021, England/ALDP-28B05A8/2021, England/ALDP-28B05B7/2021, England/ALDP-28B05C6/2021, England/ALDP-28B05D5/2021, England/ALDP-28B05F3/2021, England/ALDP-28B060F/2021, England/ALDP-28B061E/2021, England/ALDP-28B063C/2021, England/ALDP-28B064B/2021, England/ALDP-28B065A/2021, England/ALDP-28B0669/2021, England/ALDP-28B0678/2021, England/ALDP-28B0687/2021, England/ALDP-28B0696/2021, England/ALDP-28B06A5/2021, England/ALDP-28B06B4/2021, England/ALDP-28B06C3/2021, England/ALDP-28B06D2/2021, England/ALDP-28B06E1/2021, England/ALDP-28B06F0/2021, England/ALDP-28B070C/2021, England/ALDP-28B071B/2021, England/ALDP-28B072A/2021, England/ALDP-28B0739/2021, England/ALDP-28B0748/2021, England/ALDP-28B0757/2021, England/ALDP-28B0766/2021, England/ALDP-28B0775/2021, England/ALDP-28B0784/2021, England/ALDP-28B0793/2021, England/ALDP-28B07A2/2021, England/ALDP-28B07B1/2021, England/ALDP-28B07C0/2021, England/ALDP-28B07DF/2021, England/ALDP-28B07EE/2021, England/ALDP-28B07FD/2021, England/ALDP-28B0809/2021, England/ALDP-28B0818/2021, England/ALDP-28B0827/2021, England/ALDP-28B0836/2021, England/ALDP-28B0845/2021, England/ALDP-28B0854/2021, England/ALDP-28B0863/2021, England/ALDP-28B0881/2021, England/ALDP-28B0890/2021, England/ALDP-28B08AF/2021, England/ALDP-28B08BE/2021, England/ALDP-28B08CD/2021, England/ALDP-28B08FA/2021, England/ALDP-28B0906/2021, England/ALDP-28B0915/2021, England/ALDP-28B0924/2021, England/ALDP-28B0933/2021, England/ALDP-28B0951/2021, England/ALDP-28B0960/2021, England/ALDP-28B0F5F/2021, England/ALDP-28B0F6E/2021, England/ALDP-28B0F7D/2021, England/ALDP-28B0F9B/2021, England/ALDP-28B0FAA/2021, England/ALDP-28B0FB9/2021, England/ALDP-28B0FD7/2021, England/ALDP-28B0FF5/2021, England/ALDP-28B1000/2021, England/ALDP-28B106A/2021, England/ALDP-28B1079/2021, England/ALDP-28B1088/2021, England/ALDP-28B10A6/2021, England/ALDP-28B10B5/2021, England/ALDP-28B10C4/2021, England/ALDP-28B10E2/2021, England/ALDP-28B10F1/2021, England/ALDP-28B110D/2021, England/ALDP-28B112B/2021, England/ALDP-28B1149/2021, England/ALDP-28B1185/2021, England/ALDP-28B1194/2021, England/ALDP-28B11A3/2021, England/ALDP-28B11B2/2021, England/ALDP-28B11C1/2021, England/ALDP-28B11D0/2021, England/ALDP-28B11EF/2021, England/ALDP-28B11FE/2021, England/ALDP-28B120A/2021, England/ALDP-28B1219/2021, England/ALDP-28B1228/2021, England/ALDP-28B1246/2021, England/ALDP-28B1273/2021, England/ALDP-28B1282/2021, England/ALDP-28B1291/2021, England/ALDP-28B12A0/2021, England/ALDP-28B12BF/2021, England/ALDP-28B12CE/2021, England/ALDP-28B12DD/2021, England/ALDP-28B12EC/2021, England/ALDP-28B1307/2021, England/ALDP-28B1316/2021, England/ALDP-28B1325/2021, England/ALDP-28B1334/2021, England/ALDP-28B1343/2021, England/ALDP-28B1352/2021, England/ALDP-28B1361/2021, England/ALDP-28B138F/2021, England/ALDP-28B13AD/2021, England/ALDP-28B13BC/2021, England/ALDP-28B13CB/2021, England/ALDP-28B13E9/2021, England/ALDP-28B13F8/2021, England/ALDP-28B1404/2021, England/ALDP-28B1422/2021, England/ALDP-28B1431/2021, England/ALDP-28B1440/2021, England/ALDP-28B145F/2021, England/ALDP-28B148C/2021, England/ALDP-28B14AA/2021, England/ALDP-28B14B9/2021, England/ALDP-28B14C8/2021, England/ALDP-28B14E6/2021, England/ALDP-28B14F5/2021, England/ALDP-28B1510/2021, England/ALDP-28B20F0/2021, England/ALDP-28B210C/2021, England/ALDP-28B211B/2021, England/ALDP-28B212A/2021, England/ALDP-28B2139/2021, England/ALDP-28B2148/2021, England/ALDP-28B2157/2021, England/ALDP-28B2166/2021, England/ALDP-28B2184/2021, England/ALDP-28B2193/2021, England/ALDP-28B21A2/2021, England/ALDP-28B21B1/2021, England/ALDP-28B21C0/2021, England/ALDP-28B21DF/2021, England/ALDP-28B21EE/2021, England/ALDP-28B21FD/2021, England/ALDP-28B2209/2021, England/ALDP-28B2218/2021, England/ALDP-28B2227/2021, England/ALDP-28B2236/2021, England/ALDP-28B2254/2021, England/ALDP-28B2263/2021, England/ALDP-28B2272/2021, England/ALDP-28B2281/2021, England/ALDP-28B2290/2021, England/ALDP-28B22AF/2021, England/ALDP-28B22BE/2021, England/ALDP-28B22CD/2021, England/ALDP-28B22DC/2021, England/ALDP-28B22EB/2021, England/ALDP-28B22FA/2021, England/ALDP-28B2306/2021, England/ALDP-28B2315/2021, England/ALDP-28B2324/2021, England/ALDP-28B2333/2021, England/ALDP-28B2351/2021, England/ALDP-28B2360/2021, England/ALDP-28B237F/2021, England/ALDP-28B238E/2021, England/ALDP-28B239D/2021, England/ALDP-28B23AC/2021, England/ALDP-28B23BB/2021, England/ALDP-28B23CA/2021, England/ALDP-28B23D9/2021, England/ALDP-28B23E8/2021, England/ALDP-28B23F7/2021, England/ALDP-28B2403/2021, England/ALDP-28B2412/2021, England/ALDP-28B2421/2021, England/ALDP-28B2430/2021, England/ALDP-28B244F/2021, England/ALDP-28B245E/2021, England/ALDP-28B246D/2021, England/ALDP-28B247C/2021, England/ALDP-28B248B/2021, England/ALDP-28B249A/2021, England/ALDP-28B24A9/2021, England/ALDP-28B24B8/2021, England/ALDP-28B24C7/2021, England/ALDP-28B24D6/2021, England/ALDP-28B24E5/2021, England/ALDP-28B24F4/2021, England/ALDP-28B2500/2021, England/ALDP-28B251F/2021, England/ALDP-28B252E/2021, England/ALDP-28B253D/2021, England/ALDP-28B254C/2021, England/ALDP-28B255B/2021, England/ALDP-28B256A/2021, England/ALDP-28B2579/2021, England/ALDP-28B2588/2021, England/ALDP-28B2597/2021, England/ALDP-28B25A6/2021, England/ALDP-28B25B5/2021, England/ALDP-28B25C4/2021, England/ALDP-28B25D3/2021, England/ALDP-28B25E2/2021, England/ALDP-28B25F1/2021, England/ALDP-28B260D/2021, England/ALDP-28B261C/2021, England/ALDP-28B262B/2021, England/ALDP-28B263A/2021, England/ALDP-28B2649/2021, England/ALDP-28B2658/2021, England/ALDP-28B2667/2021, England/ALDP-28B2676/2021, England/ALDP-28B2685/2021, England/ALDP-28B2694/2021, England/ALDP-28B26A3/2021, England/ALDP-28B26B2/2021, England/ALDP-28B2CB0/2021, England/ALDP-28B2CCF/2021, England/ALDP-28B2CDE/2021, England/ALDP-28B2CED/2021, England/ALDP-28B2CFC/2021, England/ALDP-28B2D08/2021, England/ALDP-28B2D17/2021, England/ALDP-28B2D26/2021, England/ALDP-28B2D35/2021, England/ALDP-28B2D44/2021, England/ALDP-28B2D53/2021, England/ALDP-28B2D62/2021, England/ALDP-28B2D71/2021, England/ALDP-28B2D80/2021, England/ALDP-28B2DBD/2021, England/ALDP-28B2DCC/2021, England/ALDP-28B2DDB/2021, England/ALDP-28B2DEA/2021, England/ALDP-28B2DF9/2021, England/ALDP-28B2E05/2021, England/ALDP-28B2E14/2021, England/ALDP-28B2E23/2021, England/ALDP-28B2E32/2021, England/ALDP-28B2E41/2021, England/ALDP-28B2E50/2021, England/ALDP-28B2E6F/2021, England/ALDP-28B2E7E/2021, England/ALDP-28B2E8D/2021, England/ALDP-28B2E9C/2021, England/ALDP-28B2EAB/2021, England/ALDP-28B2EBA/2021, England/ALDP-28B2ED8/2021, England/ALDP-28B2EE7/2021, England/ALDP-28B2EF6/2021, England/ALDP-28B2F02/2021, England/ALDP-28B2F20/2021, England/ALDP-28B2F3F/2021, England/ALDP-28B2F4E/2021, England/ALDP-28B2F5D/2021, England/ALDP-28B2F6C/2021, England/ALDP-28B2F7B/2021, England/ALDP-28B2F8A/2021, England/ALDP-28B2F99/2021, England/ALDP-28B2FA8/2021, England/ALDP-28B2FB7/2021, England/ALDP-28B2FC6/2021, England/ALDP-28B2FD5/2021, England/ALDP-28B2FE4/2021, England/ALDP-28B2FF3/2021, England/ALDP-28B300E/2021, England/ALDP-28B301D/2021, England/ALDP-28B302C/2021, England/ALDP-28B303B/2021, England/ALDP-28B304A/2021, England/ALDP-28B3059/2021, England/ALDP-28B3068/2021, England/ALDP-28B3077/2021, England/ALDP-28B3086/2021, England/ALDP-28B3095/2021, England/ALDP-28B30A4/2021, England/ALDP-28B30B3/2021, England/ALDP-28B30C2/2021, England/ALDP-28B30D1/2021, England/ALDP-28B30E0/2021, England/ALDP-28B30FF/2021, England/ALDP-28B310B/2021, England/ALDP-28B311A/2021, England/ALDP-28B3129/2021, England/ALDP-28B3138/2021, England/ALDP-28B3147/2021, England/ALDP-28B3156/2021, England/ALDP-28B3165/2021, England/ALDP-28B3174/2021, England/ALDP-28B3183/2021, England/ALDP-28B3192/2021, England/ALDP-28B31A1/2021, England/ALDP-28B31B0/2021, England/ALDP-28B31DE/2021, England/ALDP-28B31ED/2021, England/ALDP-28B31FC/2021, England/ALDP-28B3208/2021, England/ALDP-28B3217/2021, England/ALDP-28B3226/2021, England/ALDP-28B3235/2021, England/ALDP-28B3244/2021, England/ALDP-28B3253/2021, England/ALDP-28B3262/2021, England/ALDP-28B3271/2021, England/ALDP-28B3280/2021, England/ALDP-28B32AE/2021, England/ALDP-28B32BD/2021, England/ALDP-28B32CC/2021, England/ALDP-28B32DB/2021, England/ALDP-28B32EA/2021, England/ALDP-28B32F9/2021, England/ALDP-28B3305/2021, England/ALDP-28B3314/2021, England/ALDP-28B3323/2021, England/ALDP-28B3332/2021, England/ALDP-28B3341/2021, England/ALDP-28B3350/2021, England/ALDP-28B336F/2021, England/ALDP-28B337E/2021, England/ALDP-28B338D/2021, England/ALDP-28B339C/2021, England/ALDP-28B33AB/2021, England/ALDP-28B33BA/2021, England/ALDP-28B33C9/2021, England/ALDP-28B33D8/2021, England/ALDP-28B33E7/2021, England/ALDP-28B33F6/2021, England/ALDP-28B343F/2021, England/ALDP-28B344E/2021, England/ALDP-28B345D/2021, England/ALDP-28B346C/2021, England/ALDP-28B348A/2021, England/ALDP-28B34B7/2021, England/ALDP-28B34C6/2021, England/ALDP-28B34F3/2021, England/ALDP-28B350F/2021, England/ALDP-28B351E/2021, England/ALDP-28B352D/2021, England/ALDP-28B353C/2021, England/ALDP-28B355A/2021, England/ALDP-28B3569/2021, England/ALDP-28B3578/2021, England/ALDP-28B3587/2021, England/ALDP-28B3596/2021, England/ALDP-28B35A5/2021, England/ALDP-28B35B4/2021, England/ALDP-28B35C3/2021, England/ALDP-28B35D2/2021, England/ALDP-28B35E1/2021, England/ALDP-28B35F0/2021, England/ALDP-28B360C/2021, England/ALDP-28B361B/2021, England/ALDP-28B362A/2021, England/ALDP-28B3648/2021, England/ALDP-28B3657/2021, England/ALDP-28B3666/2021, England/ALDP-28B3675/2021, England/ALDP-28B3693/2021, England/ALDP-28B36A2/2021, England/ALDP-28B36B1/2021, England/ALDP-28B36EE/2021, England/ALDP-28B36FD/2021, England/ALDP-28B3709/2021, England/ALDP-28B3718/2021, England/ALDP-28B3727/2021, England/ALDP-28B3736/2021, England/ALDP-28B3754/2021, England/ALDP-28B3763/2021, England/ALDP-28B3772/2021, England/ALDP-28B3781/2021, England/ALDP-28B3790/2021, England/ALDP-28B37AF/2021, England/ALDP-28B37BE/2021, England/ALDP-28B37CD/2021, England/ALDP-28B37EB/2021, England/ALDP-28B37FA/2021, England/ALDP-28B3806/2021, England/ALDP-28B3815/2021, England/ALDP-28B3824/2021, England/ALDP-28B3833/2021, England/ALDP-28B3860/2021, England/ALDP-28B4A1E/2021, England/ALDP-28B4A2D/2021, England/ALDP-28B4A3C/2021, England/ALDP-28B4A87/2021, England/ALDP-28B4AB4/2021, England/ALDP-28B4AD2/2021, England/ALDP-28B4AE1/2021, England/ALDP-28B4AF0/2021, England/ALDP-28B4B39/2021, England/ALDP-28B4B48/2021, England/ALDP-28B4B57/2021, England/ALDP-28B4B66/2021, England/ALDP-28B4B75/2021, England/ALDP-28B4B84/2021, England/ALDP-28B4B93/2021, England/ALDP-28B4BA2/2021, England/ALDP-28B4BC0/2021, England/ALDP-28B4BDF/2021, England/ALDP-28B4BFD/2021, England/ALDP-28B4C09/2021, England/ALDP-28B4C18/2021, England/ALDP-28B4C27/2021, England/ALDP-28B4C36/2021, England/ALDP-28B4C45/2021, England/ALDP-28B4C63/2021, England/ALDP-28B4C81/2021, England/ALDP-28B4C90/2021, England/ALDP-28B4CAF/2021, England/ALDP-28B4CCD/2021, England/ALDP-28B4CDC/2021, England/ALDP-28B4CEB/2021, England/ALDP-28B4CFA/2021, England/ALDP-28B4D06/2021, England/ALDP-28B4D15/2021, England/ALDP-28B4D24/2021, England/ALDP-28B4D33/2021, England/ALDP-28B4D42/2021, England/ALDP-28B4D51/2021, England/ALDP-28B4D60/2021, England/ALDP-28B4D7F/2021, England/ALDP-28B4D8E/2021, England/ALDP-28B4D9D/2021, England/ALDP-28B4DAC/2021, England/ALDP-28B4DBB/2021, England/ALDP-28B4DCA/2021, England/ALDP-28B4DD9/2021, England/ALDP-28B4DE8/2021, England/ALDP-28B4DF7/2021, England/ALDP-28B4E03/2021, England/ALDP-28B4E30/2021, England/ALDP-28B4E4F/2021, England/ALDP-28B4E6D/2021, England/ALDP-28B4E7C/2021, England/ALDP-28B4E8B/2021, England/ALDP-28B4E9A/2021, England/ALDP-28B4EA9/2021, England/ALDP-28B4EB8/2021, England/ALDP-28B4EC7/2021, England/ALDP-28B4ED6/2021, England/ALDP-28B4EE5/2021, England/ALDP-28B4EF4/2021, England/ALDP-28B4F00/2021, England/ALDP-28B4F1F/2021, England/ALDP-28B4F2E/2021, England/ALDP-28B4F4C/2021, England/ALDP-28B4F5B/2021, England/ALDP-28B4F6A/2021, England/ALDP-28B4F79/2021, England/ALDP-28B4F97/2021, England/ALDP-28B4FA6/2021, England/ALDP-28B4FB5/2021, England/ALDP-28B4FC4/2021, England/ALDP-28B4FD3/2021, England/ALDP-28B4FE2/2021, England/ALDP-28B4FF1/2021, England/ALDP-28B502A/2021, England/ALDP-28B5048/2021, England/ALDP-28B5066/2021, England/ALDP-28B5084/2021, England/ALDP-28B5093/2021, England/ALDP-28B50A2/2021, England/ALDP-28B50C0/2021, England/ALDP-28B50DF/2021, England/ALDP-28B50EE/2021, England/ALDP-28B5109/2021, England/ALDP-28B5118/2021, England/ALDP-28B5127/2021, England/ALDP-28B5136/2021, England/ALDP-28B5145/2021, England/ALDP-28B5154/2021, England/ALDP-28B5163/2021, England/ALDP-28B51BE/2021, England/ALDP-28B51CD/2021, England/ALDP-28B51DC/2021, England/ALDP-28B51EB/2021, England/ALDP-28B5215/2021, England/ALDP-28B5251/2021, England/ALDP-28B5260/2021, England/ALDP-28B527F/2021, England/ALDP-28B528E/2021, England/ALDP-28B529D/2021, England/ALDP-28B52CA/2021, England/ALDP-28B52D9/2021, England/ALDP-28B52F7/2021, England/ALDP-28B5312/2021, England/ALDP-28B534F/2021, England/ALDP-28B535E/2021, England/ALDP-28B536D/2021, England/ALDP-28B53A9/2021, England/ALDP-28B53C7/2021, England/ALDP-28B53D6/2021, England/ALDP-28B53E5/2021, England/ALDP-28B53F4/2021, England/ALDP-28B5400/2021, England/ALDP-28B541F/2021, England/ALDP-28B5479/2021, England/ALDP-28B54B5/2021, England/ALDP-28B54C4/2021, England/ALDP-28B54D3/2021, England/ALDP-28B54E2/2021, England/ALDP-28B54F1/2021, England/ALDP-28B550D/2021, England/ALDP-28B551C/2021, England/ALDP-28B5558/2021, England/ALDP-28B5585/2021, England/ALDP-28B5594/2021, England/ALDP-28B55A3/2021, England/ALDP-28B55B2/2021, England/ALDP-28B55C1/2021, England/ALDP-28B55EF/2021, England/ALDP-28B560A/2021, England/ALDP-28B5619/2021, England/ALDP-28B5628/2021, England/ALDP-28B5637/2021, England/ALDP-28B5673/2021, England/ALDP-28B5682/2021, England/ALDP-28B56BF/2021, England/ALDP-28B56CE/2021, England/ALDP-28B56FB/2021, England/ALDP-28B5707/2021, England/ALDP-28B5716/2021, England/ALDP-28B5725/2021, England/ALDP-28B5734/2021, England/ALDP-28B5752/2021, England/ALDP-28B5761/2021, England/ALDP-28B578F/2021, England/ALDP-28B579E/2021, England/ALDP-28B57AD/2021, England/ALDP-28B57BC/2021, England/ALDP-28B57CB/2021, England/ALDP-28B57DA/2021, England/ALDP-28B57E9/2021, England/ALDP-28B57F8/2021, England/ALDP-28B5813/2021, England/ALDP-28B5822/2021, England/ALDP-28B5831/2021, England/ALDP-28B585F/2021, England/ALDP-28B586E/2021, England/ALDP-28B587D/2021, England/ALDP-28B588C/2021, England/ALDP-28B589B/2021, England/ALDP-28B58AA/2021, England/ALDP-28B58C8/2021, England/ALDP-28B58D7/2021, England/ALDP-28B58E6/2021, England/ALDP-28B58F5/2021, England/ALDP-28B5901/2021, England/ALDP-28B592F/2021, England/ALDP-28B594D/2021, England/ALDP-28B595C/2021, England/ALDP-28B596B/2021, England/ALDP-28B597A/2021, England/ALDP-28B5989/2021, England/ALDP-28B5998/2021, England/ALDP-28B59A7/2021, England/ALDP-28B59B6/2021, England/ALDP-28B59C5/2021, England/ALDP-28B59D4/2021, England/ALDP-28B59E3/2021, England/ALDP-28B59F2/2021, England/ALDP-28B5A0E/2021, England/ALDP-28B5A1D/2021, England/ALDP-28B5A2C/2021, England/ALDP-28B5A4A/2021, England/ALDP-28B5A68/2021, England/ALDP-28B5A77/2021, England/ALDP-28B5A86/2021, England/ALDP-28B5A95/2021, England/ALDP-28B5AA4/2021, England/ALDP-28B5AB3/2021, England/ALDP-28B5AC2/2021, England/ALDP-28B5AE0/2021, England/ALDP-28B5B0B/2021, England/ALDP-28B5B1A/2021, England/ALDP-28B5B29/2021, England/ALDP-28B5B38/2021, England/ALDP-28B5B47/2021, England/ALDP-28B5B56/2021, England/ALDP-28B5B65/2021, England/ALDP-28B5B83/2021, England/ALDP-28B5B92/2021, England/ALDP-28B5BA1/2021, England/ALDP-28B677F/2021, England/ALDP-28B678E/2021, England/ALDP-28B679D/2021, England/ALDP-28B67AC/2021, England/ALDP-28B67BB/2021, England/ALDP-28B67CA/2021, England/ALDP-28B67D9/2021, England/ALDP-28B67E8/2021, England/ALDP-28B67F7/2021, England/ALDP-28B6803/2021, England/ALDP-28B6812/2021, England/ALDP-28B6821/2021, England/ALDP-28B6830/2021, England/ALDP-28B684F/2021, England/ALDP-28B685E/2021, England/ALDP-28B686D/2021, England/ALDP-28B687C/2021, England/ALDP-28B688B/2021, England/ALDP-28B68A9/2021, England/ALDP-28B68B8/2021, England/ALDP-28B68C7/2021, England/ALDP-28B68D6/2021, England/ALDP-28B68E5/2021, England/ALDP-28B68F4/2021, England/ALDP-28B6900/2021, England/ALDP-28B691F/2021, England/ALDP-28B692E/2021, England/ALDP-28B693D/2021, England/ALDP-28B695B/2021, England/ALDP-28B696A/2021, England/ALDP-28B6979/2021, England/ALDP-28B6988/2021, England/ALDP-28B6997/2021, England/ALDP-28B69A6/2021, England/ALDP-28B69B5/2021, England/ALDP-28B69C4/2021, England/ALDP-28B69D3/2021, England/ALDP-28B69E2/2021, England/ALDP-28B69F1/2021, England/ALDP-28B6A0D/2021, England/ALDP-28B6A1C/2021, England/ALDP-28B6A2B/2021, England/ALDP-28B6A3A/2021, England/ALDP-28B6A49/2021, England/ALDP-28B6A58/2021, England/ALDP-28B6A76/2021, England/ALDP-28B6A85/2021, England/ALDP-28B6A94/2021, England/ALDP-28B6AA3/2021, England/ALDP-28B6AB2/2021, England/ALDP-28B6AC1/2021, England/ALDP-28B6AD0/2021, England/ALDP-28B6AEF/2021, England/ALDP-28B6AFE/2021, England/ALDP-28B6B0A/2021, England/ALDP-28B6B19/2021, England/ALDP-28B6B28/2021, England/ALDP-28B6B37/2021, England/ALDP-28B6B46/2021, England/ALDP-28B6B55/2021, England/ALDP-28B6B64/2021, England/ALDP-28B6B73/2021, England/ALDP-28B6B82/2021, England/ALDP-28B6B91/2021, England/ALDP-28B6BA0/2021, England/ALDP-28B6BBF/2021, England/ALDP-28B6BCE/2021, England/ALDP-28B6BDD/2021, England/ALDP-28B6BEC/2021, England/ALDP-28B6BFB/2021, England/ALDP-28B6C07/2021, England/ALDP-28B6C16/2021, England/ALDP-28B6C34/2021, England/ALDP-28B6C43/2021, England/ALDP-28B6C52/2021, England/ALDP-28B6C61/2021, England/ALDP-28B6C70/2021, England/ALDP-28B6C8F/2021, England/ALDP-28B6C9E/2021, England/ALDP-28B6CAD/2021, England/ALDP-28B6CCB/2021, England/ALDP-28B6CDA/2021, England/ALDP-28B6CE9/2021, England/ALDP-28B6CF8/2021, England/ALDP-28B6D04/2021, England/ALDP-28B6D13/2021, England/ALDP-28B6D22/2021, England/ALDP-28B6D31/2021, England/ALDP-28B6D40/2021, England/ALDP-28B6D5F/2021, England/ALDP-28B6DAA/2021, England/ALDP-28B6DB9/2021, England/ALDP-28B6DC8/2021, England/ALDP-28B6DD7/2021, England/ALDP-28B6DE6/2021, England/ALDP-28B6DF5/2021, England/ALDP-28B6E01/2021, England/ALDP-28B6E10/2021, England/ALDP-28B6E2F/2021, England/ALDP-28B6E3E/2021, England/ALDP-28B6E4D/2021, England/ALDP-28B6E5C/2021, England/ALDP-28B6E6B/2021, England/ALDP-28B6E7A/2021, England/ALDP-28B6EC5/2021, England/ALDP-28B6ED4/2021, England/ALDP-28B6EF2/2021, England/ALDP-28B6F0E/2021, England/ALDP-28B6F2C/2021, England/ALDP-28B6F3B/2021, England/ALDP-28B6F4A/2021, England/ALDP-28B6F59/2021, England/ALDP-28B6F68/2021, England/ALDP-28B6F77/2021, England/ALDP-28B6F95/2021, England/ALDP-28B6FB3/2021, England/ALDP-28B6FC2/2021, England/ALDP-28B6FD1/2021, England/ALDP-28B6FE0/2021, England/ALDP-28B6FFF/2021, England/ALDP-28B700A/2021, England/ALDP-28B7019/2021, England/ALDP-28B7037/2021, England/ALDP-28B7055/2021, England/ALDP-28B7064/2021, England/ALDP-28B7073/2021, England/ALDP-28B7082/2021, England/ALDP-28B70A0/2021, England/ALDP-28B70BF/2021, England/ALDP-28B70CE/2021, England/ALDP-28B70DD/2021, England/ALDP-28B70EC/2021, England/ALDP-28B70FB/2021, England/ALDP-28B7107/2021, England/ALDP-28B7116/2021, England/ALDP-28B7125/2021, England/ALDP-28B7134/2021, England/ALDP-28B7152/2021, England/ALDP-28B7161/2021, England/ALDP-28B7170/2021, England/ALDP-28B718F/2021, England/ALDP-28B719E/2021, England/ALDP-28B71AD/2021, England/ALDP-28B71BC/2021, England/ALDP-28B71CB/2021, England/ALDP-28B71DA/2021, England/ALDP-28B71E9/2021, England/ALDP-28B71F8/2021, England/ALDP-28B7204/2021, England/ALDP-28B7213/2021, England/ALDP-28B7222/2021, England/ALDP-28B7231/2021, England/ALDP-28B7240/2021, England/ALDP-28B725F/2021, England/ALDP-28B726E/2021, England/ALDP-28B727D/2021, England/ALDP-28B728C/2021, England/ALDP-28B729B/2021, England/ALDP-28B72AA/2021, England/ALDP-28B72B9/2021, England/ALDP-28B72C8/2021, England/ALDP-28B72D7/2021, England/ALDP-28B72E6/2021, England/ALDP-28B72F5/2021, England/ALDP-28B7301/2021, England/ALDP-28B7310/2021, England/ALDP-28B732F/2021, England/ALDP-28B734D/2021, England/ALDP-28B736B/2021, England/ALDP-28B7398/2021, England/ALDP-28B73A7/2021, England/ALDP-28B73B6/2021, England/ALDP-28B73C5/2021, England/ALDP-28B73D4/2021, England/ALDP-28B73E3/2021, England/ALDP-28B73F2/2021, England/ALDP-28B740E/2021, England/ALDP-28B741D/2021, England/ALDP-28B744A/2021, England/ALDP-28B7459/2021, England/ALDP-28B7468/2021, England/ALDP-28B7486/2021, England/ALDP-28B7495/2021, England/ALDP-28B74B3/2021, England/ALDP-28B74D1/2021, England/ALDP-28B74FF/2021, England/ALDP-28B750B/2021, England/ALDP-28B751A/2021, England/ALDP-28B7529/2021, England/ALDP-28B7538/2021, England/ALDP-28B7547/2021, England/ALDP-28B7556/2021, England/ALDP-28B7565/2021, England/ALDP-28B7574/2021, England/ALDP-28B7583/2021, England/ALDP-28B7592/2021, England/ALDP-28B75B0/2021, England/ALDP-28B75CF/2021, England/ALDP-28B75DE/2021, England/ALDP-28B75ED/2021, England/ALDP-28B75FC/2021, England/ALDP-28B7608/2021, England/ALDP-28B7626/2021, England/ALDP-28B7635/2021, England/ALDP-28B7653/2021, England/ALDP-28B7662/2021, England/ALDP-28B7671/2021, England/ALDP-28B7680/2021, England/ALDP-28B769F/2021, England/ALDP-28B76AE/2021, England/ALDP-28B76BD/2021, England/ALDP-28B76CC/2021, England/ALDP-28B76DB/2021, England/ALDP-28B76EA/2021, England/ALDP-28B76F9/2021, England/ALDP-28B7705/2021, England/ALDP-28B7714/2021, England/ALDP-28B7723/2021, England/ALDP-28B7732/2021, England/ALDP-28B7741/2021, England/ALDP-28B7750/2021, England/ALDP-28B777E/2021, England/ALDP-28B778D/2021, England/ALDP-28B77AB/2021, England/ALDP-28B77BA/2021, England/ALDP-28B77C9/2021, England/ALDP-28B77D8/2021, England/ALDP-28B77E7/2021, England/ALDP-28B77F6/2021, England/ALDP-28B7811/2021, England/ALDP-28B7820/2021, England/ALDP-28B784E/2021, England/ALDP-28B785D/2021, England/ALDP-28B786C/2021, England/ALDP-28B787B/2021, England/ALDP-28B7899/2021, England/ALDP-28B78A8/2021, England/ALDP-28B78B7/2021, England/ALDP-28B78D5/2021, England/ALDP-28B78E4/2021, England/ALDP-28B7EF1/2021, England/ALDP-28B7F0D/2021, England/ALDP-28B7F85/2021, England/ALDP-28B7F94/2021, England/ALDP-28B7FA3/2021, England/ALDP-28B7FB2/2021, England/ALDP-28B7FC1/2021, England/ALDP-28B7FD0/2021, England/ALDP-28B7FEF/2021, England/ALDP-28B8009/2021, England/ALDP-28B8018/2021, England/ALDP-28B8036/2021, England/ALDP-28B8063/2021, England/ALDP-28B8072/2021, England/ALDP-28B8081/2021, England/ALDP-28B8090/2021, England/ALDP-28B80AF/2021, England/ALDP-28B80BE/2021, England/ALDP-28B80CD/2021, England/ALDP-28B80DC/2021, England/ALDP-28B80EB/2021, England/ALDP-28B80FA/2021, England/ALDP-28B8106/2021, England/ALDP-28B8115/2021, England/ALDP-28B8124/2021, England/ALDP-28B8133/2021, England/ALDP-28B8151/2021, England/ALDP-28B8160/2021, England/ALDP-28B817F/2021, England/ALDP-28B818E/2021, England/ALDP-28B81D9/2021, England/ALDP-28B81E8/2021, England/ALDP-28B81F7/2021, England/ALDP-28B8203/2021, England/ALDP-28B8212/2021, England/ALDP-28B8221/2021, England/ALDP-28B8230/2021, England/ALDP-28B824F/2021, England/ALDP-28B825E/2021, England/ALDP-28B826D/2021, England/ALDP-28B829A/2021, England/ALDP-28B82A9/2021, England/ALDP-28B82B8/2021, England/ALDP-28B82C7/2021, England/ALDP-28B8300/2021, England/ALDP-28B831F/2021, England/ALDP-28B832E/2021, England/ALDP-28B833D/2021, England/ALDP-28B834C/2021, England/ALDP-28B836A/2021, England/ALDP-28B8388/2021, England/ALDP-28B8397/2021, England/ALDP-28B83B5/2021, England/ALDP-28B83C4/2021, England/ALDP-28B840D/2021, England/ALDP-28B841C/2021, England/ALDP-28B843A/2021, England/ALDP-28B8467/2021, England/ALDP-28B8476/2021, England/ALDP-28B8485/2021, England/ALDP-28B8494/2021, England/ALDP-28B84A3/2021, England/ALDP-28B8AB0/2021, England/ALDP-28B8ACF/2021, England/ALDP-28B8ADE/2021, England/ALDP-28B8AED/2021, England/ALDP-28B8AFC/2021, England/ALDP-28B8B08/2021, England/ALDP-28B8B17/2021, England/ALDP-28B8B26/2021, England/ALDP-28B8B35/2021, England/ALDP-28B8B44/2021, England/ALDP-28B8B53/2021, England/ALDP-28B8B62/2021, England/ALDP-28B8B71/2021, England/ALDP-28B8B80/2021, England/ALDP-28B8B9F/2021, England/ALDP-28B8BAE/2021, England/ALDP-28B8BBD/2021, England/ALDP-28B8BCC/2021, England/ALDP-28B8BEA/2021, England/ALDP-28B8BF9/2021, England/ALDP-28B8C05/2021, England/ALDP-28B8C14/2021, England/ALDP-28B8C23/2021, England/ALDP-28B8C32/2021, England/ALDP-28B8C41/2021, England/ALDP-28B8C50/2021, England/ALDP-28B8C6F/2021, England/ALDP-28B8C7E/2021, England/ALDP-28B8C8D/2021, England/ALDP-28B8C9C/2021, England/ALDP-28B8CAB/2021, England/ALDP-28B8CBA/2021, England/ALDP-28B8CC9/2021, England/ALDP-28B8CD8/2021, England/ALDP-28B8CE7/2021, England/ALDP-28B8CF6/2021, England/ALDP-28B8D02/2021, England/ALDP-28B8D11/2021, England/ALDP-28B8D20/2021, England/ALDP-28B8D3F/2021, England/ALDP-28B8D5D/2021, England/ALDP-28B8D6C/2021, England/ALDP-28B8D7B/2021, England/ALDP-28B8D8A/2021, England/ALDP-28B8DA8/2021, England/ALDP-28B8DB7/2021, England/ALDP-28B8DC6/2021, England/ALDP-28B8DD5/2021, England/ALDP-28B8DE4/2021, England/ALDP-28B8DF3/2021, England/ALDP-28B8E0F/2021, England/ALDP-28B8E1E/2021, England/ALDP-28B8E2D/2021, England/ALDP-28B8E3C/2021, England/ALDP-28B8E4B/2021, England/ALDP-28B8E69/2021, England/ALDP-28B8E78/2021, England/ALDP-28B8E87/2021, England/ALDP-28B8E96/2021, England/ALDP-28B8EC3/2021, England/ALDP-28B8ED2/2021, England/ALDP-28B8EE1/2021, England/ALDP-28B8EF0/2021, England/ALDP-28B8F0C/2021, England/ALDP-28B8F1B/2021, England/ALDP-28B8F2A/2021, England/ALDP-28B8F39/2021, England/ALDP-28B8F48/2021, England/ALDP-28B8F57/2021, England/ALDP-28B8F66/2021, England/ALDP-28B8F75/2021, England/ALDP-28B8F84/2021, England/ALDP-28B8F93/2021, England/ALDP-28B8FA2/2021, England/ALDP-28B8FB1/2021, England/ALDP-28B8FC0/2021, England/ALDP-28B8FDF/2021, England/ALDP-28B8FEE/2021, England/ALDP-28B8FFD/2021, England/ALDP-28B9008/2021, England/ALDP-28B9017/2021, England/ALDP-28B9026/2021, England/ALDP-28B9035/2021, England/ALDP-28B9044/2021, England/ALDP-28B9062/2021, England/ALDP-28B9071/2021, England/ALDP-28B9080/2021, England/ALDP-28B90AE/2021, England/ALDP-28B90CC/2021, England/ALDP-28B90DB/2021, England/ALDP-28B90EA/2021, England/ALDP-28B90F9/2021, England/ALDP-28B9114/2021, England/ALDP-28B9123/2021, England/ALDP-28B9132/2021, England/ALDP-28B9141/2021, England/ALDP-28B9150/2021, England/ALDP-28B916F/2021, England/ALDP-28B917E/2021, England/ALDP-28B918D/2021, England/ALDP-28B91E7/2021, England/ALDP-28B91F6/2021, England/ALDP-28B9202/2021, England/ALDP-28B9211/2021, England/ALDP-28B923F/2021, England/ALDP-28B925D/2021, England/ALDP-28B926C/2021, England/ALDP-28B927B/2021, England/ALDP-28B928A/2021, England/ALDP-28B9299/2021, England/ALDP-28B92C6/2021, England/ALDP-28B92F3/2021, England/ALDP-28B932D/2021, England/ALDP-28B933C/2021, England/ALDP-28B935A/2021, England/ALDP-28B9369/2021, England/ALDP-28B9378/2021, England/ALDP-28B9387/2021, England/ALDP-28B9396/2021, England/ALDP-28B93A5/2021, England/ALDP-28B93B4/2021, England/ALDP-28B93C3/2021, England/ALDP-28B93D2/2021, England/ALDP-28B93E1/2021, England/ALDP-28B93F0/2021, England/ALDP-28B942A/2021, England/ALDP-28B9448/2021, England/ALDP-28B9457/2021, England/ALDP-28B9466/2021, England/ALDP-28B9475/2021, England/ALDP-28B9484/2021, England/ALDP-28B9493/2021, England/ALDP-28B94A2/2021, England/ALDP-28B94B1/2021, England/ALDP-28B94DF/2021, England/ALDP-28B94FD/2021, England/ALDP-28B9509/2021, England/ALDP-28B9518/2021, England/ALDP-28B9527/2021, England/ALDP-28B9536/2021, England/ALDP-28B9545/2021, England/ALDP-28B9554/2021, England/ALDP-28B9563/2021, England/ALDP-28B9572/2021, England/ALDP-28B9581/2021, England/ALDP-28B9590/2021, England/ALDP-28B95BE/2021, England/ALDP-28B95CD/2021, England/ALDP-28B95DC/2021, England/ALDP-28B95EB/2021, England/ALDP-28B95FA/2021, England/ALDP-28B9615/2021, England/ALDP-28B9624/2021, England/ALDP-28B9633/2021, England/ALDP-28B9651/2021, England/ALDP-28B9660/2021, England/ALDP-28BA23E/2021, England/ALDP-28BA24D/2021, England/ALDP-28BA26B/2021, England/ALDP-28BA27A/2021, England/ALDP-28BA289/2021, England/ALDP-28BA298/2021, England/ALDP-28BA2A7/2021, England/ALDP-28BA2C5/2021, England/ALDP-28BA2E3/2021, England/ALDP-28BA2F2/2021, England/ALDP-28BA30E/2021, England/ALDP-28BA31D/2021, England/ALDP-28BA32C/2021, England/ALDP-28BA33B/2021, England/ALDP-28BA368/2021, England/ALDP-28BA386/2021, England/ALDP-28BA3A4/2021, England/ALDP-28BA3C2/2021, England/ALDP-28BA3D1/2021, England/ALDP-28BA3FF/2021, England/ALDP-28BA40B/2021, England/ALDP-28BA429/2021, England/ALDP-28BA438/2021, England/ALDP-28BA447/2021, England/ALDP-28BA465/2021, England/ALDP-28BA474/2021, England/ALDP-28BA483/2021, England/ALDP-28BA492/2021, England/ALDP-28BA4A1/2021, England/ALDP-28BA4B0/2021, England/ALDP-28BA4DE/2021, England/ALDP-28BA4ED/2021, England/ALDP-28BA4FC/2021, England/ALDP-28BA517/2021, England/ALDP-28BA526/2021, England/ALDP-28BA544/2021, England/ALDP-28BA553/2021, England/ALDP-28BA562/2021, England/ALDP-28BA580/2021, England/ALDP-28BA59F/2021, England/ALDP-28BA5AE/2021, England/ALDP-28BA5BD/2021, England/ALDP-28BA5EA/2021, England/ALDP-28BA5F9/2021, England/ALDP-28BA605/2021, England/ALDP-28BA614/2021, England/ALDP-28BA66F/2021, England/ALDP-28BA67E/2021, England/ALDP-28BA6AB/2021, England/ALDP-28BA6BA/2021, England/ALDP-28BA702/2021, England/ALDP-28BA711/2021, England/ALDP-28BA73F/2021, England/ALDP-28BA74E/2021, England/ALDP-28BA75D/2021, England/ALDP-28BA76C/2021, England/ALDP-28BA77B/2021, England/ALDP-28BA78A/2021, England/ALDP-28BA7A8/2021, England/ALDP-28BA7B7/2021, England/ALDP-28BA7C6/2021, England/ALDP-28BA7D5/2021, England/ALDP-28BA7E4/2021, England/ALDP-28BA7F3/2021, England/ALDP-28BA80F/2021, England/ALDP-28BADF1/2021, England/ALDP-28BAE0D/2021, England/ALDP-28BAE1C/2021, England/ALDP-28BAE2B/2021, England/ALDP-28BAE3A/2021, England/ALDP-28BAE49/2021, England/ALDP-28BAE58/2021, England/ALDP-28BAE67/2021, England/ALDP-28BAE76/2021, England/ALDP-28BAE94/2021, England/ALDP-28BAEA3/2021, England/ALDP-28BAEB2/2021, England/ALDP-28BAEC1/2021, England/ALDP-28BAED0/2021, England/ALDP-28BAEFE/2021, England/ALDP-28BAF0A/2021, England/ALDP-28BAF19/2021, England/ALDP-28BAF28/2021, England/ALDP-28BAF37/2021, England/ALDP-28BAF46/2021, England/ALDP-28BAF55/2021, England/ALDP-28BAF73/2021, England/ALDP-28BAF82/2021, England/ALDP-28BAF91/2021, England/ALDP-28BAFA0/2021, England/ALDP-28BAFBF/2021, England/ALDP-28BAFCE/2021, England/ALDP-28BAFDD/2021, England/ALDP-28BAFEC/2021, England/ALDP-28BAFFB/2021, England/ALDP-28BB006/2021, England/ALDP-28BB015/2021, England/ALDP-28BB033/2021, England/ALDP-28BB042/2021, England/ALDP-28BB051/2021, England/ALDP-28BB060/2021, England/ALDP-28BB08E/2021, England/ALDP-28BB09D/2021, England/ALDP-28BB0AC/2021, England/ALDP-28BB0BB/2021, England/ALDP-28BB0CA/2021, England/ALDP-28BB0D9/2021, England/ALDP-28BB0E8/2021, England/ALDP-28BB0F7/2021, England/ALDP-28BB103/2021, England/ALDP-28BB112/2021, England/ALDP-28BB121/2021, England/ALDP-28BB130/2021, England/ALDP-28BB15E/2021, England/ALDP-28BB16D/2021, England/ALDP-28BB17C/2021, England/ALDP-28BB18B/2021, England/ALDP-28BB19A/2021, England/ALDP-28BB1A9/2021, England/ALDP-28BB1B8/2021, England/ALDP-28BB1C7/2021, England/ALDP-28BB1D6/2021, England/ALDP-28BB1E5/2021, England/ALDP-28BB1F4/2021, England/ALDP-28BB200/2021, England/ALDP-28BB21F/2021, England/ALDP-28BB22E/2021, England/ALDP-28BB24C/2021, England/ALDP-28BB25B/2021, England/ALDP-28BB26A/2021, England/ALDP-28BB279/2021, England/ALDP-28BB288/2021, England/ALDP-28BB297/2021, England/ALDP-28BB2A6/2021, England/ALDP-28BB2C4/2021, England/ALDP-28BB2D3/2021, England/ALDP-28BB2E2/2021, England/ALDP-28BB31C/2021, England/ALDP-28BB32B/2021, England/ALDP-28BB33A/2021, England/ALDP-28BB349/2021, England/ALDP-28BB367/2021, England/ALDP-28BB376/2021, England/ALDP-28BB394/2021, England/ALDP-28BB3A3/2021, England/ALDP-28BB3B2/2021, England/ALDP-28BB3C1/2021, England/ALDP-28BB3D0/2021, England/ALDP-28BB3EF/2021, England/ALDP-28BB3FE/2021, England/ALDP-28BB40A/2021, England/ALDP-28BB419/2021, England/ALDP-28BB428/2021, England/ALDP-28BB437/2021, England/ALDP-28BB446/2021, England/ALDP-28BB455/2021, England/ALDP-28BB491/2021, England/ALDP-28BB4A0/2021, England/ALDP-28BB4BF/2021, England/ALDP-28BB4CE/2021, England/ALDP-28BB4DD/2021, England/ALDP-28BB4EC/2021, England/ALDP-28BB4FB/2021, England/ALDP-28BB507/2021, England/ALDP-28BB516/2021, England/ALDP-28BB525/2021, England/ALDP-28BB534/2021, England/ALDP-28BB543/2021, England/ALDP-28BB552/2021, England/ALDP-28BB561/2021, England/ALDP-28BB58F/2021, England/ALDP-28BB59E/2021, England/ALDP-28BB5AD/2021, England/ALDP-28BB5BC/2021, England/ALDP-28BB5CB/2021, England/ALDP-28BB5E9/2021, England/ALDP-28BB5F8/2021, England/ALDP-28BB604/2021, England/ALDP-28BB613/2021, England/ALDP-28BB622/2021, England/ALDP-28BB631/2021, England/ALDP-28BB640/2021, England/ALDP-28BB65F/2021, England/ALDP-28BB67D/2021, England/ALDP-28BB68C/2021, England/ALDP-28BB69B/2021, England/ALDP-28BB6AA/2021, England/ALDP-28BB6B9/2021, England/ALDP-28BB6C8/2021, England/ALDP-28BB6D7/2021, England/ALDP-28BB6E6/2021, England/ALDP-28BB6F5/2021, England/ALDP-28BB710/2021, England/ALDP-28BB72F/2021, England/ALDP-28BB73E/2021, England/ALDP-28BB74D/2021, England/ALDP-28BB75C/2021, England/ALDP-28BB789/2021, England/ALDP-28BB7A7/2021, England/ALDP-28BB7D4/2021, England/ALDP-28BB7E3/2021, England/ALDP-28BB7F2/2021, England/ALDP-28BB80E/2021, England/ALDP-28BB81D/2021, England/ALDP-28BB82C/2021, England/ALDP-28BB83B/2021, England/ALDP-28BB84A/2021, England/ALDP-28BB859/2021, England/ALDP-28BB868/2021, England/ALDP-28BB886/2021, England/ALDP-28BB895/2021, England/ALDP-28BB8A4/2021, England/ALDP-28BB8B3/2021, England/ALDP-28BB8C2/2021, England/ALDP-28BB8D1/2021, England/ALDP-28BB8E0/2021, England/ALDP-28BB8FF/2021, England/ALDP-28BB90B/2021, England/ALDP-28BB929/2021, England/ALDP-28BB938/2021, England/ALDP-28BB947/2021, England/ALDP-28BB956/2021, England/ALDP-28BB965/2021, England/ALDP-28BB983/2021, England/ALDP-28BB9A1/2021, England/ALDP-28BC57F/2021, England/ALDP-28BC58E/2021, England/ALDP-28BC59D/2021, England/ALDP-28BC5AC/2021, England/ALDP-28BC5BB/2021, England/ALDP-28BC5CA/2021, England/ALDP-28BC5D9/2021, England/ALDP-28BC5F7/2021, England/ALDP-28BC612/2021, England/ALDP-28BC621/2021, England/ALDP-28BC630/2021, England/ALDP-28BC64F/2021, England/ALDP-28BC66D/2021, England/ALDP-28BC67C/2021, England/ALDP-28BC68B/2021, England/ALDP-28BC69A/2021, England/ALDP-28BC6D6/2021, England/ALDP-28BC6E5/2021, England/ALDP-28BC6F4/2021, England/ALDP-28BC700/2021, England/ALDP-28BC71F/2021, England/ALDP-28BC72E/2021, England/ALDP-28BC73D/2021, England/ALDP-28BC76A/2021, England/ALDP-28BC788/2021, England/ALDP-28BC797/2021, England/ALDP-28BC7C4/2021, England/ALDP-28BC7F1/2021, England/ALDP-28BC81C/2021, England/ALDP-28BC849/2021, England/ALDP-28BC858/2021, England/ALDP-28BC876/2021, England/ALDP-28BC894/2021, England/ALDP-28BC8A3/2021, England/ALDP-28BC8FE/2021, England/ALDP-28BC90A/2021, England/ALDP-28BC919/2021, England/ALDP-28BC937/2021, England/ALDP-28BC946/2021, England/ALDP-28BC964/2021, England/ALDP-28BC973/2021, England/ALDP-28BC9A0/2021, England/ALDP-28BC9DD/2021, England/ALDP-28BC9EC/2021, England/ALDP-28BCA07/2021, England/ALDP-28BCA16/2021, England/ALDP-28BCA34/2021, England/ALDP-28BCA52/2021, England/ALDP-28BCA61/2021, England/ALDP-28BCA8F/2021, England/ALDP-28BCAAD/2021, England/ALDP-28BCABC/2021, England/ALDP-28BCADA/2021, England/ALDP-28BCAE9/2021, England/ALDP-28BCB13/2021, England/ALDP-28BCB40/2021, England/ALDP-28C1D9D/2021, England/ALDP-28C1DAC/2021, England/ALDP-28C1DBB/2021, England/ALDP-28C1DCA/2021, England/ALDP-28C1DD9/2021, England/ALDP-28C1E03/2021, England/ALDP-28C1E12/2021, England/ALDP-28C1E21/2021, England/ALDP-28C1E30/2021, England/ALDP-28C1E4F/2021, England/ALDP-28C1E5E/2021, England/ALDP-28C1E8B/2021, England/ALDP-28C1E9A/2021, England/ALDP-28C1EA9/2021, England/ALDP-28C1EB8/2021, England/ALDP-28C1EC7/2021, England/ALDP-28C1ED6/2021, England/ALDP-28C1EF4/2021, England/ALDP-28C1F00/2021, England/ALDP-28C1F1F/2021, England/ALDP-28C1F2E/2021, England/ALDP-28C1F3D/2021, England/ALDP-28C1F4C/2021, England/ALDP-28C1F5B/2021, England/ALDP-28C1F6A/2021, England/ALDP-28C1F79/2021, England/ALDP-28C1F88/2021, England/ALDP-28C1F97/2021, England/ALDP-28C1FA6/2021, England/ALDP-28C1FC4/2021, England/ALDP-28C1FD3/2021, England/ALDP-28C1FE2/2021, England/ALDP-28C201B/2021, England/ALDP-28C202A/2021, England/ALDP-28C2039/2021, England/ALDP-28C2048/2021, England/ALDP-28C2057/2021, England/ALDP-28C2066/2021, England/ALDP-28C2075/2021, England/ALDP-28C2084/2021, England/ALDP-28C2093/2021, England/ALDP-28C20A2/2021, England/ALDP-28C20B1/2021, England/ALDP-28C20C0/2021, England/ALDP-28C20DF/2021, England/ALDP-28C20EE/2021, England/ALDP-28C20FD/2021, England/ALDP-28C2109/2021, England/ALDP-28C2118/2021, England/ALDP-28C2127/2021, England/ALDP-28C2145/2021, England/ALDP-28C2154/2021, England/ALDP-28C2163/2021, England/ALDP-28C2172/2021, England/ALDP-28C2181/2021, England/ALDP-28C2190/2021, England/ALDP-28C21AF/2021, England/ALDP-28C21BE/2021, England/ALDP-28C21CD/2021, England/ALDP-28C21DC/2021, England/ALDP-28C21EB/2021, England/ALDP-28C21FA/2021, England/ALDP-28C2206/2021, England/ALDP-28C2215/2021, England/ALDP-28C2224/2021, England/ALDP-28C2233/2021, England/ALDP-28C2242/2021, England/ALDP-28C2251/2021, England/ALDP-28C2260/2021, England/ALDP-28C227F/2021, England/ALDP-28C229D/2021, England/ALDP-28C22AC/2021, England/ALDP-28C22BB/2021, England/ALDP-28C22CA/2021, England/ALDP-28C22D9/2021, England/ALDP-28C22E8/2021, England/ALDP-28C22F7/2021, England/ALDP-28C2303/2021, England/ALDP-28C2312/2021, England/ALDP-28C2321/2021, England/ALDP-28C2330/2021, England/ALDP-28C234F/2021, England/ALDP-28C235E/2021, England/ALDP-28C236D/2021, England/ALDP-28C237C/2021, England/ALDP-28C239A/2021, England/ALDP-28C23A9/2021, England/ALDP-28C23B8/2021, England/ALDP-28C23C7/2021, England/ALDP-28C23D6/2021, England/ALDP-28C23E5/2021, England/ALDP-28C23F4/2021, England/ALDP-28C2400/2021, England/ALDP-28C241F/2021, England/ALDP-28C242E/2021, England/ALDP-28C243D/2021, England/ALDP-28C244C/2021, England/ALDP-28C245B/2021, England/ALDP-28C246A/2021, England/ALDP-28C2479/2021, England/ALDP-28C2488/2021, England/ALDP-28C2497/2021, England/ALDP-28C24A6/2021, England/ALDP-28C24B5/2021, England/ALDP-28C24C4/2021, England/ALDP-28C24D3/2021, England/ALDP-28C24E2/2021, England/ALDP-28C24F1/2021, England/ALDP-28C250D/2021, England/ALDP-28C251C/2021, England/ALDP-28C252B/2021, England/ALDP-28C253A/2021, England/ALDP-28C2549/2021, England/ALDP-28C2558/2021, England/ALDP-28C2567/2021, England/ALDP-28C2576/2021, England/ALDP-28C2585/2021, England/ALDP-28C2594/2021, England/ALDP-28C25A3/2021, England/ALDP-28C25B2/2021, England/ALDP-28C25C1/2021, England/ALDP-28C25D0/2021, England/ALDP-28C25EF/2021, England/ALDP-28C25FE/2021, England/ALDP-28C260A/2021, England/ALDP-28C2619/2021, England/ALDP-28C2628/2021, England/ALDP-28C2637/2021, England/ALDP-28C2646/2021, England/ALDP-28C2655/2021, England/ALDP-28C2673/2021, England/ALDP-28C2682/2021, England/ALDP-28C2691/2021, England/ALDP-28C26BF/2021, England/ALDP-28C26CE/2021, England/ALDP-28C26DD/2021, England/ALDP-28C26EC/2021, England/ALDP-28C26FB/2021, England/ALDP-28C2707/2021, England/ALDP-28C2716/2021, England/ALDP-28C2725/2021, England/ALDP-28C2734/2021, England/ALDP-28C2743/2021, England/ALDP-28C2761/2021, England/ALDP-28C2770/2021, England/ALDP-28C278F/2021, England/ALDP-28C279E/2021, England/ALDP-28C27AD/2021, England/ALDP-28C27BC/2021, England/ALDP-28C27CB/2021, England/ALDP-28C27DA/2021, England/ALDP-28C27E9/2021, England/ALDP-28C27F8/2021, England/ALDP-28C2804/2021, England/ALDP-28C2813/2021, England/ALDP-28C2831/2021, England/ALDP-28C2840/2021, England/ALDP-28C286E/2021, England/ALDP-28C287D/2021, England/ALDP-28C288C/2021, England/ALDP-28C289B/2021, England/ALDP-28C28AA/2021, England/ALDP-28C28B9/2021, England/ALDP-28C28C8/2021, England/ALDP-28C28D7/2021, England/ALDP-28C28E6/2021, England/ALDP-28C28F5/2021, England/ALDP-28C2901/2021, England/ALDP-28C2910/2021, England/ALDP-28C292F/2021, England/ALDP-28C293E/2021, England/ALDP-28C294D/2021, England/ALDP-28C3B0A/2021, England/ALDP-28C3B19/2021, England/ALDP-28C3B28/2021, England/ALDP-28C3B37/2021, England/ALDP-28C3B46/2021, England/ALDP-28C3B55/2021, England/ALDP-28C3B64/2021, England/ALDP-28C3B73/2021, England/ALDP-28C3B82/2021, England/ALDP-28C3B91/2021, England/ALDP-28C3BA0/2021, England/ALDP-28C3BBF/2021, England/ALDP-28C3BCE/2021, England/ALDP-28C3BDD/2021, England/ALDP-28C3BEC/2021, England/ALDP-28C3BFB/2021, England/ALDP-28C3C07/2021, England/ALDP-28C3C16/2021, England/ALDP-28C3C25/2021, England/ALDP-28C3C34/2021, England/ALDP-28C3C43/2021, England/ALDP-28C3C52/2021, England/ALDP-28C3C61/2021, England/ALDP-28C3C70/2021, England/ALDP-28C3C8F/2021, England/ALDP-28C3C9E/2021, England/ALDP-28C3CAD/2021, England/ALDP-28C3CBC/2021, England/ALDP-28C3CCB/2021, England/ALDP-28C3CDA/2021, England/ALDP-28C3CE9/2021, England/ALDP-28C3CF8/2021, England/ALDP-28C3D04/2021, England/ALDP-28C3D13/2021, England/ALDP-28C3D22/2021, England/ALDP-28C3D31/2021, England/ALDP-28C3D40/2021, England/ALDP-28C3D5F/2021, England/ALDP-28C3D6E/2021, England/ALDP-28C3D7D/2021, England/ALDP-28C3D8C/2021, England/ALDP-28C3D9B/2021, England/ALDP-28C3DAA/2021, England/ALDP-28C3DB9/2021, England/ALDP-28C3DC8/2021, England/ALDP-28C3DD7/2021, England/ALDP-28C3DE6/2021, England/ALDP-28C3DF5/2021, England/ALDP-28C3E01/2021, England/ALDP-28C3E2F/2021, England/ALDP-28C3E3E/2021, England/ALDP-28C3E4D/2021, England/ALDP-28C3E5C/2021, England/ALDP-28C3E6B/2021, England/ALDP-28C3E7A/2021, England/ALDP-28C3E89/2021, England/ALDP-28C3E98/2021, England/ALDP-28C3EA7/2021, England/ALDP-28C3EB6/2021, England/ALDP-28C3EC5/2021, England/ALDP-28C3ED4/2021, England/ALDP-28C3EE3/2021, England/ALDP-28C3EF2/2021, England/ALDP-28C3F0E/2021, England/ALDP-28C3F1D/2021, England/ALDP-28C3F2C/2021, England/ALDP-28C3F3B/2021, England/ALDP-28C3F4A/2021, England/ALDP-28C3F59/2021, England/ALDP-28C3F68/2021, England/ALDP-28C3F77/2021, England/ALDP-28C3F86/2021, England/ALDP-28C3F95/2021, England/ALDP-28C3FA4/2021, England/ALDP-28C3FB3/2021, England/ALDP-28C3FC2/2021, England/ALDP-28C3FD1/2021, England/ALDP-28C3FE0/2021, England/ALDP-28C3FFF/2021, England/ALDP-28C400A/2021, England/ALDP-28C4019/2021, England/ALDP-28C4028/2021, England/ALDP-28C4037/2021, England/ALDP-28C4046/2021, England/ALDP-28C4055/2021, England/ALDP-28C4064/2021, England/ALDP-28C4073/2021, England/ALDP-28C4082/2021, England/ALDP-28C40BF/2021, England/ALDP-28C40CE/2021, England/ALDP-28C40DD/2021, England/ALDP-28C40EC/2021, England/ALDP-28C40FB/2021, England/ALDP-28C4107/2021, England/ALDP-28C4116/2021, England/ALDP-28C4125/2021, England/ALDP-28C4134/2021, England/ALDP-28C4143/2021, England/ALDP-28C4152/2021, England/ALDP-28C4161/2021, England/ALDP-28C4170/2021, England/ALDP-28C418F/2021, England/ALDP-28C419E/2021, England/ALDP-28C41AD/2021, England/ALDP-28C41BC/2021, England/ALDP-28C41CB/2021, England/ALDP-28C41DA/2021, England/ALDP-28C41E9/2021, England/ALDP-28C41F8/2021, England/ALDP-28C4213/2021, England/ALDP-28C4222/2021, England/ALDP-28C4231/2021, England/ALDP-28C4240/2021, England/ALDP-28C425F/2021, England/ALDP-28C426E/2021, England/ALDP-28C427D/2021, England/ALDP-28C428C/2021, England/ALDP-28C429B/2021, England/ALDP-28C42AA/2021, England/ALDP-28C42B9/2021, England/ALDP-28C42C8/2021, England/ALDP-28C42D7/2021, England/ALDP-28C42F5/2021, England/ALDP-28C4301/2021, England/ALDP-28C4310/2021, England/ALDP-28C432F/2021, England/ALDP-28C433E/2021, England/ALDP-28C434D/2021, England/ALDP-28C436B/2021, England/ALDP-28C437A/2021, England/ALDP-28C4389/2021, England/ALDP-28C4398/2021, England/ALDP-28C43A7/2021, England/ALDP-28C43B6/2021, England/ALDP-28C43C5/2021, England/ALDP-28C43D4/2021, England/ALDP-28C43E3/2021, England/ALDP-28C43F2/2021, England/ALDP-28C440E/2021, England/ALDP-28C442C/2021, England/ALDP-28C443B/2021, England/ALDP-28C444A/2021, England/ALDP-28C4459/2021, England/ALDP-28C4468/2021, England/ALDP-28C4486/2021, England/ALDP-28C4495/2021, England/ALDP-28C44A4/2021, England/ALDP-28C44B3/2021, England/ALDP-28C44C2/2021, England/ALDP-28C44D1/2021, England/ALDP-28C44E0/2021, England/ALDP-28C44FF/2021, England/ALDP-28C450B/2021, England/ALDP-28C451A/2021, England/ALDP-28C4529/2021, England/ALDP-28C4538/2021, England/ALDP-28C4547/2021, England/ALDP-28C4556/2021, England/ALDP-28C4565/2021, England/ALDP-28C4574/2021, England/ALDP-28C4592/2021, England/ALDP-28C45A1/2021, England/ALDP-28C45B0/2021, England/ALDP-28C45CF/2021, England/ALDP-28C45DE/2021, England/ALDP-28C45FC/2021, England/ALDP-28C4608/2021, England/ALDP-28C4617/2021, England/ALDP-28C4626/2021, England/ALDP-28C4635/2021, England/ALDP-28C4653/2021, England/ALDP-28C4662/2021, England/ALDP-28C4671/2021, England/ALDP-28C4680/2021, England/ALDP-28C469F/2021, England/ALDP-28C46AE/2021, England/ALDP-28C46BD/2021, England/ALDP-28C46CC/2021, England/ALDP-28C46DB/2021, England/ALDP-28C46EA/2021, England/ALDP-28C46F9/2021, England/ALDP-28C4705/2021, England/ALDP-28C4714/2021, England/ALDP-28C4723/2021, England/ALDP-28C4750/2021, England/ALDP-28C477E/2021, England/ALDP-28C478D/2021, England/ALDP-28C479C/2021, England/ALDP-28C47AB/2021, England/ALDP-28C47C9/2021, England/ALDP-28C47D8/2021, England/ALDP-28C47E7/2021, England/ALDP-28C4802/2021, England/ALDP-28C4820/2021, England/ALDP-28C483F/2021, England/ALDP-28C484E/2021, England/ALDP-28C485D/2021, England/ALDP-28C486C/2021, England/ALDP-28C487B/2021, England/ALDP-28C488A/2021, England/ALDP-28C48B7/2021, England/ALDP-28C48C6/2021, England/ALDP-28C48D5/2021, England/ALDP-28C48E4/2021, England/ALDP-28C48F3/2021, England/ALDP-28C490F/2021, England/ALDP-28C492D/2021, England/ALDP-28C493C/2021, England/ALDP-28C494B/2021, England/ALDP-28C495A/2021, England/ALDP-28C4987/2021, England/ALDP-28C4996/2021, England/ALDP-28C49A5/2021, England/ALDP-28C49B4/2021, England/ALDP-28C49C3/2021, England/ALDP-28C49D2/2021, England/ALDP-28C49E1/2021, England/ALDP-28C49F0/2021, England/ALDP-28C4A1B/2021, England/ALDP-28C4A2A/2021, England/ALDP-28C4A39/2021, England/ALDP-28C4A48/2021, England/ALDP-28C4A57/2021, England/ALDP-28C4A66/2021, England/ALDP-28C4A75/2021, England/ALDP-28C4A84/2021, England/ALDP-28C4A93/2021, England/ALDP-28C4AA2/2021, England/ALDP-28C4AC0/2021, England/ALDP-28C4AFD/2021, England/ALDP-28C4B09/2021, England/ALDP-28C4B18/2021, England/ALDP-28C4B27/2021, England/ALDP-28C4B36/2021, England/ALDP-28C4B45/2021, England/ALDP-28C4B63/2021, England/ALDP-28C4B72/2021, England/ALDP-28C4B90/2021, England/ALDP-28C4BAF/2021, England/ALDP-28C4BBE/2021, England/ALDP-28C4BDC/2021, England/ALDP-28C4BEB/2021, England/ALDP-28C4C06/2021, England/ALDP-28C4C24/2021, England/ALDP-28C4C33/2021, England/ALDP-28C4C42/2021, England/ALDP-28C4C51/2021, England/ALDP-28C4C60/2021, England/ALDP-28C4C7F/2021, England/ALDP-28C4C8E/2021, England/ALDP-28C527C/2021, England/ALDP-28C528B/2021, England/ALDP-28C529A/2021, England/ALDP-28C52A9/2021, England/ALDP-28C52B8/2021, England/ALDP-28C52D6/2021, England/ALDP-28C52E5/2021, England/ALDP-28C52F4/2021, England/ALDP-28C5300/2021, England/ALDP-28C531F/2021, England/ALDP-28C532E/2021, England/ALDP-28C533D/2021, England/ALDP-28C534C/2021, England/ALDP-28C535B/2021, England/ALDP-28C5379/2021, England/ALDP-28C5388/2021, England/ALDP-28C5397/2021, England/ALDP-28C53A6/2021, England/ALDP-28C53B5/2021, England/ALDP-28C53C4/2021, England/ALDP-28C53D3/2021, England/ALDP-28C53E2/2021, England/ALDP-28C53F1/2021, England/ALDP-28C540D/2021, England/ALDP-28C541C/2021, England/ALDP-28C542B/2021, England/ALDP-28C543A/2021, England/ALDP-28C5449/2021, England/ALDP-28C5458/2021, England/ALDP-28C5467/2021, England/ALDP-28C5476/2021, England/ALDP-28C5485/2021, England/ALDP-28C54A3/2021, England/ALDP-28C54B2/2021, England/ALDP-28C54C1/2021, England/ALDP-28C54D0/2021, England/ALDP-28C54EF/2021, England/ALDP-28C54FE/2021, England/ALDP-28C550A/2021, England/ALDP-28C5519/2021, England/ALDP-28C5528/2021, England/ALDP-28C5537/2021, England/ALDP-28C5555/2021, England/ALDP-28C5573/2021, England/ALDP-28C5582/2021, England/ALDP-28C5591/2021, England/ALDP-28C55A0/2021, England/ALDP-28C55BF/2021, England/ALDP-28C55CE/2021, England/ALDP-28C55DD/2021, England/ALDP-28C55EC/2021, England/ALDP-28C55FB/2021, England/ALDP-28C5607/2021, England/ALDP-28C5616/2021, England/ALDP-28C5625/2021, England/ALDP-28C5634/2021, England/ALDP-28C5643/2021, England/ALDP-28C5652/2021, England/ALDP-28C5661/2021, England/ALDP-28C5670/2021, England/ALDP-28C568F/2021, England/ALDP-28C569E/2021, England/ALDP-28C56AD/2021, England/ALDP-28C56BC/2021, England/ALDP-28C56CB/2021, England/ALDP-28C56DA/2021, England/ALDP-28C56E9/2021, England/ALDP-28C56F8/2021, England/ALDP-28C5704/2021, England/ALDP-28C5731/2021, England/ALDP-28C5740/2021, England/ALDP-28C576E/2021, England/ALDP-28C577D/2021, England/ALDP-28C578C/2021, England/ALDP-28C579B/2021, England/ALDP-28C57AA/2021, England/ALDP-28C57B9/2021, England/ALDP-28C57C8/2021, England/ALDP-28C57D7/2021, England/ALDP-28C57F5/2021, England/ALDP-28C5801/2021, England/ALDP-28C5810/2021, England/ALDP-28C582F/2021, England/ALDP-28C583E/2021, England/ALDP-28C584D/2021, England/ALDP-28C585C/2021, England/ALDP-28C586B/2021, England/ALDP-28C5889/2021, England/ALDP-28C5898/2021, England/ALDP-28C58A7/2021, England/ALDP-28C58B6/2021, England/ALDP-28C58C5/2021, England/ALDP-28C58D4/2021, England/ALDP-28C58F2/2021, England/ALDP-28C591D/2021, England/ALDP-28C593B/2021, England/ALDP-28C594A/2021, England/ALDP-28C5968/2021, England/ALDP-28C5977/2021, England/ALDP-28C5986/2021, England/ALDP-28C5995/2021, England/ALDP-28C59A4/2021, England/ALDP-28C59B3/2021, England/ALDP-28C59C2/2021, England/ALDP-28C59E0/2021, England/ALDP-28C5A0B/2021, England/ALDP-28C5A29/2021, England/ALDP-28C5A38/2021, England/ALDP-28C5A56/2021, England/ALDP-28C5A74/2021, England/ALDP-28C5A92/2021, England/ALDP-28C5AA1/2021, England/ALDP-28C5AB0/2021, England/ALDP-28C5ADE/2021, England/ALDP-28C5AED/2021, England/ALDP-28C5AFC/2021, England/ALDP-28C5B08/2021, England/ALDP-28C5B17/2021, England/ALDP-28C5B26/2021, England/ALDP-28C5B35/2021, England/ALDP-28C5B44/2021, England/ALDP-28C5B53/2021, England/ALDP-28C5B62/2021, England/ALDP-28C5B71/2021, England/ALDP-28C5B80/2021, England/ALDP-28C5B9F/2021, England/ALDP-28C5BAE/2021, England/ALDP-28C5BBD/2021, England/ALDP-28C5BCC/2021, England/ALDP-28C5BDB/2021, England/ALDP-28C5BEA/2021, England/ALDP-28C5BF9/2021, England/ALDP-28C5C05/2021, England/ALDP-28C5C14/2021, England/ALDP-28C5C32/2021, England/ALDP-28C5C41/2021, England/ALDP-28C5C6F/2021, England/ALDP-28C5C7E/2021, England/ALDP-28C5C8D/2021, England/ALDP-28C5CAB/2021, England/ALDP-28C5CBA/2021, England/ALDP-28C5CC9/2021, England/ALDP-28C5CE7/2021, England/ALDP-28C5CF6/2021, England/ALDP-28C5D11/2021, England/ALDP-28C5D3F/2021, England/ALDP-28C5D4E/2021, England/ALDP-28C5D5D/2021, England/ALDP-28C5D6C/2021, England/ALDP-28C5D7B/2021, England/ALDP-28C5D8A/2021, England/ALDP-28C5DA8/2021, England/ALDP-28C5DB7/2021, England/ALDP-28C5DC6/2021, England/ALDP-28C5DD5/2021, England/ALDP-28C5DF3/2021, England/ALDP-28C5E0F/2021, England/ALDP-28C5E1E/2021, England/ALDP-28C5E3C/2021, England/ALDP-28C5E4B/2021, England/ALDP-28C5E5A/2021, England/ALDP-28C5E69/2021, England/ALDP-28C5E78/2021, England/ALDP-28C5E96/2021, England/ALDP-28C5EA5/2021, England/ALDP-28C5EB4/2021, England/ALDP-28C5EC3/2021, England/ALDP-28C5ED2/2021, England/ALDP-28C5EE1/2021, England/ALDP-28C5EF0/2021, England/ALDP-28C5F0C/2021, England/ALDP-28C5F1B/2021, England/ALDP-28C5F39/2021, England/ALDP-28C5F57/2021, England/ALDP-28C5F66/2021, England/ALDP-28C5F75/2021, England/ALDP-28C5F84/2021, England/ALDP-28C5F93/2021, England/ALDP-28C5FA2/2021, England/ALDP-28C5FC0/2021, England/ALDP-28C5FDF/2021, England/ALDP-28C5FEE/2021, England/ALDP-28C5FFD/2021, England/ALDP-28C6008/2021, England/ALDP-28C6017/2021, England/ALDP-28C6044/2021, England/ALDP-28C6053/2021, England/ALDP-28C6062/2021, England/ALDP-28C6071/2021, England/ALDP-28C6080/2021, England/ALDP-28C609F/2021, England/ALDP-28C60AE/2021, England/ALDP-28C60BD/2021, England/ALDP-28C60CC/2021, England/ALDP-28C60DB/2021, England/ALDP-28C60F9/2021, England/ALDP-28C6105/2021, England/ALDP-28C6114/2021, England/ALDP-28C6123/2021, England/ALDP-28C6132/2021, England/ALDP-28C6141/2021, England/ALDP-28C6150/2021, England/ALDP-28C616F/2021, England/ALDP-28C617E/2021, England/ALDP-28C618D/2021, England/ALDP-28C619C/2021, England/ALDP-28C61AB/2021, England/ALDP-28C61BA/2021, England/ALDP-28C61C9/2021, England/ALDP-28C61D8/2021, England/ALDP-28C61E7/2021, England/ALDP-28C61F6/2021, England/ALDP-28C6202/2021, England/ALDP-28C6211/2021, England/ALDP-28C6220/2021, England/ALDP-28C623F/2021, England/ALDP-28C624E/2021, England/ALDP-28C625D/2021, England/ALDP-28C627B/2021, England/ALDP-28C628A/2021, England/ALDP-28C6299/2021, England/ALDP-28C62A8/2021, England/ALDP-28C62B7/2021, England/ALDP-28C62C6/2021, England/ALDP-28C62D5/2021, England/ALDP-28C62E4/2021, England/ALDP-28C62F3/2021, England/ALDP-28C630F/2021, England/ALDP-28C631E/2021, England/ALDP-28C632D/2021, England/ALDP-28C633C/2021, England/ALDP-28C634B/2021, England/ALDP-28C6369/2021, England/ALDP-28C6387/2021, England/ALDP-28C6396/2021, England/ALDP-28C63A5/2021, England/ALDP-28C63B4/2021, England/ALDP-28C63C3/2021, England/ALDP-28C63D2/2021, England/ALDP-28C63E1/2021, England/ALDP-28C63F0/2021, England/ALDP-28C75BD/2021, England/ALDP-28C75CC/2021, England/ALDP-28C75DB/2021, England/ALDP-28C75F9/2021, England/ALDP-28C7605/2021, England/ALDP-28C7614/2021, England/ALDP-28C7623/2021, England/ALDP-28C7632/2021, England/ALDP-28C7641/2021, England/ALDP-28C766F/2021, England/ALDP-28C767E/2021, England/ALDP-28C768D/2021, England/ALDP-28C76AB/2021, England/ALDP-28C76D8/2021, England/ALDP-28C76E7/2021, England/ALDP-28C7702/2021, England/ALDP-28C7711/2021, England/ALDP-28C7720/2021, England/ALDP-28C773F/2021, England/ALDP-28C774E/2021, England/ALDP-28C775D/2021, England/ALDP-28C776C/2021, England/ALDP-28C777B/2021, England/ALDP-28C778A/2021, England/ALDP-28C7799/2021, England/ALDP-28C77E4/2021, England/ALDP-28C77F3/2021, England/ALDP-28C780F/2021, England/ALDP-28C781E/2021, England/ALDP-28C782D/2021, England/ALDP-28C783C/2021, England/ALDP-28C784B/2021, England/ALDP-28C785A/2021, England/ALDP-28C7869/2021, England/ALDP-28C7878/2021, England/ALDP-28C7887/2021, England/ALDP-28C7896/2021, England/ALDP-28C78A5/2021, England/ALDP-28C78B4/2021, England/ALDP-28C78C3/2021, England/ALDP-28C78D2/2021, England/ALDP-28C78F0/2021, England/ALDP-28C7939/2021, England/ALDP-28C7948/2021, England/ALDP-28C7957/2021, England/ALDP-28C7966/2021, England/ALDP-28C7975/2021, England/ALDP-28C7984/2021, England/ALDP-28C7993/2021, England/ALDP-28C79A2/2021, England/ALDP-28C79C0/2021, England/ALDP-28C79DF/2021, England/ALDP-28C79EE/2021, England/ALDP-28C7A09/2021, England/ALDP-28C7A18/2021, England/ALDP-28C7A27/2021, England/ALDP-28C7A54/2021, England/ALDP-28C7A63/2021, England/ALDP-28C7A81/2021, England/ALDP-28C7A90/2021, England/ALDP-28C7ABE/2021, England/ALDP-28C7ACD/2021, England/ALDP-28C7ADC/2021, England/ALDP-28C7AEB/2021, England/ALDP-28C7AFA/2021, England/ALDP-28C7B06/2021, England/ALDP-28C7B15/2021, England/ALDP-28C7B24/2021, England/ALDP-28C7B33/2021, England/ALDP-28C7B42/2021, England/ALDP-28C7B51/2021, England/ALDP-28C7B8E/2021, England/ALDP-28C875C/2021, England/ALDP-28C876B/2021, England/ALDP-28C877A/2021, England/ALDP-28C8789/2021, England/ALDP-28C8798/2021, England/ALDP-28C87A7/2021, England/ALDP-28C87B6/2021, England/ALDP-28C87C5/2021, England/ALDP-28C87F2/2021, England/ALDP-28C880E/2021, England/ALDP-28C881D/2021, England/ALDP-28C882C/2021, England/ALDP-28C883B/2021, England/ALDP-28C884A/2021, England/ALDP-28C8859/2021, England/ALDP-28C8868/2021, England/ALDP-28C8877/2021, England/ALDP-28C8886/2021, England/ALDP-28C88A4/2021, England/ALDP-28C88B3/2021, England/ALDP-28C88C2/2021, England/ALDP-28C88D1/2021, England/ALDP-28C88E0/2021, England/ALDP-28C88FF/2021, England/ALDP-28C891A/2021, England/ALDP-28C8929/2021, England/ALDP-28C8938/2021, England/ALDP-28C8956/2021, England/ALDP-28C8965/2021, England/ALDP-28C8974/2021, England/ALDP-28C8983/2021, England/ALDP-28C8992/2021, England/ALDP-28C89A1/2021, England/ALDP-28C89B0/2021, England/ALDP-28C89CF/2021, England/ALDP-28C89DE/2021, England/ALDP-28C89FC/2021, England/ALDP-28C8A26/2021, England/ALDP-28C8A35/2021, England/ALDP-28C8A44/2021, England/ALDP-28C8A53/2021, England/ALDP-28C8A62/2021, England/ALDP-28C8A71/2021, England/ALDP-28C8A80/2021, England/ALDP-28C8A9F/2021, England/ALDP-28C8AAE/2021, England/ALDP-28C8ABD/2021, England/ALDP-28C8ACC/2021, England/ALDP-28C8ADB/2021, England/ALDP-28C8AF9/2021, England/ALDP-28C8B32/2021, England/ALDP-28C8B50/2021, England/ALDP-28C8B6F/2021, England/ALDP-28C8B7E/2021, England/ALDP-28C8B9C/2021, England/ALDP-28C8BAB/2021, England/ALDP-28C8BBA/2021, England/ALDP-28C8BD8/2021, England/ALDP-28C8BE7/2021, England/ALDP-28C8BF6/2021, England/ALDP-28C8C02/2021, England/ALDP-28C8C20/2021, England/ALDP-28C8C3F/2021, England/ALDP-28C8C4E/2021, England/ALDP-28C8C5D/2021, England/ALDP-28C8C6C/2021, England/ALDP-28C8C7B/2021, England/ALDP-28C8C8A/2021, England/ALDP-28C8C99/2021, England/ALDP-28C8CA8/2021, England/ALDP-28C8CB7/2021, England/ALDP-28C8CC6/2021, England/ALDP-28C8CE4/2021, England/ALDP-28C8CF3/2021, England/ALDP-28C8D1E/2021, England/ALDP-28C931B/2021, England/ALDP-28C932A/2021, England/ALDP-28C9339/2021, England/ALDP-28C9348/2021, England/ALDP-28C9357/2021, England/ALDP-28C9366/2021, England/ALDP-28C9375/2021, England/ALDP-28C93A2/2021, England/ALDP-28C93B1/2021, England/ALDP-28C93C0/2021, England/ALDP-28C93DF/2021, England/ALDP-28C93FD/2021, England/ALDP-28C9409/2021, England/ALDP-28C9418/2021, England/ALDP-28C9427/2021, England/ALDP-28C9436/2021, England/ALDP-28C9445/2021, England/ALDP-28C9454/2021, England/ALDP-28C9463/2021, England/ALDP-28C9472/2021, England/ALDP-28C9481/2021, England/ALDP-28C9490/2021, England/ALDP-28C94AF/2021, England/ALDP-28C94BE/2021, England/ALDP-28C94CD/2021, England/ALDP-28C94DC/2021, England/ALDP-28C94EB/2021, England/ALDP-28C94FA/2021, England/ALDP-28C9506/2021, England/ALDP-28C9515/2021, England/ALDP-28C9524/2021, England/ALDP-28C9542/2021, England/ALDP-28C9551/2021, England/ALDP-28C9560/2021, England/ALDP-28C958E/2021, England/ALDP-28C959D/2021, England/ALDP-28C95AC/2021, England/ALDP-28C95BB/2021, England/ALDP-28C95D9/2021, England/ALDP-28C95E8/2021, England/ALDP-28C95F7/2021, England/ALDP-28C9603/2021, England/ALDP-28C9612/2021, England/ALDP-28C9621/2021, England/ALDP-28C9630/2021, England/ALDP-28C964F/2021, England/ALDP-28C965E/2021, England/ALDP-28C966D/2021, England/ALDP-28C967C/2021, England/ALDP-28C968B/2021, England/ALDP-28C969A/2021, England/ALDP-28C96A9/2021, England/ALDP-28C96C7/2021, England/ALDP-28C96D6/2021, England/ALDP-28C96E5/2021, England/ALDP-28C96F4/2021, England/ALDP-28C9700/2021, England/ALDP-28C971F/2021, England/ALDP-28C972E/2021, England/ALDP-28C974C/2021, England/ALDP-28C975B/2021, England/ALDP-28C976A/2021, England/ALDP-28C9779/2021, England/ALDP-28C9788/2021, England/ALDP-28C9797/2021, England/ALDP-28C97A6/2021, England/ALDP-28C97B5/2021, England/ALDP-28C97C4/2021, England/ALDP-28C97D3/2021, England/ALDP-28C97E2/2021, England/ALDP-28C97F1/2021, England/ALDP-28C980D/2021, England/ALDP-28C981C/2021, England/ALDP-28C982B/2021, England/ALDP-28C983A/2021, England/ALDP-28C9849/2021, England/ALDP-28C9858/2021, England/ALDP-28C9867/2021, England/ALDP-28C9876/2021, England/ALDP-28C9885/2021, England/ALDP-28C9894/2021, England/ALDP-28C98A3/2021, England/ALDP-28C98B2/2021, England/ALDP-28C98C1/2021, England/ALDP-28C98D0/2021, England/ALDP-28C98EF/2021, England/ALDP-28D8FF7/2021, England/ALDP-28D9002/2021, England/ALDP-28D9011/2021, England/ALDP-28D9020/2021, England/ALDP-28D903F/2021, England/ALDP-28D904E/2021, England/ALDP-28D905D/2021, England/ALDP-28D906C/2021, England/ALDP-28D90B7/2021, England/ALDP-28D90D5/2021, England/ALDP-28D90F3/2021, England/ALDP-28D910F/2021, England/ALDP-28D911E/2021, England/ALDP-28D912D/2021, England/ALDP-28D9178/2021, England/ALDP-28D9196/2021, England/ALDP-28D91A5/2021, England/ALDP-28D91C3/2021, England/ALDP-28D91D2/2021, England/ALDP-28D9239/2021, England/ALDP-28D9257/2021, England/ALDP-28D9266/2021, England/ALDP-28D9275/2021, England/ALDP-28D92C0/2021, England/ALDP-28D92EE/2021, England/ALDP-28D9309/2021, England/ALDP-28D9318/2021, England/ALDP-28D9327/2021, England/ALDP-28D9336/2021, England/ALDP-28D9345/2021, England/ALDP-28D9381/2021, England/ALDP-28D9390/2021, England/ALDP-28D93BE/2021, England/ALDP-28D93CD/2021, England/ALDP-28D93EB/2021, England/ALDP-28D93FA/2021, England/ALDP-28D9406/2021, England/ALDP-28D9415/2021, England/ALDP-28D9433/2021, England/ALDP-28D9451/2021, England/ALDP-28D9460/2021, England/ALDP-28D947F/2021, England/ALDP-28D948E/2021, England/ALDP-28D94AC/2021, England/ALDP-28D94BB/2021, England/ALDP-28D94E8/2021, England/ALDP-28D9503/2021, England/ALDP-28D9512/2021, England/ALDP-28D9521/2021, England/ALDP-28D9530/2021, England/ALDP-28D954F/2021, England/ALDP-28D955E/2021, England/ALDP-28D956D/2021, England/ALDP-28D957C/2021, England/ALDP-28D958B/2021, England/ALDP-28E16D8/2021, England/ALDP-28E16E7/2021, England/ALDP-28E16F6/2021, England/ALDP-28E1702/2021, England/ALDP-28E1711/2021, England/ALDP-28E1720/2021, England/ALDP-28E173F/2021, England/ALDP-28E174E/2021, England/ALDP-28E175D/2021, England/ALDP-28E176C/2021, England/ALDP-28E177B/2021, England/ALDP-28E178A/2021, England/ALDP-28E1799/2021, England/ALDP-28E17A8/2021, England/ALDP-28E17C6/2021, England/ALDP-28E17D5/2021, England/ALDP-28E17E4/2021, England/ALDP-28E17F3/2021, England/ALDP-28E180F/2021, England/ALDP-28E181E/2021, England/ALDP-28E183C/2021, England/ALDP-28E184B/2021, England/ALDP-28E185A/2021, England/ALDP-28E1869/2021, England/ALDP-28E1878/2021, England/ALDP-28E1887/2021, England/ALDP-28E18A5/2021, England/ALDP-28E18B4/2021, England/ALDP-28E18C3/2021, England/ALDP-28E18D2/2021, England/ALDP-28E18E1/2021, England/ALDP-28E18F0/2021, England/ALDP-28E190C/2021, England/ALDP-28E191B/2021, England/ALDP-28E1939/2021, England/ALDP-28E1948/2021, England/ALDP-28E1966/2021, England/ALDP-28E1975/2021, England/ALDP-28E1984/2021, England/ALDP-28E1993/2021, England/ALDP-28E19A2/2021, England/ALDP-28E19B1/2021, England/ALDP-28E19C0/2021, England/ALDP-28E19DF/2021, England/ALDP-28E19EE/2021, England/ALDP-28E19FD/2021, England/ALDP-28E1A09/2021, England/ALDP-28E1A18/2021, England/ALDP-28E1A27/2021, England/ALDP-28E1A36/2021, England/ALDP-28E1A45/2021, England/ALDP-28E1A54/2021, England/ALDP-28E1A63/2021, England/ALDP-28E1A72/2021, England/ALDP-28E1A81/2021, England/ALDP-28E1A90/2021, England/ALDP-28E1AFA/2021, England/ALDP-28E1B06/2021, England/ALDP-28E1B24/2021, England/ALDP-28E1B33/2021, England/ALDP-28E1B42/2021, England/ALDP-28E1B51/2021, England/ALDP-28E1B7F/2021, England/ALDP-28E1B8E/2021, England/ALDP-28E1B9D/2021, England/ALDP-28E1BAC/2021, England/ALDP-28E1BBB/2021, England/ALDP-28E1BE8/2021, England/ALDP-28E1BF7/2021, England/ALDP-28E1C03/2021, England/ALDP-28E1C12/2021, England/ALDP-28E1C21/2021, England/ALDP-28E1C4F/2021, England/ALDP-28E1C7C/2021, England/ALDP-28E1C8B/2021, England/ALDP-28E1CA9/2021, England/ALDP-28E3A16/2021, England/ALDP-28E3A43/2021, England/ALDP-28E3A52/2021, England/ALDP-28E3A61/2021, England/ALDP-28E3A70/2021, England/ALDP-28E3A8F/2021, England/ALDP-28E3ACB/2021, England/ALDP-28E3ADA/2021, England/ALDP-28E3AE9/2021, England/ALDP-28E3B04/2021, England/ALDP-28E3B13/2021, England/ALDP-28E3B22/2021, England/ALDP-28E3B31/2021, England/ALDP-28E3B40/2021, England/ALDP-28E3B5F/2021, England/ALDP-28E3B6E/2021, England/ALDP-28E3B7D/2021, England/ALDP-28E3B8C/2021, England/ALDP-28E3BAA/2021, England/ALDP-28E3BC8/2021, England/ALDP-28E3BD7/2021, England/ALDP-28E3BE6/2021, England/ALDP-28E3BF5/2021, England/ALDP-28E3C10/2021, England/ALDP-28E3C3E/2021, England/ALDP-28E3C4D/2021, England/ALDP-28E3C5C/2021, England/ALDP-28E3C6B/2021, England/ALDP-28E3C7A/2021, England/ALDP-28E3C89/2021, England/ALDP-28E3CA7/2021, England/ALDP-28E3CB6/2021, England/ALDP-28E3CF2/2021, England/ALDP-28E3D0E/2021, England/ALDP-28E3D1D/2021, England/ALDP-28E3D2C/2021, England/ALDP-28E3D3B/2021, England/ALDP-28E3D68/2021, England/ALDP-28E3D77/2021, England/ALDP-28E3D86/2021, England/ALDP-28E3D95/2021, England/ALDP-28E3DA4/2021, England/ALDP-28E3DC2/2021, England/ALDP-28E3DD1/2021, England/ALDP-28E3DE0/2021, England/ALDP-28E3DFF/2021, England/ALDP-28E3E0B/2021, England/ALDP-28E3E1A/2021, England/ALDP-28E3E29/2021, England/ALDP-28E3E38/2021, England/ALDP-28E3E47/2021, England/ALDP-28E3E56/2021, England/ALDP-28E3E65/2021, England/ALDP-28E3E74/2021, England/ALDP-28E3E83/2021, England/ALDP-28E3E92/2021, England/ALDP-28E3EA1/2021, England/ALDP-28E3ECF/2021, England/ALDP-28E3EFC/2021, England/ALDP-28E3F08/2021, England/ALDP-28E3F17/2021, England/ALDP-28E3F26/2021, England/ALDP-28E3F35/2021, England/ALDP-28E3F44/2021, England/ALDP-28E3F53/2021, England/ALDP-28E3F62/2021, England/ALDP-28E3F80/2021, England/ALDP-28E3F9F/2021, England/ALDP-28E3FAE/2021, England/ALDP-28E3FBD/2021, England/ALDP-28E3FCC/2021, England/ALDP-28E3FDB/2021, England/ALDP-28E3FEA/2021, England/ALDP-28E3FF9/2021, England/ALDP-28E4013/2021, England/ALDP-28E4022/2021, England/ALDP-28E4031/2021, England/ALDP-28E4040/2021, England/ALDP-28E405F/2021, England/ALDP-28E406E/2021, England/ALDP-28E407D/2021, England/ALDP-28E409B/2021, England/ALDP-28E40AA/2021, England/ALDP-28E40C8/2021, England/ALDP-28E40D7/2021, England/ALDP-28E40E6/2021, England/ALDP-28E40F5/2021, England/ALDP-28E4101/2021, England/ALDP-28E4110/2021, England/ALDP-28E412F/2021, England/ALDP-28E414D/2021, England/ALDP-28E415C/2021, England/ALDP-28E417A/2021, England/ALDP-28E4198/2021, England/ALDP-28E41A7/2021, England/ALDP-28E41B6/2021, England/ALDP-28E41D4/2021, England/ALDP-28E41E3/2021, England/ALDP-28E41F2/2021, England/ALDP-28E420E/2021, England/ALDP-28E421D/2021, England/ALDP-28E422C/2021, England/ALDP-28E423B/2021, England/ALDP-28E424A/2021, England/ALDP-28E4259/2021, England/ALDP-28E4268/2021, England/ALDP-28E4277/2021, England/ALDP-28E4286/2021, England/ALDP-28E42B3/2021, England/ALDP-28E42C2/2021, England/ALDP-28E42D1/2021, England/ALDP-28E42E0/2021, England/ALDP-28E42FF/2021, England/ALDP-28E430B/2021, England/ALDP-28E431A/2021, England/ALDP-28E4329/2021, England/ALDP-28E4338/2021, England/ALDP-28E4347/2021, England/ALDP-28E4365/2021, England/ALDP-28E4374/2021, England/ALDP-28E4383/2021, England/ALDP-28E4392/2021, England/ALDP-28E43A1/2021, England/ALDP-28E43B0/2021, England/ALDP-28E43CF/2021, England/ALDP-28E43DE/2021, England/ALDP-28E43ED/2021, England/ALDP-28E43FC/2021, England/ALDP-28E4426/2021, England/ALDP-28E4444/2021, England/ALDP-28E4462/2021, England/ALDP-28E4471/2021, England/ALDP-28E4480/2021, England/ALDP-28E449F/2021, England/ALDP-28E44AE/2021, England/ALDP-28E44CC/2021, England/ALDP-28E44DB/2021, England/ALDP-28E44EA/2021, England/ALDP-28E44F9/2021, England/ALDP-28E4505/2021, England/ALDP-28E4514/2021, England/ALDP-28E4523/2021, England/ALDP-28E4541/2021, England/ALDP-28E4550/2021, England/ALDP-28E456F/2021, England/ALDP-28E457E/2021, England/ALDP-28E458D/2021, England/ALDP-28E459C/2021, England/ALDP-28E45AB/2021, England/ALDP-28E45BA/2021, England/ALDP-28E45C9/2021, England/ALDP-28E5D66/2021, England/ALDP-28E5D75/2021, England/ALDP-28E5D93/2021, England/ALDP-28E5DA2/2021, England/ALDP-28E5DB1/2021, England/ALDP-28E5DC0/2021, England/ALDP-28E5DDF/2021, England/ALDP-28E5DEE/2021, England/ALDP-28E5DFD/2021, England/ALDP-28E5E09/2021, England/ALDP-28E5E18/2021, England/ALDP-28E5E27/2021, England/ALDP-28E5E36/2021, England/ALDP-28E5E45/2021, England/ALDP-28E5E54/2021, England/ALDP-28E5E63/2021, England/ALDP-28E5E72/2021, England/ALDP-28E5E81/2021, England/ALDP-28E5E90/2021, England/ALDP-28E5EAF/2021, England/ALDP-28E5EBE/2021, England/ALDP-28E5ECD/2021, England/ALDP-28E5EEB/2021, England/ALDP-28E5EFA/2021, England/ALDP-28E5F15/2021, England/ALDP-28E5F24/2021, England/ALDP-28E5F33/2021, England/ALDP-28E5F42/2021, England/ALDP-28E5F51/2021, England/ALDP-28E5F60/2021, England/ALDP-28E5F7F/2021, England/ALDP-28E5F8E/2021, England/ALDP-28E5F9D/2021, England/ALDP-28E5FAC/2021, England/ALDP-28E5FBB/2021, England/ALDP-28E5FCA/2021, England/ALDP-28E5FD9/2021, England/ALDP-28E5FE8/2021, England/ALDP-28E6002/2021, England/ALDP-28E6011/2021, England/ALDP-28E6020/2021, England/ALDP-28E603F/2021, England/ALDP-28E604E/2021, England/ALDP-28E605D/2021, England/ALDP-28E606C/2021, England/ALDP-28E607B/2021, England/ALDP-28E608A/2021, England/ALDP-28E6099/2021, England/ALDP-28E60A8/2021, England/ALDP-28E60B7/2021, England/ALDP-28E60C6/2021, England/ALDP-28E60D5/2021, England/ALDP-28E60E4/2021, England/ALDP-28E60F3/2021, England/ALDP-28E610F/2021, England/ALDP-28E611E/2021, England/ALDP-28E612D/2021, England/ALDP-28E614B/2021, England/ALDP-28E615A/2021, England/ALDP-28E6169/2021, England/ALDP-28E6178/2021, England/ALDP-28E6187/2021, England/ALDP-28E6196/2021, England/ALDP-28E61A5/2021, England/ALDP-28E61B4/2021, England/ALDP-28E61C3/2021, England/ALDP-28E61D2/2021, England/ALDP-28E61E1/2021, England/ALDP-28E61F0/2021, England/ALDP-28E620C/2021, England/ALDP-28E621B/2021, England/ALDP-28E622A/2021, England/ALDP-28E6239/2021, England/ALDP-28E6248/2021, England/ALDP-28E6257/2021, England/ALDP-28E6275/2021, England/ALDP-28E6284/2021, England/ALDP-28E6293/2021, England/ALDP-28E62A2/2021, England/ALDP-28E62B1/2021, England/ALDP-28E62C0/2021, England/ALDP-28E62DF/2021, England/ALDP-28E62FD/2021, England/ALDP-28E6318/2021, England/ALDP-28E8097/2021, England/ALDP-28E80A6/2021, England/ALDP-28E80B5/2021, England/ALDP-28E80C4/2021, England/ALDP-28E80D3/2021, England/ALDP-28E80F1/2021, England/ALDP-28E811C/2021, England/ALDP-28E812B/2021, England/ALDP-28E813A/2021, England/ALDP-28E8149/2021, England/ALDP-28E8158/2021, England/ALDP-28E8167/2021, England/ALDP-28E8176/2021, England/ALDP-28E8185/2021, England/ALDP-28E8194/2021, England/ALDP-28E81A3/2021, England/ALDP-28E81B2/2021, England/ALDP-28E81C1/2021, England/ALDP-28E81D0/2021, England/ALDP-28E81EF/2021, England/ALDP-28E820A/2021, England/ALDP-28E8219/2021, England/ALDP-28E8228/2021, England/ALDP-28E8237/2021, England/ALDP-28E8246/2021, England/ALDP-28E8264/2021, England/ALDP-28E8273/2021, England/ALDP-28E8282/2021, England/ALDP-28E82A0/2021, England/ALDP-28E82BF/2021, England/ALDP-28E82CE/2021, England/ALDP-28E82DD/2021, England/ALDP-28E82EC/2021, England/ALDP-28E8307/2021, England/ALDP-28E8316/2021, England/ALDP-28E8325/2021, England/ALDP-28E8334/2021, England/ALDP-28E8343/2021, England/ALDP-28E8352/2021, England/ALDP-28E838F/2021, England/ALDP-28E839E/2021, England/ALDP-28E83AD/2021, England/ALDP-28E83BC/2021, England/ALDP-28E83CB/2021, England/ALDP-28E83E9/2021, England/ALDP-28E83F8/2021, England/ALDP-28E8404/2021, England/ALDP-28E8413/2021, England/ALDP-28E8431/2021, England/ALDP-28E845F/2021, England/ALDP-28E846E/2021, England/ALDP-28E847D/2021, England/ALDP-28E848C/2021, England/ALDP-28E849B/2021, England/ALDP-28E84AA/2021, England/ALDP-28E84B9/2021, England/ALDP-28E84C8/2021, England/ALDP-28E84D7/2021, England/ALDP-28E84F5/2021, England/ALDP-28E8501/2021, England/ALDP-28E8510/2021, England/ALDP-28E854D/2021, England/ALDP-28E855C/2021, England/ALDP-28E856B/2021, England/ALDP-28E857A/2021, England/ALDP-28E8598/2021, England/ALDP-28E85B6/2021, England/ALDP-28E85C5/2021, England/ALDP-28E85D4/2021, England/ALDP-28E85E3/2021, England/ALDP-28E85F2/2021, England/ALDP-28E860E/2021, England/ALDP-28E861D/2021, England/ALDP-28E862C/2021, England/ALDP-28E863B/2021, England/ALDP-28E864A/2021, England/ALDP-28E8659/2021, England/ALDP-28E8668/2021, England/ALDP-28E8677/2021, England/ALDP-28E8695/2021, England/ALDP-28E86A4/2021, England/ALDP-28E86B3/2021, England/ALDP-28E86C2/2021, England/ALDP-28E86D1/2021, England/ALDP-28E86E0/2021, England/ALDP-28E86FF/2021, England/ALDP-28E870B/2021, England/ALDP-28E871A/2021, England/ALDP-28E8729/2021, England/ALDP-28E8738/2021, England/ALDP-28E8747/2021, England/ALDP-28E8756/2021, England/ALDP-28E8765/2021, England/ALDP-28E8783/2021, England/ALDP-28E8792/2021, England/ALDP-28E87A1/2021, England/ALDP-28E87B0/2021, England/ALDP-28E87CF/2021, England/ALDP-28E87DE/2021, England/ALDP-28E87FC/2021, England/ALDP-28E8808/2021, England/ALDP-28E8817/2021, England/ALDP-28E8826/2021, England/ALDP-28E8844/2021, England/ALDP-28E8853/2021, England/ALDP-28E8862/2021, England/ALDP-28E8871/2021, England/ALDP-28E889F/2021, England/ALDP-28E88AE/2021, England/ALDP-28E88BD/2021, England/ALDP-28E88CC/2021, England/ALDP-28E88DB/2021, England/ALDP-28E88EA/2021, England/ALDP-28E88F9/2021, England/ALDP-28E8905/2021, England/ALDP-28E8923/2021, England/ALDP-28E8932/2021, England/ALDP-28E8941/2021, England/ALDP-28E8950/2021, England/ALDP-28E896F/2021, England/ALDP-28E897E/2021, England/ALDP-28E898D/2021, England/ALDP-28E899C/2021, England/ALDP-28E89AB/2021, England/ALDP-28E89BA/2021, England/ALDP-28E89C9/2021, England/ALDP-28E89D8/2021, England/ALDP-28E89E7/2021, England/ALDP-28E89F6/2021, England/ALDP-28E8A02/2021, England/ALDP-28E8A11/2021, England/ALDP-28E8A20/2021, England/ALDP-28E8A4E/2021, England/ALDP-28E8A5D/2021, England/ALDP-28E8A6C/2021, England/ALDP-28E8A7B/2021, England/ALDP-28E8A8A/2021, England/ALDP-28E8A99/2021, England/ALDP-28E8AB7/2021, England/ALDP-28E8AC6/2021, England/ALDP-28E8AD5/2021, England/ALDP-28E8AE4/2021, England/ALDP-28E8AF3/2021, England/ALDP-28E8B0F/2021, England/ALDP-28E8B1E/2021, England/ALDP-28E8B2D/2021, England/ALDP-28E8B3C/2021, England/ALDP-28E8B4B/2021, England/ALDP-28E8B5A/2021, England/ALDP-28E8B69/2021, England/ALDP-28E8B87/2021, England/ALDP-28E8B96/2021, England/ALDP-28E8BA5/2021, England/ALDP-28E8BC3/2021, England/ALDP-28E8BD2/2021, England/ALDP-28E8BE1/2021, England/ALDP-28E8BF0/2021, England/ALDP-28E8C0C/2021, England/ALDP-28E8C1B/2021, England/ALDP-28E8C2A/2021, England/ALDP-28E8C39/2021, England/ALDP-28E8C48/2021, England/ALDP-28E9816/2021, England/ALDP-28E9834/2021, England/ALDP-28E9843/2021, England/ALDP-28E9852/2021, England/ALDP-28E9861/2021, England/ALDP-28E989E/2021, England/ALDP-28E98BC/2021, England/ALDP-28E98CB/2021, England/ALDP-28E98DA/2021, England/ALDP-28E98E9/2021, England/ALDP-28E98F8/2021, England/ALDP-28E9904/2021, England/ALDP-28E9913/2021, England/ALDP-28E9922/2021, England/ALDP-28E9931/2021, England/ALDP-28E995F/2021, England/ALDP-28E996E/2021, England/ALDP-28E997D/2021, England/ALDP-28E998C/2021, England/ALDP-28E999B/2021, England/ALDP-28E99AA/2021, England/ALDP-28E99B9/2021, England/ALDP-28E99C8/2021, England/ALDP-28E99D7/2021, England/ALDP-28E99E6/2021, England/ALDP-28E99F5/2021, England/ALDP-28E9A01/2021, England/ALDP-28E9A10/2021, England/ALDP-28E9A2F/2021, England/ALDP-28E9A3E/2021, England/ALDP-28E9A4D/2021, England/ALDP-28E9A5C/2021, England/ALDP-28E9A6B/2021, England/ALDP-28E9A7A/2021, England/ALDP-28E9A98/2021, England/ALDP-28E9AA7/2021, England/ALDP-28E9AB6/2021, England/ALDP-28E9AC5/2021, England/ALDP-28E9AD4/2021, England/ALDP-28E9AE3/2021, England/ALDP-28E9AF2/2021, England/ALDP-28E9B0E/2021, England/ALDP-28E9B1D/2021, England/ALDP-28E9B2C/2021, England/ALDP-28E9B3B/2021, England/ALDP-28E9B4A/2021, England/ALDP-28E9B59/2021, England/ALDP-28E9B68/2021, England/ALDP-28E9B77/2021, England/ALDP-28E9B86/2021, England/ALDP-28E9B95/2021, England/ALDP-28E9BA4/2021, England/ALDP-28E9BB3/2021, England/ALDP-28E9BD1/2021, England/ALDP-28E9BE0/2021, England/ALDP-28E9BFF/2021, England/ALDP-28E9C0B/2021, England/ALDP-28E9C1A/2021, England/ALDP-28E9C29/2021, England/ALDP-28E9C38/2021, England/ALDP-28E9C47/2021, England/ALDP-28E9C56/2021, England/ALDP-28E9C65/2021, England/ALDP-28E9C74/2021, England/ALDP-28E9C83/2021, England/ALDP-28E9C92/2021, England/ALDP-28E9CA1/2021, England/ALDP-28E9CCF/2021, England/ALDP-28E9CDE/2021, England/ALDP-28E9CED/2021, England/ALDP-28E9CFC/2021, England/ALDP-28E9D08/2021, England/ALDP-28E9D17/2021, England/ALDP-28E9D26/2021, England/ALDP-28E9D35/2021, England/ALDP-28E9D44/2021, England/ALDP-28E9D53/2021, England/ALDP-28E9D71/2021, England/ALDP-28E9D80/2021, England/ALDP-28E9D9F/2021, England/ALDP-28E9DAE/2021, England/ALDP-28E9DBD/2021, England/ALDP-28E9DCC/2021, England/ALDP-28E9DDB/2021, England/ALDP-28E9DEA/2021, England/ALDP-28EA9B8/2021, England/ALDP-28EA9C7/2021, England/ALDP-28EA9E5/2021, England/ALDP-28EAA00/2021, England/ALDP-28EAA1F/2021, England/ALDP-28EAA2E/2021, England/ALDP-28EAA3D/2021, England/ALDP-28EAA4C/2021, England/ALDP-28EAA5B/2021, England/ALDP-28EAA6A/2021, England/ALDP-28EAA79/2021, England/ALDP-28EAA88/2021, England/ALDP-28EAA97/2021, England/ALDP-28EAAA6/2021, England/ALDP-28EAAB5/2021, England/ALDP-28EAAC4/2021, England/ALDP-28EAAD3/2021, England/ALDP-28EAAE2/2021, England/ALDP-28EAAF1/2021, England/ALDP-28EAB0D/2021, England/ALDP-28EAB1C/2021, England/ALDP-28EAB2B/2021, England/ALDP-28EAB3A/2021, England/ALDP-28EAB49/2021, England/ALDP-28EAB58/2021, England/ALDP-28EAB67/2021, England/ALDP-28EAB76/2021, England/ALDP-28EAB85/2021, England/ALDP-28EAB94/2021, England/ALDP-28EABA3/2021, England/ALDP-28EABB2/2021, England/ALDP-28EABC1/2021, England/ALDP-28EABD0/2021, England/ALDP-28EABEF/2021, England/ALDP-28EABFE/2021, England/ALDP-28EAC0A/2021, England/ALDP-28EAC19/2021, England/ALDP-28EAC28/2021, England/ALDP-28EAC46/2021, England/ALDP-28EAC55/2021, England/ALDP-28EAC64/2021, England/ALDP-28EAC73/2021, England/ALDP-28EAC82/2021, England/ALDP-28EAC91/2021, England/ALDP-28EACA0/2021, England/ALDP-28EACBF/2021, England/ALDP-28EACCE/2021, England/ALDP-28EACDD/2021, England/ALDP-28EACFB/2021, England/ALDP-28EAD07/2021, England/ALDP-28EAD16/2021, England/ALDP-28EAD34/2021, England/ALDP-28EAD43/2021, England/ALDP-28EAD52/2021, England/ALDP-28EAD61/2021, England/ALDP-28EAD70/2021, England/ALDP-28EAD8F/2021, England/ALDP-28EAD9E/2021, England/ALDP-28EADAD/2021, England/ALDP-28EADBC/2021, England/ALDP-28EADCB/2021, England/ALDP-28EADDA/2021, England/ALDP-28EADE9/2021, England/ALDP-28EADF8/2021, England/ALDP-28EAE04/2021, England/ALDP-28EAE13/2021, England/ALDP-28EAE22/2021, England/ALDP-28EAE31/2021, England/ALDP-28EAE40/2021, England/ALDP-28EAE5F/2021, England/ALDP-28EAE7D/2021, England/ALDP-28EAE8C/2021, England/ALDP-28EAE9B/2021, England/ALDP-28EAEAA/2021, England/ALDP-28EAEB9/2021, England/ALDP-28EAEC8/2021, England/ALDP-28EAED7/2021, England/ALDP-28EAEE6/2021, England/ALDP-28EAEF5/2021, England/ALDP-28EAF01/2021, England/ALDP-28EAF10/2021, England/ALDP-28EAF2F/2021, England/ALDP-28EAF3E/2021, England/ALDP-28EAF4D/2021, England/ALDP-28EAF5C/2021, England/ALDP-28EAF6B/2021, England/ALDP-28EAF7A/2021, England/ALDP-28EB577/2021, England/ALDP-28EB586/2021, England/ALDP-28EB595/2021, England/ALDP-28EB5A4/2021, England/ALDP-28EB5B3/2021, England/ALDP-28EB5C2/2021, England/ALDP-28EB5D1/2021, England/ALDP-28EB5E0/2021, England/ALDP-28EB5FF/2021, England/ALDP-28EB60B/2021, England/ALDP-28EB61A/2021, England/ALDP-28EB629/2021, England/ALDP-28EB638/2021, England/ALDP-28EB656/2021, England/ALDP-28EB665/2021, England/ALDP-28EB674/2021, England/ALDP-28EB683/2021, England/ALDP-28EB692/2021, England/ALDP-28EB6A1/2021, England/ALDP-28EB6B0/2021, England/ALDP-28EB6CF/2021, England/ALDP-28EB6DE/2021, England/ALDP-28EB6ED/2021, England/ALDP-28EB708/2021, England/ALDP-28EB717/2021, England/ALDP-28EB726/2021, England/ALDP-28EB735/2021, England/ALDP-28EB744/2021, England/ALDP-28EB753/2021, England/ALDP-28EB762/2021, England/ALDP-28EB780/2021, England/ALDP-28EB79F/2021, England/ALDP-28EB7AE/2021, England/ALDP-28EB7BD/2021, England/ALDP-28EB7CC/2021, England/ALDP-28EB7DB/2021, England/ALDP-28EB7EA/2021, England/ALDP-28EB7F9/2021, England/ALDP-28EB805/2021, England/ALDP-28EB814/2021, England/ALDP-28EB823/2021, England/ALDP-28EB832/2021, England/ALDP-28EB841/2021, England/ALDP-28EB850/2021, England/ALDP-28EB86F/2021, England/ALDP-28EB87E/2021, England/ALDP-28EB88D/2021, England/ALDP-28EB89C/2021, England/ALDP-28EB8AB/2021, England/ALDP-28EB8BA/2021, England/ALDP-28EB8C9/2021, England/ALDP-28EB8D8/2021, England/ALDP-28EB8E7/2021, England/ALDP-28EB8F6/2021, England/ALDP-28EB902/2021, England/ALDP-28EB911/2021, England/ALDP-28EB920/2021, England/ALDP-28EB94E/2021, England/ALDP-28EB95D/2021, England/ALDP-28EB96C/2021, England/ALDP-28EB97B/2021, England/ALDP-28EB9A8/2021, England/ALDP-28EB9B7/2021, England/ALDP-28EB9C6/2021, England/ALDP-28EB9E4/2021, England/ALDP-28EB9F3/2021, England/ALDP-28EBA0F/2021, England/ALDP-28EBA1E/2021, England/ALDP-28EBA2D/2021, England/ALDP-28EBA3C/2021, England/ALDP-28EBA4B/2021, England/ALDP-28EBA5A/2021, England/ALDP-28EBA69/2021, England/ALDP-28EBA78/2021, England/ALDP-28EBA87/2021, England/ALDP-28EBA96/2021, England/ALDP-28EBAA5/2021, England/ALDP-28EBAC3/2021, England/ALDP-28EBAD2/2021, England/ALDP-28EBAE1/2021, England/ALDP-28EBAF0/2021, England/ALDP-28EBB0C/2021, England/ALDP-28EBB1B/2021, England/ALDP-28EBB2A/2021, England/ALDP-28EBB39/2021, England/ALDP-28EBB48/2021, England/ALDP-28EC136/2021, England/ALDP-28EC145/2021, England/ALDP-28EC154/2021, England/ALDP-28EC163/2021, England/ALDP-28EC181/2021, England/ALDP-28EC190/2021, England/ALDP-28EC1AF/2021, England/ALDP-28EC1BE/2021, England/ALDP-28EC1CD/2021, England/ALDP-28EC1DC/2021, England/ALDP-28EC1FA/2021, England/ALDP-28EC206/2021, England/ALDP-28EC215/2021, England/ALDP-28EC224/2021, England/ALDP-28EC233/2021, England/ALDP-28EC242/2021, England/ALDP-28EC251/2021, England/ALDP-28EC260/2021, England/ALDP-28EC27F/2021, England/ALDP-28EC28E/2021, England/ALDP-28EC29D/2021, England/ALDP-28EC2AC/2021, England/ALDP-28EC2BB/2021, England/ALDP-28EC2CA/2021, England/ALDP-28EC2D9/2021, England/ALDP-28EC2E8/2021, England/ALDP-28EC2F7/2021, England/ALDP-28EC312/2021, England/ALDP-28EC321/2021, England/ALDP-28EC330/2021, England/ALDP-28EC34F/2021, England/ALDP-28EC35E/2021, England/ALDP-28EC36D/2021, England/ALDP-28EC37C/2021, England/ALDP-28EC38B/2021, England/ALDP-28EC39A/2021, England/ALDP-28EC3A9/2021, England/ALDP-28EC3B8/2021, England/ALDP-28EC3C7/2021, England/ALDP-28EC3D6/2021, England/ALDP-28EC3E5/2021, England/ALDP-28EC3F4/2021, England/ALDP-28EC400/2021, England/ALDP-28EC41F/2021, England/ALDP-28EC42E/2021, England/ALDP-28EC43D/2021, England/ALDP-28EC44C/2021, England/ALDP-28EC45B/2021, England/ALDP-28EC46A/2021, England/ALDP-28EC479/2021, England/ALDP-28EC488/2021, England/ALDP-28EC497/2021, England/ALDP-28EC4A6/2021, England/ALDP-28EC4B5/2021, England/ALDP-28EC4C4/2021, England/ALDP-28EC4D3/2021, England/ALDP-28EC4E2/2021, England/ALDP-28EC4F1/2021, England/ALDP-28EC50D/2021, England/ALDP-28EC51C/2021, England/ALDP-28EC52B/2021, England/ALDP-28EC53A/2021, England/ALDP-28EC549/2021, England/ALDP-28EC558/2021, England/ALDP-28EC585/2021, England/ALDP-28EC5A3/2021, England/ALDP-28EC5B2/2021, England/ALDP-28EC5C1/2021, England/ALDP-28EC5EF/2021, England/ALDP-28EC5FE/2021, England/ALDP-28EC60A/2021, England/ALDP-28EC628/2021, England/ALDP-28EC637/2021, England/ALDP-28EC646/2021, England/ALDP-28EC655/2021, England/ALDP-28EC664/2021, England/ALDP-28EC673/2021, England/ALDP-28EC682/2021, England/ALDP-28EC691/2021, England/ALDP-28EC6A0/2021, England/ALDP-28EC6BF/2021, England/ALDP-28EC6CE/2021, England/ALDP-28EC6DD/2021, England/ALDP-28EC707/2021, England/ALDP-28ECD05/2021, England/ALDP-28ECD14/2021, England/ALDP-28ECD32/2021, England/ALDP-28ECD41/2021, England/ALDP-28ECD50/2021, England/ALDP-28ECD7E/2021, England/ALDP-28ECD8D/2021, England/ALDP-28ECD9C/2021, England/ALDP-28ECDBA/2021, England/ALDP-28ECDC9/2021, England/ALDP-28ECDD8/2021, England/ALDP-28ECDE7/2021, England/ALDP-28ECDF6/2021, England/ALDP-28ECE02/2021, England/ALDP-28ECE11/2021, England/ALDP-28ECE3F/2021, England/ALDP-28ECE4E/2021, England/ALDP-28ECE5D/2021, England/ALDP-28ECE6C/2021, England/ALDP-28ECE7B/2021, England/ALDP-28EEA57/2021, England/ALDP-28EEA66/2021, England/ALDP-28EEA75/2021, England/ALDP-28EEA93/2021, England/ALDP-28EEAA2/2021, England/ALDP-28EEAB1/2021, England/ALDP-28EEAC0/2021, England/ALDP-28EEADF/2021, England/ALDP-28EEAFD/2021, England/ALDP-28EEB09/2021, England/ALDP-28EEB18/2021, England/ALDP-28EEB27/2021, England/ALDP-28EEB36/2021, England/ALDP-28EEB45/2021, England/ALDP-28EEB54/2021, England/ALDP-28EEB63/2021, England/ALDP-28EEB72/2021, England/ALDP-28EEB81/2021, England/ALDP-28EEB90/2021, England/ALDP-28EEBAF/2021, England/ALDP-28EEBBE/2021, England/ALDP-28EEBCD/2021, England/ALDP-28EEBDC/2021, England/ALDP-28EEBEB/2021, England/ALDP-28EEBFA/2021, England/ALDP-28EEC06/2021, England/ALDP-28EEC24/2021, England/ALDP-28EEC33/2021, England/ALDP-28EEC42/2021, England/ALDP-28EEC51/2021, England/ALDP-28EEC60/2021, England/ALDP-28EEC7F/2021, England/ALDP-28EEC8E/2021, England/ALDP-28EEC9D/2021, England/ALDP-28EECAC/2021, England/ALDP-28EECBB/2021, England/ALDP-28EECCA/2021, England/ALDP-28EECD9/2021, England/ALDP-28EECE8/2021, England/ALDP-28EECF7/2021, England/ALDP-28EED03/2021, England/ALDP-28EED12/2021, England/ALDP-28EED21/2021, England/ALDP-28EED30/2021, England/ALDP-28EED4F/2021, England/ALDP-28EED5E/2021, England/ALDP-28EED6D/2021, England/ALDP-28EED7C/2021, England/ALDP-28EED8B/2021, England/ALDP-28EED9A/2021, England/ALDP-28EEDA9/2021, England/ALDP-28EEDB8/2021, England/ALDP-28EEDC7/2021, England/ALDP-28EEDD6/2021, England/ALDP-28EEDE5/2021, England/ALDP-28EEDF4/2021, England/ALDP-28EEE00/2021, England/ALDP-28EEE1F/2021, England/ALDP-28EEE2E/2021, England/ALDP-28EEE3D/2021, England/ALDP-28EEE4C/2021, England/ALDP-28EEE5B/2021, England/ALDP-28EEE6A/2021, England/ALDP-28EEE88/2021, England/ALDP-28EEE97/2021, England/ALDP-28EEEA6/2021, England/ALDP-28EEEB5/2021, England/ALDP-28EEEC4/2021, England/ALDP-28EEED3/2021, England/ALDP-28EEEE2/2021, England/ALDP-28EEEF1/2021, England/ALDP-28EEF0D/2021, England/ALDP-28EEF2B/2021, England/ALDP-28EEF49/2021, England/ALDP-28EEF58/2021, England/ALDP-28EEF67/2021, England/ALDP-28EEF76/2021, England/ALDP-28EEF85/2021, England/ALDP-28EEF94/2021, England/ALDP-28EEFA3/2021, England/ALDP-28EEFB2/2021, England/ALDP-28EEFC1/2021, England/ALDP-28EEFD0/2021, England/ALDP-28EEFEF/2021, England/ALDP-28EEFFE/2021, England/ALDP-28EF009/2021, England/ALDP-28EF018/2021, England/ALDP-28F8911/2021, England/ALDP-28F8920/2021, England/ALDP-28F893F/2021, England/ALDP-28F894E/2021, England/ALDP-28F895D/2021, England/ALDP-28F896C/2021, England/ALDP-28F897B/2021, England/ALDP-28F898A/2021, England/ALDP-28F8999/2021, England/ALDP-28F89A8/2021, England/ALDP-28F89B7/2021, England/ALDP-28F89C6/2021, England/ALDP-28F89D5/2021, England/ALDP-28F89E4/2021, England/ALDP-28F89F3/2021, England/ALDP-28F8A0F/2021, England/ALDP-28F8A1E/2021, England/ALDP-28F8A2D/2021, England/ALDP-28F8A3C/2021, England/ALDP-28F8A4B/2021, England/ALDP-28F8A5A/2021, England/ALDP-28F8A69/2021, England/ALDP-28F8A78/2021, England/ALDP-28F8A87/2021, England/ALDP-28F8A96/2021, England/ALDP-28F8AA5/2021, England/ALDP-28F8AB4/2021, England/ALDP-28F8AC3/2021, England/ALDP-28F8AD2/2021, England/ALDP-28F8AE1/2021, England/ALDP-28F8AF0/2021, England/ALDP-28F8B0C/2021, England/ALDP-28F8B1B/2021, England/ALDP-28F8B2A/2021, England/ALDP-28F8B39/2021, England/ALDP-28F8B48/2021, England/ALDP-28F8B57/2021, England/ALDP-28F8B66/2021, England/ALDP-28F8B75/2021, England/ALDP-28F8B84/2021, England/ALDP-28F8B93/2021, England/ALDP-28F8BA2/2021, England/ALDP-28F8BB1/2021, England/ALDP-28F8BC0/2021, England/ALDP-28F8BDF/2021, England/ALDP-28F8BEE/2021, England/ALDP-28F8BFD/2021, England/ALDP-28F8C09/2021, England/ALDP-28F8C18/2021, England/ALDP-28F8C27/2021, England/ALDP-28F8C36/2021, England/ALDP-28F8C45/2021, England/ALDP-28F8C54/2021, England/ALDP-28F8C63/2021, England/ALDP-28F8C72/2021, England/ALDP-28F8C90/2021, England/ALDP-28F8CAF/2021, England/ALDP-28F8CBE/2021, England/ALDP-28F8CCD/2021, England/ALDP-28F8CDC/2021, England/ALDP-28F8CEB/2021, England/ALDP-28F8CFA/2021, England/ALDP-28F8D06/2021, England/ALDP-28F8D15/2021, England/ALDP-28F8D33/2021, England/ALDP-28F8D42/2021, England/ALDP-28F8D51/2021, England/ALDP-28F8D60/2021, England/ALDP-28F8D7F/2021, England/ALDP-28F8D8E/2021, England/ALDP-28F8D9D/2021, England/ALDP-28F8DBB/2021, England/ALDP-28F8DCA/2021, England/ALDP-28F8DD9/2021, England/ALDP-28F8DE8/2021, England/ALDP-28F8DF7/2021, England/ALDP-28F8E12/2021, England/ALDP-28F8E21/2021, England/ALDP-28F8E30/2021, England/ALDP-28F8E4F/2021, England/ALDP-28F8E6D/2021, England/ALDP-28F8E7C/2021, England/ALDP-28F8E8B/2021, England/ALDP-28F8E9A/2021, England/ALDP-28F8EA9/2021, England/ALDP-28F8EB8/2021, England/ALDP-28F8ED6/2021, England/ALDP-28F8EE5/2021, England/ALDP-28FA672/2021, England/ALDP-28FA681/2021, England/ALDP-28FA690/2021, England/ALDP-28FA6AF/2021, England/ALDP-28FA6BE/2021, England/ALDP-28FA6CD/2021, England/ALDP-28FA6DC/2021, England/ALDP-28FA6EB/2021, England/ALDP-28FA6FA/2021, England/ALDP-28FA706/2021, England/ALDP-28FA715/2021, England/ALDP-28FA724/2021, England/ALDP-28FA733/2021, England/ALDP-28FA742/2021, England/ALDP-28FA751/2021, England/ALDP-28FA760/2021, England/ALDP-28FA78E/2021, England/ALDP-28FA79D/2021, England/ALDP-28FA7AC/2021, England/ALDP-28FA7BB/2021, England/ALDP-28FA7CA/2021, England/ALDP-28FA7D9/2021, England/ALDP-28FA7E8/2021, England/ALDP-28FA7F7/2021, England/ALDP-28FA812/2021, England/ALDP-28FA821/2021, England/ALDP-28FA830/2021, England/ALDP-28FA84F/2021, England/ALDP-28FA86D/2021, England/ALDP-28FA87C/2021, England/ALDP-28FA88B/2021, England/ALDP-28FA89A/2021, England/ALDP-28FA8A9/2021, England/ALDP-28FA8B8/2021, England/ALDP-28FA8C7/2021, England/ALDP-28FA8D6/2021, England/ALDP-28FA8E5/2021, England/ALDP-28FA8F4/2021, England/ALDP-28FA900/2021, England/ALDP-28FA91F/2021, England/ALDP-28FA93D/2021, England/ALDP-28FA94C/2021, England/ALDP-28FA95B/2021, England/ALDP-28FA96A/2021, England/ALDP-28FA988/2021, England/ALDP-28FA997/2021, England/ALDP-28FA9A6/2021, England/ALDP-28FA9B5/2021, England/ALDP-28FA9E2/2021, England/ALDP-28FAA1C/2021, England/ALDP-28FAA2B/2021, England/ALDP-28FAA3A/2021, England/ALDP-28FAA49/2021, England/ALDP-28FAA58/2021, England/ALDP-28FAA67/2021, England/ALDP-28FAA76/2021, England/ALDP-28FAA85/2021, England/ALDP-28FAA94/2021, England/ALDP-28FAAA3/2021, England/ALDP-28FAAB2/2021, England/ALDP-28FAAC1/2021, England/ALDP-28FAAD0/2021, England/ALDP-28FAAEF/2021, England/ALDP-28FAAFE/2021, England/ALDP-28FAB0A/2021, England/ALDP-28FAB19/2021, England/ALDP-28FAB28/2021, England/ALDP-28FAB46/2021, England/ALDP-28FAB55/2021, England/ALDP-28FAB64/2021, England/ALDP-28FAB73/2021, England/ALDP-28FAB82/2021, England/ALDP-28FAB91/2021, England/ALDP-28FABA0/2021, England/ALDP-28FABBF/2021, England/ALDP-28FABCE/2021, England/ALDP-28FABDD/2021, England/ALDP-28FABEC/2021, England/ALDP-28FABFB/2021, England/ALDP-28FAC07/2021, England/ALDP-28FAC16/2021, England/ALDP-28FAC25/2021, England/ALDP-28FAC34/2021, England/ALDP-28FAC43/2021, England/ALDP-28FBDF4/2021, England/ALDP-28FBE00/2021, England/ALDP-28FBE1F/2021, England/ALDP-28FBE3D/2021, England/ALDP-28FBE79/2021, England/ALDP-28FBE88/2021, England/ALDP-28FBE97/2021, England/ALDP-28FBEA6/2021, England/ALDP-28FBEC4/2021, England/ALDP-28FBED3/2021, England/ALDP-28FBEE2/2021, England/ALDP-28FBEF1/2021, England/ALDP-28FBF0D/2021, England/ALDP-28FBF1C/2021, England/ALDP-28FBF2B/2021, England/ALDP-28FBF3A/2021, England/ALDP-28FBF49/2021, England/ALDP-28FBF58/2021, England/ALDP-28FBF67/2021, England/ALDP-28FBF76/2021, England/ALDP-28FBF85/2021, England/ALDP-28FBF94/2021, England/ALDP-28FBFB2/2021, England/ALDP-28FBFD0/2021, England/ALDP-28FBFEF/2021, England/ALDP-28FBFFE/2021, England/ALDP-28FC009/2021, England/ALDP-28FC018/2021, England/ALDP-28FC027/2021, England/ALDP-28FC054/2021, England/ALDP-28FC063/2021, England/ALDP-28FC072/2021, England/ALDP-28FC081/2021, England/ALDP-28FC090/2021, England/ALDP-28FC0CD/2021, England/ALDP-28FC0DC/2021, England/ALDP-28FC0EB/2021, England/ALDP-28FC133/2021, England/ALDP-28FC160/2021, England/ALDP-28FC18E/2021, England/ALDP-28FC19D/2021, England/ALDP-28FC1AC/2021, England/ALDP-28FC1BB/2021, England/ALDP-28FC1CA/2021, England/ALDP-28FC1D9/2021, England/ALDP-28FC1E8/2021, England/ALDP-28FC1F7/2021, England/ALDP-28FC203/2021, England/ALDP-28FC212/2021, England/ALDP-28FC221/2021, England/ALDP-28FC24F/2021, England/ALDP-28FC25E/2021, England/ALDP-28FC26D/2021, England/ALDP-28FC27C/2021, England/ALDP-28FC28B/2021, England/ALDP-28FC29A/2021, England/ALDP-28FC2A9/2021, England/ALDP-28FC2B8/2021, England/ALDP-28FC2C7/2021, England/ALDP-28FC2D6/2021, England/ALDP-28FC2E5/2021, England/ALDP-28FC2F4/2021, England/ALDP-28FC300/2021, England/ALDP-28FC32E/2021, England/ALDP-28FC33D/2021, England/ALDP-28FC34C/2021, England/ALDP-28FC35B/2021, England/ALDP-28FC36A/2021, England/ALDP-28FC379/2021, England/ALDP-28FC397/2021, England/ALDP-28FC3B5/2021, England/ALDP-28FC3C4/2021, England/ALDP-28FD572/2021, England/ALDP-28FD581/2021, England/ALDP-28FD590/2021, England/ALDP-28FD5AF/2021, England/ALDP-28FD5BE/2021, England/ALDP-28FD5CD/2021, England/ALDP-28FD5DC/2021, England/ALDP-28FD5EB/2021, England/ALDP-28FD5FA/2021, England/ALDP-28FD606/2021, England/ALDP-28FD615/2021, England/ALDP-28FD624/2021, England/ALDP-28FD633/2021, England/ALDP-28FD642/2021, England/ALDP-28FD651/2021, England/ALDP-28FD67F/2021, England/ALDP-28FD6AC/2021, England/ALDP-28FD6BB/2021, England/ALDP-28FD6CA/2021, England/ALDP-28FD6D9/2021, England/ALDP-28FD6E8/2021, England/ALDP-28FD6F7/2021, England/ALDP-28FD703/2021, England/ALDP-28FD712/2021, England/ALDP-28FD721/2021, England/ALDP-28FD730/2021, England/ALDP-28FD74F/2021, England/ALDP-28FD75E/2021, England/ALDP-28FD76D/2021, England/ALDP-28FD77C/2021, England/ALDP-28FD78B/2021, England/ALDP-28FD79A/2021, England/ALDP-28FD7A9/2021, England/ALDP-28FD7B8/2021, England/ALDP-28FD7C7/2021, England/ALDP-28FD7D6/2021, England/ALDP-28FD7E5/2021, England/ALDP-28FD7F4/2021, England/ALDP-28FD800/2021, England/ALDP-28FD81F/2021, England/ALDP-28FD82E/2021, England/ALDP-28FD83D/2021, England/ALDP-28FD84C/2021, England/ALDP-28FD85B/2021, England/ALDP-28FD86A/2021, England/ALDP-28FD879/2021, England/ALDP-28FD888/2021, England/ALDP-28FD897/2021, England/ALDP-28FD8A6/2021, England/ALDP-28FD8B5/2021, England/ALDP-28FD8C4/2021, England/ALDP-28FD8D3/2021, England/ALDP-28FD8F1/2021, England/ALDP-28FD90D/2021, England/ALDP-28FD91C/2021, England/ALDP-28FD92B/2021, England/ALDP-28FD93A/2021, England/ALDP-28FD949/2021, England/ALDP-28FD958/2021, England/ALDP-28FD967/2021, England/ALDP-28FD985/2021, England/ALDP-28FD994/2021, England/ALDP-28FD9B2/2021, England/ALDP-28FD9D0/2021, England/ALDP-28FD9EF/2021, England/ALDP-28FD9FE/2021, England/ALDP-28FDA0A/2021, England/ALDP-28FDA19/2021, England/ALDP-28FDA28/2021, England/ALDP-28FDA37/2021, England/ALDP-28FDA46/2021, England/ALDP-28FDA55/2021, England/ALDP-28FDA64/2021, England/ALDP-28FDA73/2021, England/ALDP-28FDA82/2021, England/ALDP-28FDA91/2021, England/ALDP-28FDAA0/2021, England/ALDP-28FDABF/2021, England/ALDP-28FDAEC/2021, England/ALDP-28FDAFB/2021, England/ALDP-28FDB07/2021, England/ALDP-28FDB16/2021, England/ALDP-28FDB25/2021, England/ALDP-28FDB34/2021, England/ALDP-28FDB43/2021, England/ALDP-28FF2D3/2021, England/ALDP-28FF2E2/2021, England/ALDP-28FF2F1/2021, England/ALDP-28FF30D/2021, England/ALDP-28FF31C/2021, England/ALDP-28FF33A/2021, England/ALDP-28FF349/2021, England/ALDP-28FF358/2021, England/ALDP-28FF367/2021, England/ALDP-28FF376/2021, England/ALDP-28FF385/2021, England/ALDP-28FF394/2021, England/ALDP-28FF3A3/2021, England/ALDP-28FF3B2/2021, England/ALDP-28FF3C1/2021, England/ALDP-28FF3D0/2021, England/ALDP-28FF3EF/2021, England/ALDP-28FF3FE/2021, England/ALDP-28FF40A/2021, England/ALDP-28FF419/2021, England/ALDP-28FF428/2021, England/ALDP-28FF437/2021, England/ALDP-28FF446/2021, England/ALDP-28FF464/2021, England/ALDP-28FF473/2021, England/ALDP-28FF482/2021, England/ALDP-28FF491/2021, England/ALDP-28FF4A0/2021, England/ALDP-28FF4CE/2021, England/ALDP-28FF4FB/2021, England/ALDP-28FF507/2021, England/ALDP-28FF516/2021, England/ALDP-28FF525/2021, England/ALDP-28FF534/2021, England/ALDP-28FF543/2021, England/ALDP-28FF561/2021, England/ALDP-28FF570/2021, England/ALDP-28FF58F/2021, England/ALDP-28FF59E/2021, England/ALDP-28FF5AD/2021, England/ALDP-28FF5BC/2021, England/ALDP-28FF5CB/2021, England/ALDP-28FF5DA/2021, England/ALDP-28FF5E9/2021, England/ALDP-28FF5F8/2021, England/ALDP-28FF604/2021, England/ALDP-28FF613/2021, England/ALDP-28FF622/2021, England/ALDP-28FF631/2021, England/ALDP-28FF640/2021, England/ALDP-28FF65F/2021, England/ALDP-28FF66E/2021, England/ALDP-28FF68C/2021, England/ALDP-28FF69B/2021, England/ALDP-28FF6AA/2021, England/ALDP-28FF6B9/2021, England/ALDP-28FF6C8/2021, England/ALDP-28FF6D7/2021, England/ALDP-28FF6E6/2021, England/ALDP-28FF6F5/2021, England/ALDP-28FF701/2021, England/ALDP-28FF710/2021, England/ALDP-28FF72F/2021, England/ALDP-28FF73E/2021, England/ALDP-28FF74D/2021, England/ALDP-28FF75C/2021, England/ALDP-28FF76B/2021, England/ALDP-28FF77A/2021, England/ALDP-28FF789/2021, England/ALDP-28FF798/2021, England/ALDP-28FF7A7/2021, England/ALDP-28FF7B6/2021, England/ALDP-28FF7D4/2021, England/ALDP-28FF7E3/2021, England/ALDP-28FF7F2/2021, England/ALDP-28FF80E/2021, England/ALDP-28FF82C/2021, England/ALDP-28FF83B/2021, England/ALDP-28FF84A/2021, England/ALDP-28FF859/2021, England/ALDP-28FF868/2021, England/ALDP-28FF877/2021, England/ALDP-28FF886/2021, England/ALDP-28FF895/2021, England/ALDP-28FF8A4/2021, England/ALDP-29021DF/2021, England/ALDP-29021EE/2021, England/ALDP-29021FD/2021, England/ALDP-2902209/2021, England/ALDP-2902227/2021, England/ALDP-2902236/2021, England/ALDP-2902245/2021, England/ALDP-2902263/2021, England/ALDP-2902272/2021, England/ALDP-2902281/2021, England/ALDP-29022AF/2021, England/ALDP-29022BE/2021, England/ALDP-29022CD/2021, England/ALDP-29022DC/2021, England/ALDP-29022EB/2021, England/ALDP-29022FA/2021, England/ALDP-2902306/2021, England/ALDP-2902324/2021, England/ALDP-2902342/2021, England/ALDP-2902351/2021, England/ALDP-2902360/2021, England/ALDP-290237F/2021, England/ALDP-290238E/2021, England/ALDP-290239D/2021, England/ALDP-29023BB/2021, England/ALDP-29023CA/2021, England/ALDP-29023D9/2021, England/ALDP-29023E8/2021, England/ALDP-29023F7/2021, England/ALDP-2902403/2021, England/ALDP-2902412/2021, England/ALDP-2902421/2021, England/ALDP-2902430/2021, England/ALDP-290244F/2021, England/ALDP-290245E/2021, England/ALDP-290246D/2021, England/ALDP-290247C/2021, England/ALDP-290248B/2021, England/ALDP-290249A/2021, England/ALDP-29024B8/2021, England/ALDP-29024C7/2021, England/ALDP-29024E5/2021, England/ALDP-29024F4/2021, England/ALDP-2902500/2021, England/ALDP-290251F/2021, England/ALDP-290252E/2021, England/ALDP-290254C/2021, England/ALDP-290255B/2021, England/ALDP-290256A/2021, England/ALDP-2902579/2021, England/ALDP-2902588/2021, England/ALDP-2902597/2021, England/ALDP-29025A6/2021, England/ALDP-29025C4/2021, England/ALDP-29025D3/2021, England/ALDP-29025E2/2021, England/ALDP-290260D/2021, England/ALDP-290261C/2021, England/ALDP-290262B/2021, England/ALDP-290263A/2021, England/ALDP-2902649/2021, England/ALDP-2902658/2021, England/ALDP-2902676/2021, England/ALDP-2902685/2021, England/ALDP-29026A3/2021, England/ALDP-29026B2/2021, England/ALDP-29026C1/2021, England/ALDP-29026D0/2021, England/ALDP-29026EF/2021, England/ALDP-29026FE/2021, England/ALDP-290270A/2021, England/ALDP-2902719/2021, England/ALDP-2902728/2021, England/ALDP-2902737/2021, England/ALDP-2902746/2021, England/ALDP-2902755/2021, England/ALDP-2902764/2021, England/ALDP-2902773/2021, England/ALDP-2902782/2021, England/ALDP-29027A0/2021, England/ALDP-29050DF/2021, England/ALDP-29050EE/2021, England/ALDP-29050FD/2021, England/ALDP-2905109/2021, England/ALDP-2905118/2021, England/ALDP-2905127/2021, England/ALDP-2905136/2021, England/ALDP-2905145/2021, England/ALDP-2905154/2021, England/ALDP-2905163/2021, England/ALDP-2905172/2021, England/ALDP-2905181/2021, England/ALDP-29051AF/2021, England/ALDP-29051BE/2021, England/ALDP-29051CD/2021, England/ALDP-29051DC/2021, England/ALDP-29051EB/2021, England/ALDP-29051FA/2021, England/ALDP-2905206/2021, England/ALDP-2905224/2021, England/ALDP-2905242/2021, England/ALDP-2905251/2021, England/ALDP-2905260/2021, England/ALDP-290527F/2021, England/ALDP-290528E/2021, England/ALDP-290529D/2021, England/ALDP-29052AC/2021, England/ALDP-29052BB/2021, England/ALDP-29052CA/2021, England/ALDP-29052D9/2021, England/ALDP-29052E8/2021, England/ALDP-29052F7/2021, England/ALDP-2905303/2021, England/ALDP-2905312/2021, England/ALDP-2905321/2021, England/ALDP-2905330/2021, England/ALDP-290534F/2021, England/ALDP-290535E/2021, England/ALDP-290536D/2021, England/ALDP-290537C/2021, England/ALDP-290538B/2021, England/ALDP-290539A/2021, England/ALDP-29053A9/2021, England/ALDP-29053B8/2021, England/ALDP-29053C7/2021, England/ALDP-29053D6/2021, England/ALDP-29053E5/2021, England/ALDP-29053F4/2021, England/ALDP-2905400/2021, England/ALDP-290541F/2021, England/ALDP-290543D/2021, England/ALDP-290544C/2021, England/ALDP-290545B/2021, England/ALDP-290546A/2021, England/ALDP-2905479/2021, England/ALDP-2905488/2021, England/ALDP-2905497/2021, England/ALDP-29054A6/2021, England/ALDP-29054B5/2021, England/ALDP-29054C4/2021, England/ALDP-29054D3/2021, England/ALDP-29054E2/2021, England/ALDP-29054F1/2021, England/ALDP-290550D/2021, England/ALDP-290551C/2021, England/ALDP-290552B/2021, England/ALDP-290553A/2021, England/ALDP-2905549/2021, England/ALDP-2905558/2021, England/ALDP-2905567/2021, England/ALDP-2905576/2021, England/ALDP-2905585/2021, England/ALDP-2905594/2021, England/ALDP-29055A3/2021, England/ALDP-29055B2/2021, England/ALDP-29055C1/2021, England/ALDP-29055D0/2021, England/ALDP-29055EF/2021, England/ALDP-29055FE/2021, England/ALDP-290560A/2021, England/ALDP-2905619/2021, England/ALDP-2905628/2021, England/ALDP-2905637/2021, England/ALDP-2905646/2021, England/ALDP-2905655/2021, England/ALDP-2905664/2021, England/ALDP-2905673/2021, England/ALDP-2905682/2021, England/ALDP-2905691/2021, England/ALDP-29056A0/2021, England/ALDP-290685E/2021, England/ALDP-290686D/2021, England/ALDP-290687C/2021, England/ALDP-290688B/2021, England/ALDP-290689A/2021, England/ALDP-29068A9/2021, England/ALDP-29068B8/2021, England/ALDP-29068C7/2021, England/ALDP-29068D6/2021, England/ALDP-29068E5/2021, England/ALDP-29068F4/2021, England/ALDP-2906900/2021, England/ALDP-290691F/2021, England/ALDP-290692E/2021, England/ALDP-290693D/2021, England/ALDP-290694C/2021, England/ALDP-290695B/2021, England/ALDP-290696A/2021, England/ALDP-2906979/2021, England/ALDP-2906988/2021, England/ALDP-2906997/2021, England/ALDP-29069A6/2021, England/ALDP-29069B5/2021, England/ALDP-29069C4/2021, England/ALDP-29069D3/2021, England/ALDP-29069E2/2021, England/ALDP-29069F1/2021, England/ALDP-2906A0D/2021, England/ALDP-2906A1C/2021, England/ALDP-2906A2B/2021, England/ALDP-2906A49/2021, England/ALDP-2906A58/2021, England/ALDP-2906A67/2021, England/ALDP-2906A85/2021, England/ALDP-2906A94/2021, England/ALDP-2906AA3/2021, England/ALDP-2906AB2/2021, England/ALDP-2906AD0/2021, England/ALDP-2906AEF/2021, England/ALDP-2906AFE/2021, England/ALDP-2906B19/2021, England/ALDP-2906B28/2021, England/ALDP-2906B37/2021, England/ALDP-2906B46/2021, England/ALDP-2906B55/2021, England/ALDP-2906B64/2021, England/ALDP-2906B73/2021, England/ALDP-2906B82/2021, England/ALDP-2906B91/2021, England/ALDP-2906BA0/2021, England/ALDP-2906BBF/2021, England/ALDP-2906BCE/2021, England/ALDP-2906BDD/2021, England/ALDP-2906BEC/2021, England/ALDP-2906BFB/2021, England/ALDP-2906C07/2021, England/ALDP-2906C16/2021, England/ALDP-2906C25/2021, England/ALDP-2906C34/2021, England/ALDP-2906C43/2021, England/ALDP-2906C52/2021, England/ALDP-2906C61/2021, England/ALDP-2906C70/2021, England/ALDP-2906C8F/2021, England/ALDP-2906C9E/2021, England/ALDP-2906CAD/2021, England/ALDP-2906CBC/2021, England/ALDP-2906CCB/2021, England/ALDP-2906CDA/2021, England/ALDP-2906CE9/2021, England/ALDP-2906CF8/2021, England/ALDP-2906D04/2021, England/ALDP-2906D13/2021, England/ALDP-2906D22/2021, England/ALDP-2906D31/2021, England/ALDP-2906D40/2021, England/ALDP-2906D5F/2021, England/ALDP-2906D6E/2021, England/ALDP-2906D7D/2021, England/ALDP-2906D8C/2021, England/ALDP-2906D9B/2021, England/ALDP-2906DAA/2021, England/ALDP-2906DC8/2021, England/ALDP-2906DD7/2021, England/ALDP-2906DE6/2021, England/ALDP-2906DF5/2021, England/ALDP-2906E01/2021, England/ALDP-2906E10/2021, England/ALDP-2906E2F/2021, England/ALDP-290741D/2021, England/ALDP-290742C/2021, England/ALDP-290743B/2021, England/ALDP-290744A/2021, England/ALDP-2907459/2021, England/ALDP-2907468/2021, England/ALDP-2907477/2021, England/ALDP-2907486/2021, England/ALDP-2907495/2021, England/ALDP-29074A4/2021, England/ALDP-29074B3/2021, England/ALDP-29074C2/2021, England/ALDP-29074D1/2021, England/ALDP-29074E0/2021, England/ALDP-29074FF/2021, England/ALDP-290750B/2021, England/ALDP-290751A/2021, England/ALDP-2907538/2021, England/ALDP-2907547/2021, England/ALDP-2907556/2021, England/ALDP-2907565/2021, England/ALDP-2907574/2021, England/ALDP-2907583/2021, England/ALDP-2907592/2021, England/ALDP-29075A1/2021, England/ALDP-29075B0/2021, England/ALDP-29075CF/2021, England/ALDP-29075DE/2021, England/ALDP-29075ED/2021, England/ALDP-29075FC/2021, England/ALDP-2907608/2021, England/ALDP-2907617/2021, England/ALDP-2907626/2021, England/ALDP-2907635/2021, England/ALDP-2907644/2021, England/ALDP-2907653/2021, England/ALDP-2907662/2021, England/ALDP-2907671/2021, England/ALDP-2907680/2021, England/ALDP-290769F/2021, England/ALDP-29076AE/2021, England/ALDP-29076BD/2021, England/ALDP-29076CC/2021, England/ALDP-29076DB/2021, England/ALDP-29076EA/2021, England/ALDP-29076F9/2021, England/ALDP-2907714/2021, England/ALDP-2907723/2021, England/ALDP-2907732/2021, England/ALDP-290776F/2021, England/ALDP-290777E/2021, England/ALDP-290778D/2021, England/ALDP-290779C/2021, England/ALDP-29077AB/2021, England/ALDP-29077BA/2021, England/ALDP-29077C9/2021, England/ALDP-29077D8/2021, England/ALDP-29077E7/2021, England/ALDP-29077F6/2021, England/ALDP-2907802/2021, England/ALDP-2907811/2021, England/ALDP-2907820/2021, England/ALDP-290783F/2021, England/ALDP-290784E/2021, England/ALDP-290785D/2021, England/ALDP-290786C/2021, England/ALDP-290787B/2021, England/ALDP-290788A/2021, England/ALDP-29078A8/2021, England/ALDP-29078B7/2021, England/ALDP-29078C6/2021, England/ALDP-29078D5/2021, England/ALDP-29078E4/2021, England/ALDP-290790F/2021, England/ALDP-290792D/2021, England/ALDP-290793C/2021, England/ALDP-290794B/2021, England/ALDP-290795A/2021, England/ALDP-2907969/2021, England/ALDP-2907978/2021, England/ALDP-2907987/2021, England/ALDP-2907996/2021, England/ALDP-29079A5/2021, England/ALDP-29079B4/2021, England/ALDP-29079C3/2021, England/ALDP-29079D2/2021, England/ALDP-29079E1/2021, England/ALDP-2909017/2021, England/ALDP-2909026/2021, England/ALDP-2909044/2021, England/ALDP-2909053/2021, England/ALDP-2909062/2021, England/ALDP-2909071/2021, England/ALDP-2909080/2021, England/ALDP-290909F/2021, England/ALDP-29090AE/2021, England/ALDP-29090BD/2021, England/ALDP-29090CC/2021, England/ALDP-29090DB/2021, England/ALDP-29090EA/2021, England/ALDP-29090F9/2021, England/ALDP-2909105/2021, England/ALDP-2909114/2021, England/ALDP-2909123/2021, England/ALDP-2909132/2021, England/ALDP-2909141/2021, England/ALDP-2909150/2021, England/ALDP-290916F/2021, England/ALDP-290917E/2021, England/ALDP-290918D/2021, England/ALDP-290919C/2021, England/ALDP-29091AB/2021, England/ALDP-29091BA/2021, England/ALDP-29091C9/2021, England/ALDP-29091D8/2021, England/ALDP-29091E7/2021, England/ALDP-29091F6/2021, England/ALDP-2909202/2021, England/ALDP-2909211/2021, England/ALDP-2909220/2021, England/ALDP-290923F/2021, England/ALDP-290924E/2021, England/ALDP-290925D/2021, England/ALDP-290926C/2021, England/ALDP-290927B/2021, England/ALDP-290928A/2021, England/ALDP-2909299/2021, England/ALDP-29092B7/2021, England/ALDP-29092C6/2021, England/ALDP-29092D5/2021, England/ALDP-29092E4/2021, England/ALDP-29092F3/2021, England/ALDP-290930F/2021, England/ALDP-290932D/2021, England/ALDP-290933C/2021, England/ALDP-290934B/2021, England/ALDP-290935A/2021, England/ALDP-2909369/2021, England/ALDP-2909378/2021, England/ALDP-2909387/2021, England/ALDP-2909396/2021, England/ALDP-29093A5/2021, England/ALDP-29093B4/2021, England/ALDP-29093C3/2021, England/ALDP-29093D2/2021, England/ALDP-29093E1/2021, England/ALDP-29093F0/2021, England/ALDP-290940C/2021, England/ALDP-290941B/2021, England/ALDP-290942A/2021, England/ALDP-2909439/2021, England/ALDP-2909448/2021, England/ALDP-2909457/2021, England/ALDP-2909466/2021, England/ALDP-2909475/2021, England/ALDP-2909484/2021, England/ALDP-2909493/2021, England/ALDP-29094A2/2021, England/ALDP-29094B1/2021, England/ALDP-29094C0/2021, England/ALDP-29094DF/2021, England/ALDP-29094EE/2021, England/ALDP-29094FD/2021, England/ALDP-2909509/2021, England/ALDP-2909518/2021, England/ALDP-2909527/2021, England/ALDP-2909536/2021, England/ALDP-2909545/2021, England/ALDP-2909554/2021, England/ALDP-2909563/2021, England/ALDP-2909572/2021, England/ALDP-2909581/2021, England/ALDP-2909590/2021, England/ALDP-29095AF/2021, England/ALDP-29095BE/2021, England/ALDP-29095CD/2021, England/ALDP-29095DC/2021, England/ALDP-29095EB/2021, England/ALDP-2909BDA/2021, England/ALDP-2909BE9/2021, England/ALDP-2909BF8/2021, England/ALDP-2909C13/2021, England/ALDP-2909C22/2021, England/ALDP-2909C31/2021, England/ALDP-2909C40/2021, England/ALDP-2909C5F/2021, England/ALDP-2909C6E/2021, England/ALDP-2909C7D/2021, England/ALDP-2909C8C/2021, England/ALDP-2909C9B/2021, England/ALDP-2909CAA/2021, England/ALDP-2909CB9/2021, England/ALDP-2909CC8/2021, England/ALDP-2909CD7/2021, England/ALDP-2909CE6/2021, England/ALDP-2909CF5/2021, England/ALDP-2909D01/2021, England/ALDP-2909D10/2021, England/ALDP-2909D2F/2021, England/ALDP-2909D3E/2021, England/ALDP-2909D4D/2021, England/ALDP-2909D5C/2021, England/ALDP-2909D6B/2021, England/ALDP-2909D7A/2021, England/ALDP-2909D89/2021, England/ALDP-2909D98/2021, England/ALDP-2909DA7/2021, England/ALDP-2909DB6/2021, England/ALDP-2909DC5/2021, England/ALDP-2909DD4/2021, England/ALDP-2909DE3/2021, England/ALDP-2909DF2/2021, England/ALDP-2909E0E/2021, England/ALDP-2909E2C/2021, England/ALDP-2909E3B/2021, England/ALDP-2909E4A/2021, England/ALDP-2909E59/2021, England/ALDP-2909E68/2021, England/ALDP-2909E77/2021, England/ALDP-2909E86/2021, England/ALDP-2909EA4/2021, England/ALDP-2909EB3/2021, England/ALDP-2909EC2/2021, England/ALDP-2909ED1/2021, England/ALDP-2909EE0/2021, England/ALDP-2909EFF/2021, England/ALDP-2909F0B/2021, England/ALDP-2909F1A/2021, England/ALDP-2909F38/2021, England/ALDP-2909F47/2021, England/ALDP-2909F56/2021, England/ALDP-2909F74/2021, England/ALDP-2909F83/2021, England/ALDP-2909F92/2021, England/ALDP-2909FA1/2021, England/ALDP-2909FDE/2021, England/ALDP-2909FED/2021, England/ALDP-2909FFC/2021, England/ALDP-290A007/2021, England/ALDP-290A016/2021, England/ALDP-290A025/2021, England/ALDP-290A034/2021, England/ALDP-290A043/2021, England/ALDP-290A052/2021, England/ALDP-290A061/2021, England/ALDP-290A070/2021, England/ALDP-290A08F/2021, England/ALDP-290A09E/2021, England/ALDP-290A0AD/2021, England/ALDP-290A0BC/2021, England/ALDP-290A0CB/2021, England/ALDP-290A0DA/2021, England/ALDP-290A0E9/2021, England/ALDP-290A0F8/2021, England/ALDP-290A104/2021, England/ALDP-290A113/2021, England/ALDP-290A122/2021, England/ALDP-290A131/2021, England/ALDP-290A140/2021, England/ALDP-290A15F/2021, England/ALDP-290A16E/2021, England/ALDP-290A17D/2021, England/ALDP-290A18C/2021, England/ALDP-290A19B/2021, England/ALDP-290B358/2021, England/ALDP-290B367/2021, England/ALDP-290B376/2021, England/ALDP-290B385/2021, England/ALDP-290B394/2021, England/ALDP-290B3A3/2021, England/ALDP-290B3B2/2021, England/ALDP-290B3C1/2021, England/ALDP-290B3D0/2021, England/ALDP-290B3EF/2021, England/ALDP-290B3FE/2021, England/ALDP-290B40A/2021, England/ALDP-290B419/2021, England/ALDP-290B428/2021, England/ALDP-290B446/2021, England/ALDP-290B455/2021, England/ALDP-290B464/2021, England/ALDP-290B473/2021, England/ALDP-290B482/2021, England/ALDP-290B491/2021, England/ALDP-290B4A0/2021, England/ALDP-290B4BF/2021, England/ALDP-290B4CE/2021, England/ALDP-290B4DD/2021, England/ALDP-290B4EC/2021, England/ALDP-290B4FB/2021, England/ALDP-290B507/2021, England/ALDP-290B516/2021, England/ALDP-290B525/2021, England/ALDP-290B534/2021, England/ALDP-290B543/2021, England/ALDP-290B561/2021, England/ALDP-290B570/2021, England/ALDP-290B58F/2021, England/ALDP-290B59E/2021, England/ALDP-290B5AD/2021, England/ALDP-290B5BC/2021, England/ALDP-290B5CB/2021, England/ALDP-290B5DA/2021, England/ALDP-290B5E9/2021, England/ALDP-290B5F8/2021, England/ALDP-290B604/2021, England/ALDP-290B613/2021, England/ALDP-290B622/2021, England/ALDP-290B631/2021, England/ALDP-290B640/2021, England/ALDP-290B65F/2021, England/ALDP-290B66E/2021, England/ALDP-290B67D/2021, England/ALDP-290B68C/2021, England/ALDP-290B69B/2021, England/ALDP-290B6AA/2021, England/ALDP-290B6B9/2021, England/ALDP-290B6C8/2021, England/ALDP-290B6D7/2021, England/ALDP-290B6E6/2021, England/ALDP-290B6F5/2021, England/ALDP-290B701/2021, England/ALDP-290B72F/2021, England/ALDP-290B73E/2021, England/ALDP-290B74D/2021, England/ALDP-290B75C/2021, England/ALDP-290B76B/2021, England/ALDP-290B77A/2021, England/ALDP-290B789/2021, England/ALDP-290B798/2021, England/ALDP-290B7A7/2021, England/ALDP-290B7B6/2021, England/ALDP-290B7C5/2021, England/ALDP-290B7D4/2021, England/ALDP-290B7F2/2021, England/ALDP-290B80E/2021, England/ALDP-290B81D/2021, England/ALDP-290B82C/2021, England/ALDP-290B83B/2021, England/ALDP-290B84A/2021, England/ALDP-290B859/2021, England/ALDP-290B868/2021, England/ALDP-290B877/2021, England/ALDP-290B886/2021, England/ALDP-290B895/2021, England/ALDP-290B8A4/2021, England/ALDP-290B8B3/2021, England/ALDP-290B8C2/2021, England/ALDP-290B8D1/2021, England/ALDP-290B8E0/2021, England/ALDP-290B8FF/2021, England/ALDP-290B91A/2021, England/ALDP-290B929/2021, England/ALDP-290BF18/2021, England/ALDP-290BF27/2021, England/ALDP-290BF36/2021, England/ALDP-290BF45/2021, England/ALDP-290BF54/2021, England/ALDP-290BF63/2021, England/ALDP-290BF72/2021, England/ALDP-290BF81/2021, England/ALDP-290BF90/2021, England/ALDP-290BFAF/2021, England/ALDP-290BFBE/2021, England/ALDP-290BFCD/2021, England/ALDP-290BFDC/2021, England/ALDP-290BFFA/2021, England/ALDP-290C005/2021, England/ALDP-290C014/2021, England/ALDP-290C023/2021, England/ALDP-290C032/2021, England/ALDP-290C041/2021, England/ALDP-290C06F/2021, England/ALDP-290C07E/2021, England/ALDP-290C08D/2021, England/ALDP-290C09C/2021, England/ALDP-290C0AB/2021, England/ALDP-290C0BA/2021, England/ALDP-290C0C9/2021, England/ALDP-290C0D8/2021, England/ALDP-290C0E7/2021, England/ALDP-290C0F6/2021, England/ALDP-290C102/2021, England/ALDP-290C111/2021, England/ALDP-290C120/2021, England/ALDP-290C14E/2021, England/ALDP-290C15D/2021, England/ALDP-290C17B/2021, England/ALDP-290C18A/2021, England/ALDP-290C199/2021, England/ALDP-290C1A8/2021, England/ALDP-290C1B7/2021, England/ALDP-290C1C6/2021, England/ALDP-290C1D5/2021, England/ALDP-290C1E4/2021, England/ALDP-290C1F3/2021, England/ALDP-290C20F/2021, England/ALDP-290C22D/2021, England/ALDP-290C23C/2021, England/ALDP-290C24B/2021, England/ALDP-290C25A/2021, England/ALDP-290C269/2021, England/ALDP-290C278/2021, England/ALDP-290C287/2021, England/ALDP-290C296/2021, England/ALDP-290C2A5/2021, England/ALDP-290C2B4/2021, England/ALDP-290C2C3/2021, England/ALDP-290C2D2/2021, England/ALDP-290C2E1/2021, England/ALDP-290C30C/2021, England/ALDP-290C31B/2021, England/ALDP-290C32A/2021, England/ALDP-290C339/2021, England/ALDP-290C348/2021, England/ALDP-290C357/2021, England/ALDP-290C366/2021, England/ALDP-290C375/2021, England/ALDP-290C384/2021, England/ALDP-290C393/2021, England/ALDP-290C3A2/2021, England/ALDP-290C3B1/2021, England/ALDP-290C3C0/2021, England/ALDP-290C3DF/2021, England/ALDP-290C3EE/2021, England/ALDP-290C3FD/2021, England/ALDP-290C409/2021, England/ALDP-290C418/2021, England/ALDP-290C427/2021, England/ALDP-290C436/2021, England/ALDP-290C454/2021, England/ALDP-290C463/2021, England/ALDP-290C472/2021, England/ALDP-290C481/2021, England/ALDP-290C490/2021, England/ALDP-290C4AF/2021, England/ALDP-290C4BE/2021, England/ALDP-290C4CD/2021, England/ALDP-290C4EB/2021, England/ALDP-290C4FA/2021, England/ALDP-290C506/2021, England/ALDP-290C515/2021, England/ALDP-290C524/2021, England/ALDP-290C533/2021, England/ALDP-290C542/2021, England/ALDP-290C551/2021, England/ALDP-290C560/2021, England/ALDP-290C57F/2021, England/ALDP-290C58E/2021, England/ALDP-290C59D/2021, England/ALDP-290C5AC/2021, England/ALDP-290C5BB/2021, England/ALDP-290C5CA/2021, England/ALDP-290C5D9/2021, England/ALDP-290C5E8/2021, England/ALDP-290C603/2021, England/ALDP-290C612/2021, England/ALDP-290C621/2021, England/ALDP-290C630/2021, England/ALDP-290C64F/2021, England/ALDP-290C65E/2021, England/ALDP-290C66D/2021, England/ALDP-290C67C/2021, England/ALDP-290C68B/2021, England/ALDP-290C69A/2021, England/ALDP-290C6A9/2021, England/ALDP-290C6B8/2021, England/ALDP-290C6C7/2021, England/ALDP-290C6D6/2021, England/ALDP-290C6E5/2021, England/ALDP-290C6F4/2021, England/ALDP-290C700/2021, England/ALDP-290C71F/2021, England/ALDP-290C72E/2021, England/ALDP-290C73D/2021, England/ALDP-290C74C/2021, England/ALDP-290C75B/2021, England/ALDP-290C779/2021, England/ALDP-290C788/2021, England/ALDP-290C797/2021, England/ALDP-290C7B5/2021, England/ALDP-290C7C4/2021, England/ALDP-290C7D3/2021, England/ALDP-290C7E2/2021, England/ALDP-290C7F1/2021, England/ALDP-290C80D/2021, England/ALDP-290C81C/2021, England/ALDP-290C82B/2021, England/ALDP-290C849/2021, England/ALDP-290C867/2021, England/ALDP-290C876/2021, England/ALDP-290C885/2021, England/ALDP-290C894/2021, England/ALDP-290C8A3/2021, England/ALDP-290C8B2/2021, England/ALDP-290C8C1/2021, England/ALDP-290C8D0/2021, England/ALDP-290C8EF/2021, England/ALDP-290C8FE/2021, England/ALDP-290C90A/2021, England/ALDP-290C919/2021, England/ALDP-290C946/2021, England/ALDP-290C955/2021, England/ALDP-290C964/2021, England/ALDP-290C973/2021, England/ALDP-290C982/2021, England/ALDP-290C991/2021, England/ALDP-290C9A0/2021, England/ALDP-290C9BF/2021, England/ALDP-290C9CE/2021, England/ALDP-290C9DD/2021, England/ALDP-290C9EC/2021, England/ALDP-290C9FB/2021, England/ALDP-290CA07/2021, England/ALDP-290CA16/2021, England/ALDP-290CA25/2021, England/ALDP-290CA34/2021, England/ALDP-290CA43/2021, England/ALDP-290CA52/2021, England/ALDP-290CA61/2021, England/ALDP-290CA70/2021, England/ALDP-290CA8F/2021, England/ALDP-290CA9E/2021, England/ALDP-290CAAD/2021, England/ALDP-290CABC/2021, England/ALDP-290CACB/2021, England/ALDP-290EDC0/2021, England/ALDP-290EDDF/2021, England/ALDP-290EDEE/2021, England/ALDP-290EDFD/2021, England/ALDP-290EE09/2021, England/ALDP-290EE18/2021, England/ALDP-290EE27/2021, England/ALDP-290EE36/2021, England/ALDP-290EE45/2021, England/ALDP-290EE54/2021, England/ALDP-290EE63/2021, England/ALDP-290EE72/2021, England/ALDP-290EE81/2021, England/ALDP-290EE90/2021, England/ALDP-290EEAF/2021, England/ALDP-290EEBE/2021, England/ALDP-290EECD/2021, England/ALDP-290EEDC/2021, England/ALDP-290EEEB/2021, England/ALDP-290EEFA/2021, England/ALDP-290EF06/2021, England/ALDP-290EF15/2021, England/ALDP-290EF24/2021, England/ALDP-290EF33/2021, England/ALDP-290EF42/2021, England/ALDP-290EF51/2021, England/ALDP-290EF60/2021, England/ALDP-290EF7F/2021, England/ALDP-290EF8E/2021, England/ALDP-290EF9D/2021, England/ALDP-290EFAC/2021, England/ALDP-290EFBB/2021, England/ALDP-290EFCA/2021, England/ALDP-290EFE8/2021, England/ALDP-290EFF7/2021, England/ALDP-290F002/2021, England/ALDP-290F011/2021, England/ALDP-290F020/2021, England/ALDP-290F03F/2021, England/ALDP-290F04E/2021, England/ALDP-290F05D/2021, England/ALDP-290F06C/2021, England/ALDP-290F07B/2021, England/ALDP-290F08A/2021, England/ALDP-290F099/2021, England/ALDP-290F0B7/2021, England/ALDP-290F0C6/2021, England/ALDP-290F0D5/2021, England/ALDP-290F0E4/2021, England/ALDP-290F0F3/2021, England/ALDP-290F10F/2021, England/ALDP-290F11E/2021, England/ALDP-290F13C/2021, England/ALDP-290F14B/2021, England/ALDP-290F15A/2021, England/ALDP-290F169/2021, England/ALDP-290F178/2021, England/ALDP-290F196/2021, England/ALDP-290F1A5/2021, England/ALDP-290F1B4/2021, England/ALDP-290F1C3/2021, England/ALDP-290F1D2/2021, England/ALDP-290F1E1/2021, England/ALDP-290F1F0/2021, England/ALDP-290F20C/2021, England/ALDP-290F21B/2021, England/ALDP-290F22A/2021, England/ALDP-290F239/2021, England/ALDP-290F248/2021, England/ALDP-290F257/2021, England/ALDP-290F266/2021, England/ALDP-290F275/2021, England/ALDP-290F293/2021, England/ALDP-290F2A2/2021, England/ALDP-290F2B1/2021, England/ALDP-290F2C0/2021, England/ALDP-290F2DF/2021, England/ALDP-290F2EE/2021, England/ALDP-290F2FD/2021, England/ALDP-290F309/2021, England/ALDP-290F318/2021, England/ALDP-290F327/2021, England/ALDP-290F336/2021, England/ALDP-290F345/2021, England/ALDP-290F354/2021, England/ALDP-290F363/2021, England/ALDP-290F372/2021, England/ALDP-290F381/2021, England/ALDP-290F390/2021, England/ALDP-290F8FB/2021, England/ALDP-290F907/2021, England/ALDP-290F916/2021, England/ALDP-290F925/2021, England/ALDP-290F934/2021, England/ALDP-290F943/2021, England/ALDP-290F952/2021, England/ALDP-290F961/2021, England/ALDP-290F970/2021, England/ALDP-290F98F/2021, England/ALDP-290F99E/2021, England/ALDP-290F9AD/2021, England/ALDP-290F9BC/2021, England/ALDP-290F9CB/2021, England/ALDP-290F9DA/2021, England/ALDP-290F9E9/2021, England/ALDP-290F9F8/2021, England/ALDP-290FA04/2021, England/ALDP-290FA13/2021, England/ALDP-290FA22/2021, England/ALDP-290FA31/2021, England/ALDP-290FA40/2021, England/ALDP-290FA5F/2021, England/ALDP-290FA6E/2021, England/ALDP-290FA7D/2021, England/ALDP-290FA8C/2021, England/ALDP-290FA9B/2021, England/ALDP-290FAAA/2021, England/ALDP-290FAB9/2021, England/ALDP-290FAC8/2021, England/ALDP-290FAD7/2021, England/ALDP-290FAE6/2021, England/ALDP-290FAF5/2021, England/ALDP-290FB01/2021, England/ALDP-290FB10/2021, England/ALDP-290FB2F/2021, England/ALDP-290FB3E/2021, England/ALDP-290FB4D/2021, England/ALDP-290FB5C/2021, England/ALDP-290FB6B/2021, England/ALDP-290FB7A/2021, England/ALDP-290FB89/2021, England/ALDP-290FB98/2021, England/ALDP-290FBA7/2021, England/ALDP-290FBB6/2021, England/ALDP-290FBC5/2021, England/ALDP-290FBD4/2021, England/ALDP-290FBE3/2021, England/ALDP-290FBF2/2021, England/ALDP-290FC0E/2021, England/ALDP-290FC1D/2021, England/ALDP-290FC2C/2021, England/ALDP-290FC3B/2021, England/ALDP-290FC4A/2021, England/ALDP-290FC59/2021, England/ALDP-290FC68/2021, England/ALDP-290FC77/2021, England/ALDP-290FC86/2021, England/ALDP-290FC95/2021, England/ALDP-290FCA4/2021, England/ALDP-290FCB3/2021, England/ALDP-290FCC2/2021, England/ALDP-290FCD1/2021, England/ALDP-290FCE0/2021, England/ALDP-290FCFF/2021, England/ALDP-290FD0B/2021, England/ALDP-290FD1A/2021, England/ALDP-290FD29/2021, England/ALDP-290FD38/2021, England/ALDP-290FD56/2021, England/ALDP-290FD65/2021, England/ALDP-290FD74/2021, England/ALDP-290FD83/2021, England/ALDP-290FD92/2021, England/ALDP-290FDA1/2021, England/ALDP-290FDB0/2021, England/ALDP-290FDCF/2021, England/ALDP-290FDDE/2021, England/ALDP-290FDED/2021, England/ALDP-290FDFC/2021, England/ALDP-290FE08/2021, England/ALDP-290FE17/2021, England/ALDP-290FE26/2021, England/ALDP-290FE35/2021, England/ALDP-2917483/2021, England/ALDP-2917492/2021, England/ALDP-29174A1/2021, England/ALDP-29174CF/2021, England/ALDP-29174DE/2021, England/ALDP-29174ED/2021, England/ALDP-29174FC/2021, England/ALDP-2917508/2021, England/ALDP-2917517/2021, England/ALDP-2917526/2021, England/ALDP-2917535/2021, England/ALDP-2917544/2021, England/ALDP-2917553/2021, England/ALDP-2917562/2021, England/ALDP-2917571/2021, England/ALDP-2917580/2021, England/ALDP-29175BD/2021, England/ALDP-29175EA/2021, England/ALDP-29175F9/2021, England/ALDP-2917605/2021, England/ALDP-2917641/2021, England/ALDP-2917650/2021, England/ALDP-291767E/2021, England/ALDP-291768D/2021, England/ALDP-291769C/2021, England/ALDP-29176AB/2021, England/ALDP-29176BA/2021, England/ALDP-29176C9/2021, England/ALDP-29176D8/2021, England/ALDP-29176E7/2021, England/ALDP-29176F6/2021, England/ALDP-2917711/2021, England/ALDP-2917720/2021, England/ALDP-291773F/2021, England/ALDP-291774E/2021, England/ALDP-291775D/2021, England/ALDP-291776C/2021, England/ALDP-291777B/2021, England/ALDP-291778A/2021, England/ALDP-2917799/2021, England/ALDP-29177A8/2021, England/ALDP-29177B7/2021, England/ALDP-29177C6/2021, England/ALDP-29177D5/2021, England/ALDP-29177E4/2021, England/ALDP-29177F3/2021, England/ALDP-291780F/2021, England/ALDP-291781E/2021, England/ALDP-291782D/2021, England/ALDP-291783C/2021, England/ALDP-291784B/2021, England/ALDP-291785A/2021, England/ALDP-2917869/2021, England/ALDP-2917878/2021, England/ALDP-2917887/2021, England/ALDP-2917896/2021, England/ALDP-29178A5/2021, England/ALDP-29178B4/2021, England/ALDP-29178C3/2021, England/ALDP-29178D2/2021, England/ALDP-29178E1/2021, England/ALDP-29178F0/2021, England/ALDP-291790C/2021, England/ALDP-291791B/2021, England/ALDP-291792A/2021, England/ALDP-2917939/2021, England/ALDP-2917948/2021, England/ALDP-2917957/2021, England/ALDP-2917966/2021, England/ALDP-2917975/2021, England/ALDP-2917984/2021, England/ALDP-2917993/2021, England/ALDP-29179A2/2021, England/ALDP-29179B1/2021, England/ALDP-29179C0/2021, England/ALDP-29179DF/2021, England/ALDP-29179EE/2021, England/ALDP-29179FD/2021, England/ALDP-2917A09/2021, England/ALDP-291A936/2021, England/ALDP-291A972/2021, England/ALDP-291A981/2021, England/ALDP-291A9AF/2021, England/ALDP-291A9BE/2021, England/ALDP-291A9CD/2021, England/ALDP-291A9DC/2021, England/ALDP-291A9EB/2021, England/ALDP-291AA06/2021, England/ALDP-291AA15/2021, England/ALDP-291AA42/2021, England/ALDP-291AA51/2021, England/ALDP-291AA8E/2021, England/ALDP-291AA9D/2021, England/ALDP-291AAAC/2021, England/ALDP-291AACA/2021, England/ALDP-291AAD9/2021, England/ALDP-291AAF7/2021, England/ALDP-291AB03/2021, England/ALDP-291AB12/2021, England/ALDP-291AB21/2021, England/ALDP-291AB30/2021, England/ALDP-291AB5E/2021, England/ALDP-291AB7C/2021, England/ALDP-291AB9A/2021, England/ALDP-291ABB8/2021, England/ALDP-291ABC7/2021, England/ALDP-291ABD6/2021, England/ALDP-291ABE5/2021, England/ALDP-291ABF4/2021, England/ALDP-291AC00/2021, England/ALDP-291AC1F/2021, England/ALDP-291AC2E/2021, England/ALDP-291AC4C/2021, England/ALDP-291AC6A/2021, England/ALDP-291AC79/2021, England/ALDP-291ACA6/2021, England/ALDP-291ACB5/2021, England/ALDP-291ACC4/2021, England/ALDP-291ACD3/2021, England/ALDP-291ACF1/2021, England/ALDP-291AD0D/2021, England/ALDP-291AD1C/2021, England/ALDP-291AD2B/2021, England/ALDP-291AD3A/2021, England/ALDP-291AD58/2021, England/ALDP-291AD67/2021, England/ALDP-291AD76/2021, England/ALDP-291ADA3/2021, England/ALDP-291ADB2/2021, England/ALDP-291ADC1/2021, England/ALDP-291ADD0/2021, England/ALDP-291ADEF/2021, England/ALDP-291AE0A/2021, England/ALDP-291AE28/2021, England/ALDP-291AE37/2021, England/ALDP-291AE46/2021, England/ALDP-291AE55/2021, England/ALDP-291AE64/2021, England/ALDP-291AE73/2021, England/ALDP-291AE91/2021, England/ALDP-291AEA0/2021, England/ALDP-291AEBF/2021, England/ALDP-291AECE/2021, England/ALDP-291AEDD/2021, England/ALDP-291AEEC/2021, England/ALDP-291AEFB/2021, England/ALDP-291AF07/2021, England/ALDP-291C0C6/2021, England/ALDP-291C0D5/2021, England/ALDP-291C0E4/2021, England/ALDP-291C0F3/2021, England/ALDP-291C10F/2021, England/ALDP-291C11E/2021, England/ALDP-291C12D/2021, England/ALDP-291C13C/2021, England/ALDP-291C15A/2021, England/ALDP-291C169/2021, England/ALDP-291C178/2021, England/ALDP-291C187/2021, England/ALDP-291C196/2021, England/ALDP-291C1A5/2021, England/ALDP-291C1B4/2021, England/ALDP-291C1C3/2021, England/ALDP-291C1D2/2021, England/ALDP-291C1E1/2021, England/ALDP-291C1F0/2021, England/ALDP-291C20C/2021, England/ALDP-291C21B/2021, England/ALDP-291C248/2021, England/ALDP-291C257/2021, England/ALDP-291C266/2021, England/ALDP-291C275/2021, England/ALDP-291C284/2021, England/ALDP-291C2A2/2021, England/ALDP-291C2B1/2021, England/ALDP-291C2C0/2021, England/ALDP-291C2DF/2021, England/ALDP-291C2EE/2021, England/ALDP-291C2FD/2021, England/ALDP-291C318/2021, England/ALDP-291C327/2021, England/ALDP-291C336/2021, England/ALDP-291C345/2021, England/ALDP-291C354/2021, England/ALDP-291C363/2021, England/ALDP-291C372/2021, England/ALDP-291C381/2021, England/ALDP-291C390/2021, England/ALDP-291C3AF/2021, England/ALDP-291C3BE/2021, England/ALDP-291C3CD/2021, England/ALDP-291C3DC/2021, England/ALDP-291C3EB/2021, England/ALDP-291C406/2021, England/ALDP-291C415/2021, England/ALDP-291C424/2021, England/ALDP-291C433/2021, England/ALDP-291C442/2021, England/ALDP-291C451/2021, England/ALDP-291C460/2021, England/ALDP-291C47F/2021, England/ALDP-291C48E/2021, England/ALDP-291C49D/2021, England/ALDP-291C4AC/2021, England/ALDP-291C4BB/2021, England/ALDP-291C4CA/2021, England/ALDP-291C4D9/2021, England/ALDP-291C4E8/2021, England/ALDP-291C4F7/2021, England/ALDP-291C512/2021, England/ALDP-291C521/2021, England/ALDP-291C530/2021, England/ALDP-291C54F/2021, England/ALDP-291C55E/2021, England/ALDP-291C56D/2021, England/ALDP-291C57C/2021, England/ALDP-291C59A/2021, England/ALDP-291C5A9/2021, England/ALDP-291C5B8/2021, England/ALDP-291C5C7/2021, England/ALDP-291C5D6/2021, England/ALDP-291C5F4/2021, England/ALDP-291C600/2021, England/ALDP-291C62E/2021, England/ALDP-291C63D/2021, England/ALDP-291C64C/2021, England/ALDP-291C65B/2021, England/ALDP-291C66A/2021, England/ALDP-291C679/2021, England/ALDP-291C688/2021, England/ALDP-291D256/2021, England/ALDP-291D265/2021, England/ALDP-291D274/2021, England/ALDP-291D283/2021, England/ALDP-291D292/2021, England/ALDP-291D2A1/2021, England/ALDP-291D2DE/2021, England/ALDP-291D2ED/2021, England/ALDP-291D308/2021, England/ALDP-291D317/2021, England/ALDP-291D326/2021, England/ALDP-291D335/2021, England/ALDP-291D353/2021, England/ALDP-291D362/2021, England/ALDP-291D371/2021, England/ALDP-291D380/2021, England/ALDP-291D39F/2021, England/ALDP-291D3AE/2021, England/ALDP-291D3BD/2021, England/ALDP-291D3DB/2021, England/ALDP-291D3EA/2021, England/ALDP-291D405/2021, England/ALDP-291D432/2021, England/ALDP-291D441/2021, England/ALDP-291D450/2021, England/ALDP-291D46F/2021, England/ALDP-291D47E/2021, England/ALDP-291D49C/2021, England/ALDP-291D4AB/2021, England/ALDP-291D4BA/2021, England/ALDP-291D4C9/2021, England/ALDP-291D4D8/2021, England/ALDP-291D502/2021, England/ALDP-291D511/2021, England/ALDP-291D520/2021, England/ALDP-291D53F/2021, England/ALDP-291D54E/2021, England/ALDP-291D55D/2021, England/ALDP-291D56C/2021, England/ALDP-291D57B/2021, England/ALDP-291D58A/2021, England/ALDP-291D599/2021, England/ALDP-291D5B7/2021, England/ALDP-291D5C6/2021, England/ALDP-291D5D5/2021, England/ALDP-291D5F3/2021, England/ALDP-291D61E/2021, England/ALDP-291D62D/2021, England/ALDP-291D63C/2021, England/ALDP-291D65A/2021, England/ALDP-291D669/2021, England/ALDP-291D678/2021, England/ALDP-291D696/2021, England/ALDP-291D6B4/2021, England/ALDP-291D6C3/2021, England/ALDP-291D6E1/2021, England/ALDP-291D6F0/2021, England/ALDP-291D70C/2021, England/ALDP-291D71B/2021, England/ALDP-291D72A/2021, England/ALDP-291D748/2021, England/ALDP-291D766/2021, England/ALDP-291D775/2021, England/ALDP-291D784/2021, England/ALDP-291D793/2021, England/ALDP-291D7A2/2021, England/ALDP-291D7DF/2021, England/ALDP-291D7EE/2021, England/ALDP-291D7FD/2021, England/ALDP-291D809/2021, England/ALDP-291D818/2021, England/ALDP-291D827/2021, England/ALDP-291E9D8/2021, England/ALDP-291E9E7/2021, England/ALDP-291EA02/2021, England/ALDP-291EA11/2021, England/ALDP-291EA20/2021, England/ALDP-291EA3F/2021, England/ALDP-291EA4E/2021, England/ALDP-291EA5D/2021, England/ALDP-291EA6C/2021, England/ALDP-291EA7B/2021, England/ALDP-291EA8A/2021, England/ALDP-291EA99/2021, England/ALDP-291EAA8/2021, England/ALDP-291EAB7/2021, England/ALDP-291EAC6/2021, England/ALDP-291EAD5/2021, England/ALDP-291EAE4/2021, England/ALDP-291EAF3/2021, England/ALDP-291EB0F/2021, England/ALDP-291EB1E/2021, England/ALDP-291EB2D/2021, England/ALDP-291EB3C/2021, England/ALDP-291EB4B/2021, England/ALDP-291EB5A/2021, England/ALDP-291EB69/2021, England/ALDP-291EB78/2021, England/ALDP-291EB87/2021, England/ALDP-291EB96/2021, England/ALDP-291EBA5/2021, England/ALDP-291EBB4/2021, England/ALDP-291EBD2/2021, England/ALDP-291EBE1/2021, England/ALDP-291EBF0/2021, England/ALDP-291EC0C/2021, England/ALDP-291EC1B/2021, England/ALDP-291EC39/2021, England/ALDP-291EC48/2021, England/ALDP-291EC57/2021, England/ALDP-291EC75/2021, England/ALDP-291EC84/2021, England/ALDP-291EC93/2021, England/ALDP-291ECA2/2021, England/ALDP-291ECB1/2021, England/ALDP-291ECC0/2021, England/ALDP-291ECDF/2021, England/ALDP-291ECEE/2021, England/ALDP-291ECFD/2021, England/ALDP-291ED09/2021, England/ALDP-291ED18/2021, England/ALDP-291ED45/2021, England/ALDP-291ED54/2021, England/ALDP-291ED63/2021, England/ALDP-291ED72/2021, England/ALDP-291ED81/2021, England/ALDP-291EDAF/2021, England/ALDP-291EDCD/2021, England/ALDP-291EDDC/2021, England/ALDP-291EDEB/2021, England/ALDP-291EDFA/2021, England/ALDP-291EE06/2021, England/ALDP-291EE15/2021, England/ALDP-291EE24/2021, England/ALDP-291EE33/2021, England/ALDP-291EE42/2021, England/ALDP-291EE60/2021, England/ALDP-291EE7F/2021, England/ALDP-291EE8E/2021, England/ALDP-291EE9D/2021, England/ALDP-291EEAC/2021, England/ALDP-291EEBB/2021, England/ALDP-291EED9/2021, England/ALDP-291EEE8/2021, England/ALDP-291EEF7/2021, England/ALDP-291EF12/2021, England/ALDP-291EF21/2021, England/ALDP-291EF30/2021, England/ALDP-291EF4F/2021, England/ALDP-291EF5E/2021, England/ALDP-291EF6D/2021, England/ALDP-291EF8B/2021, England/ALDP-291EF9A/2021, England/ALDP-291EFA9/2021, England/ALDP-291FB77/2021, England/ALDP-291FB86/2021, England/ALDP-291FBA4/2021, England/ALDP-291FBB3/2021, England/ALDP-291FBC2/2021, England/ALDP-291FBD1/2021, England/ALDP-291FBE0/2021, England/ALDP-291FBFF/2021, England/ALDP-291FC0B/2021, England/ALDP-291FC1A/2021, England/ALDP-291FC29/2021, England/ALDP-291FC47/2021, England/ALDP-291FC56/2021, England/ALDP-291FC74/2021, England/ALDP-291FC83/2021, England/ALDP-291FC92/2021, England/ALDP-291FCA1/2021, England/ALDP-291FCB0/2021, England/ALDP-291FCDE/2021, England/ALDP-291FCFC/2021, England/ALDP-291FD08/2021, England/ALDP-291FD17/2021, England/ALDP-291FD26/2021, England/ALDP-291FD35/2021, England/ALDP-291FD44/2021, England/ALDP-291FD53/2021, England/ALDP-291FD62/2021, England/ALDP-291FD71/2021, England/ALDP-291FD80/2021, England/ALDP-291FD9F/2021, England/ALDP-291FDAE/2021, England/ALDP-291FDBD/2021, England/ALDP-291FDCC/2021, England/ALDP-291FDDB/2021, England/ALDP-291FDF9/2021, England/ALDP-291FE14/2021, England/ALDP-291FE23/2021, England/ALDP-291FE41/2021, England/ALDP-291FE50/2021, England/ALDP-291FE6F/2021, England/ALDP-291FE7E/2021, England/ALDP-291FE8D/2021, England/ALDP-291FEAB/2021, England/ALDP-291FEBA/2021, England/ALDP-291FEC9/2021, England/ALDP-291FED8/2021, England/ALDP-291FEE7/2021, England/ALDP-291FEF6/2021, England/ALDP-291FF02/2021, England/ALDP-291FF11/2021, England/ALDP-291FF20/2021, England/ALDP-291FF3F/2021, England/ALDP-291FF4E/2021, England/ALDP-291FF5D/2021, England/ALDP-291FF6C/2021, England/ALDP-291FF8A/2021, England/ALDP-291FF99/2021, England/ALDP-291FFA8/2021, England/ALDP-291FFD5/2021, England/ALDP-291FFF3/2021, England/ALDP-292000B/2021, England/ALDP-292001A/2021, England/ALDP-2920029/2021, England/ALDP-2920038/2021, England/ALDP-2920047/2021, England/ALDP-2920056/2021, England/ALDP-2920065/2021, England/ALDP-2920074/2021, England/ALDP-2920083/2021, England/ALDP-2920092/2021, England/ALDP-29200A1/2021, England/ALDP-29200B0/2021, England/ALDP-29200CF/2021, England/ALDP-29200DE/2021, England/ALDP-29200FC/2021, England/ALDP-2920108/2021, England/ALDP-2920117/2021, England/ALDP-2920126/2021, England/ALDP-2920135/2021, England/ALDP-2920144/2021, England/ALDP-2920153/2021, England/ALDP-2920162/2021, England/ALDP-2920171/2021, England/ALDP-2920180/2021, England/ALDP-292019F/2021, England/ALDP-29201CC/2021, England/ALDP-29201DB/2021, England/ALDP-29201EA/2021, England/ALDP-29201F9/2021, England/ALDP-2920205/2021, England/ALDP-2920214/2021, England/ALDP-2920241/2021, England/ALDP-2920250/2021, England/ALDP-292026F/2021, England/ALDP-292027E/2021, England/ALDP-292028D/2021, England/ALDP-292029C/2021, England/ALDP-29202AB/2021, England/ALDP-29202C9/2021, England/ALDP-29202F6/2021, England/ALDP-2920302/2021, England/ALDP-2920311/2021, England/ALDP-2920320/2021, England/ALDP-292033F/2021, England/ALDP-292034E/2021, England/ALDP-292035D/2021, England/ALDP-292036C/2021, England/ALDP-292037B/2021, England/ALDP-292038A/2021, England/ALDP-2920399/2021, England/ALDP-29203A8/2021, England/ALDP-29203B7/2021, England/ALDP-29203C6/2021, England/ALDP-29203D5/2021, England/ALDP-29203E4/2021, England/ALDP-29203F3/2021, England/ALDP-292043C/2021, England/ALDP-292044B/2021, England/ALDP-292045A/2021, England/ALDP-2920469/2021, England/ALDP-2920478/2021, England/ALDP-2920487/2021, England/ALDP-29204A5/2021, England/ALDP-29204B4/2021, England/ALDP-29204C3/2021, England/ALDP-29204D2/2021, England/ALDP-292050C/2021, England/ALDP-292051B/2021, England/ALDP-292052A/2021, England/ALDP-2920584/2021, England/ALDP-2920593/2021, England/ALDP-29205B1/2021, England/ALDP-29205C0/2021, England/ALDP-29205FD/2021, England/ALDP-2920609/2021, England/ALDP-2920618/2021, England/ALDP-2920627/2021, England/ALDP-2920636/2021, England/ALDP-2920681/2021, England/ALDP-2920690/2021, England/ALDP-29206AF/2021, England/ALDP-29206BE/2021, England/ALDP-29206CD/2021, England/ALDP-29206DC/2021, England/ALDP-29206EB/2021, England/ALDP-29206FA/2021, England/ALDP-2920706/2021, England/ALDP-2920715/2021, England/ALDP-2920751/2021, England/ALDP-2920760/2021, England/ALDP-292077F/2021, England/ALDP-292078E/2021, England/ALDP-292079D/2021, England/ALDP-29207AC/2021, England/ALDP-29207BB/2021, England/ALDP-29207CA/2021, England/ALDP-29207D9/2021, England/ALDP-2920803/2021, England/ALDP-2920812/2021, England/ALDP-2920821/2021, England/ALDP-292084F/2021, England/ALDP-292085E/2021, England/ALDP-292086D/2021, England/ALDP-292087C/2021, England/ALDP-292089A/2021, England/ALDP-29208A9/2021, England/ALDP-29208B8/2021, England/ALDP-29208C7/2021, England/ALDP-29208D6/2021, England/ALDP-29208E5/2021, England/ALDP-292091F/2021, England/ALDP-292092E/2021, England/ALDP-292093D/2021, England/ALDP-292095B/2021, England/ALDP-292096A/2021, England/ALDP-2920979/2021, England/ALDP-2920988/2021, England/ALDP-2920997/2021, England/ALDP-29209B5/2021, England/ALDP-29209D3/2021, England/ALDP-29209E2/2021, England/ALDP-29209F1/2021, England/ALDP-2920A0D/2021, England/ALDP-2920A1C/2021, England/ALDP-2920A2B/2021, England/ALDP-2920A3A/2021, England/ALDP-2920A49/2021, England/ALDP-2920A58/2021, England/ALDP-2920A76/2021, England/ALDP-2920A85/2021, England/ALDP-2920A94/2021, England/ALDP-2920AA3/2021, England/ALDP-2920AC1/2021, England/ALDP-2920AD0/2021, England/ALDP-2920AFE/2021, England/ALDP-2920B19/2021, England/ALDP-2920B46/2021, England/ALDP-2920B55/2021, England/ALDP-2920B64/2021, England/ALDP-2920B73/2021, England/ALDP-2920B82/2021, England/ALDP-2920BBF/2021, England/ALDP-2920BCE/2021, England/ALDP-2920BEC/2021, England/ALDP-2920BFB/2021, England/ALDP-2920C07/2021, England/ALDP-2920C16/2021, England/ALDP-2920C25/2021, England/ALDP-2920C34/2021, England/ALDP-2920C52/2021, England/ALDP-2920C61/2021, England/ALDP-2920C70/2021, England/ALDP-2920C8F/2021, England/ALDP-2920C9E/2021, England/ALDP-2920CAD/2021, England/ALDP-2920CBC/2021, England/ALDP-2920CCB/2021, England/ALDP-2920CDA/2021, England/ALDP-2920CE9/2021, England/ALDP-2920CF8/2021, England/ALDP-29212F5/2021, England/ALDP-2921301/2021, England/ALDP-2921310/2021, England/ALDP-292134D/2021, England/ALDP-292135C/2021, England/ALDP-292136B/2021, England/ALDP-292137A/2021, England/ALDP-2921389/2021, England/ALDP-2921398/2021, England/ALDP-29213A7/2021, England/ALDP-29213B6/2021, England/ALDP-29213D4/2021, England/ALDP-29213E3/2021, England/ALDP-29213F2/2021, England/ALDP-292140E/2021, England/ALDP-292141D/2021, England/ALDP-292142C/2021, England/ALDP-292143B/2021, England/ALDP-292144A/2021, England/ALDP-2921495/2021, England/ALDP-29214B3/2021, England/ALDP-29214C2/2021, England/ALDP-29214D1/2021, England/ALDP-29214E0/2021, England/ALDP-292150B/2021, England/ALDP-292151A/2021, England/ALDP-2921529/2021, England/ALDP-2921538/2021, England/ALDP-2921547/2021, England/ALDP-2921556/2021, England/ALDP-29215CF/2021, England/ALDP-29215DE/2021, England/ALDP-29215ED/2021, England/ALDP-29215FC/2021, England/ALDP-2921608/2021, England/ALDP-2921617/2021, England/ALDP-2921626/2021, England/ALDP-2921635/2021, England/ALDP-2921644/2021, England/ALDP-2921653/2021, England/ALDP-2921662/2021, England/ALDP-2921671/2021, England/ALDP-2921680/2021, England/ALDP-292169F/2021, England/ALDP-29216AE/2021, England/ALDP-29216BD/2021, England/ALDP-29216CC/2021, England/ALDP-29216DB/2021, England/ALDP-29216F9/2021, England/ALDP-2921705/2021, England/ALDP-2921714/2021, England/ALDP-2921723/2021, England/ALDP-2921732/2021, England/ALDP-2921741/2021, England/ALDP-2921750/2021, England/ALDP-292176F/2021, England/ALDP-292177E/2021, England/ALDP-292178D/2021, England/ALDP-292179C/2021, England/ALDP-29217AB/2021, England/ALDP-29217BA/2021, England/ALDP-29217C9/2021, England/ALDP-29217D8/2021, England/ALDP-29217E7/2021, England/ALDP-29217F6/2021, England/ALDP-2921802/2021, England/ALDP-2921811/2021, England/ALDP-292183F/2021, England/ALDP-292184E/2021, England/ALDP-292185D/2021, England/ALDP-292186C/2021, England/ALDP-2921899/2021, England/ALDP-29218A8/2021, England/ALDP-29218C6/2021, England/ALDP-2921EB5/2021, England/ALDP-2921EC4/2021, England/ALDP-2921EE2/2021, England/ALDP-2921EF1/2021, England/ALDP-2921F1C/2021, England/ALDP-2921F2B/2021, England/ALDP-2921F49/2021, England/ALDP-2921F58/2021, England/ALDP-2921F67/2021, England/ALDP-2921F76/2021, England/ALDP-2921F85/2021, England/ALDP-2921F94/2021, England/ALDP-2921FA3/2021, England/ALDP-2921FB2/2021, England/ALDP-2921FC1/2021, England/ALDP-2921FD0/2021, England/ALDP-2921FEF/2021, England/ALDP-2922018/2021, England/ALDP-2922027/2021, England/ALDP-2922036/2021, England/ALDP-2922045/2021, England/ALDP-2922054/2021, England/ALDP-2922063/2021, England/ALDP-2922072/2021, England/ALDP-2922081/2021, England/ALDP-2922090/2021, England/ALDP-29220AF/2021, England/ALDP-29220BE/2021, England/ALDP-29220DC/2021, England/ALDP-29220EB/2021, England/ALDP-29220FA/2021, England/ALDP-2922115/2021, England/ALDP-2922124/2021, England/ALDP-2922133/2021, England/ALDP-2922142/2021, England/ALDP-2922151/2021, England/ALDP-292217F/2021, England/ALDP-292219D/2021, England/ALDP-29221BB/2021, England/ALDP-29221CA/2021, England/ALDP-29221D9/2021, England/ALDP-29221E8/2021, England/ALDP-29221F7/2021, England/ALDP-2922203/2021, England/ALDP-2922221/2021, England/ALDP-2922230/2021, England/ALDP-292224F/2021, England/ALDP-292225E/2021, England/ALDP-292226D/2021, England/ALDP-292227C/2021, England/ALDP-292228B/2021, England/ALDP-292229A/2021, England/ALDP-29222A9/2021, England/ALDP-29222B8/2021, England/ALDP-29222C7/2021, England/ALDP-29222E5/2021, England/ALDP-2922300/2021, England/ALDP-292231F/2021, England/ALDP-292232E/2021, England/ALDP-292233D/2021, England/ALDP-292234C/2021, England/ALDP-292235B/2021, England/ALDP-2922379/2021, England/ALDP-2922388/2021, England/ALDP-2922397/2021, England/ALDP-29223B5/2021, England/ALDP-29223E2/2021, England/ALDP-292240D/2021, England/ALDP-292241C/2021, England/ALDP-292243A/2021, England/ALDP-2922449/2021, England/ALDP-2922458/2021, England/ALDP-2922467/2021, England/ALDP-2922476/2021, England/ALDP-2922485/2021, England/ALDP-29241F5/2021, England/ALDP-2924210/2021, England/ALDP-292422F/2021, England/ALDP-292423E/2021, England/ALDP-292425C/2021, England/ALDP-292426B/2021, England/ALDP-292427A/2021, England/ALDP-2924289/2021, England/ALDP-2924298/2021, England/ALDP-29242A7/2021, England/ALDP-29242B6/2021, England/ALDP-29242C5/2021, England/ALDP-29242D4/2021, England/ALDP-29242E3/2021, England/ALDP-29242F2/2021, England/ALDP-292430E/2021, England/ALDP-292432C/2021, England/ALDP-292433B/2021, England/ALDP-292434A/2021, England/ALDP-2924359/2021, England/ALDP-2924368/2021, England/ALDP-2924386/2021, England/ALDP-2924395/2021, England/ALDP-29243C2/2021, England/ALDP-29243D1/2021, England/ALDP-29243E0/2021, England/ALDP-29243FF/2021, England/ALDP-2924456/2021, England/ALDP-2924465/2021, England/ALDP-2924474/2021, England/ALDP-2924483/2021, England/ALDP-29244A1/2021, England/ALDP-29244B0/2021, England/ALDP-29244CF/2021, England/ALDP-2924508/2021, England/ALDP-2924517/2021, England/ALDP-2924526/2021, England/ALDP-2924535/2021, England/ALDP-2924544/2021, England/ALDP-2924571/2021, England/ALDP-2924580/2021, England/ALDP-29245BD/2021, England/ALDP-29245CC/2021, England/ALDP-29245DB/2021, England/ALDP-29245EA/2021, England/ALDP-29245F9/2021, England/ALDP-2924605/2021, England/ALDP-2924632/2021, England/ALDP-292468D/2021, England/ALDP-292469C/2021, England/ALDP-29246F6/2021, England/ALDP-2924702/2021, England/ALDP-2924720/2021, England/ALDP-292474E/2021, England/ALDP-292475D/2021, England/ALDP-292477B/2021, England/ALDP-2924799/2021, England/ALDP-29247A8/2021, England/ALDP-29247C6/2021, England/ALDP-2924DB5/2021, England/ALDP-2924DC4/2021, England/ALDP-2924DE2/2021, England/ALDP-2924DF1/2021, England/ALDP-2924E0D/2021, England/ALDP-2924E1C/2021, England/ALDP-2924E3A/2021, England/ALDP-2924E49/2021, England/ALDP-2924E58/2021, England/ALDP-2924E67/2021, England/ALDP-2924E85/2021, England/ALDP-2924E94/2021, England/ALDP-2924EA3/2021, England/ALDP-2924EB2/2021, England/ALDP-2924EC1/2021, England/ALDP-2924ED0/2021, England/ALDP-2924EFE/2021, England/ALDP-2924F0A/2021, England/ALDP-2924F19/2021, England/ALDP-2924F28/2021, England/ALDP-2924F55/2021, England/ALDP-2924F73/2021, England/ALDP-2924FA0/2021, England/ALDP-2924FBF/2021, England/ALDP-2924FDD/2021, England/ALDP-2924FEC/2021, England/ALDP-2924FFB/2021, England/ALDP-2925006/2021, England/ALDP-2925024/2021, England/ALDP-2925033/2021, England/ALDP-2925042/2021, England/ALDP-2925051/2021, England/ALDP-2925060/2021, England/ALDP-292507F/2021, England/ALDP-29250AC/2021, England/ALDP-29250BB/2021, England/ALDP-29250CA/2021, England/ALDP-29250D9/2021, England/ALDP-29250E8/2021, England/ALDP-29250F7/2021, England/ALDP-2925103/2021, England/ALDP-2925112/2021, England/ALDP-2925121/2021, England/ALDP-2925130/2021, England/ALDP-292516D/2021, England/ALDP-292517C/2021, England/ALDP-292518B/2021, England/ALDP-292519A/2021, England/ALDP-29251A9/2021, England/ALDP-29251B8/2021, England/ALDP-29251C7/2021, England/ALDP-29251D6/2021, England/ALDP-29251E5/2021, England/ALDP-29251F4/2021, England/ALDP-2925200/2021, England/ALDP-292522E/2021, England/ALDP-292523D/2021, England/ALDP-292524C/2021, England/ALDP-292525B/2021, England/ALDP-2925279/2021, England/ALDP-2925288/2021, England/ALDP-29252A6/2021, England/ALDP-29252B5/2021, England/ALDP-29252C4/2021, England/ALDP-29252D3/2021, England/ALDP-29252E2/2021, England/ALDP-29252F1/2021, England/ALDP-292530D/2021, England/ALDP-292532B/2021, England/ALDP-292533A/2021, England/ALDP-2925349/2021, England/ALDP-2925358/2021, England/ALDP-2925367/2021, England/ALDP-2925376/2021, England/ALDP-2925385/2021, England/ALDP-2925F54/2021, England/ALDP-2925F63/2021, England/ALDP-2925F72/2021, England/ALDP-2925F81/2021, England/ALDP-2925F90/2021, England/ALDP-2925FAF/2021, England/ALDP-2925FBE/2021, England/ALDP-2925FCD/2021, England/ALDP-2925FDC/2021, England/ALDP-2925FFA/2021, England/ALDP-2926014/2021, England/ALDP-2926023/2021, England/ALDP-2926032/2021, England/ALDP-2926041/2021, England/ALDP-2926050/2021, England/ALDP-292606F/2021, England/ALDP-292607E/2021, England/ALDP-292608D/2021, England/ALDP-292609C/2021, England/ALDP-29260AB/2021, England/ALDP-29260BA/2021, England/ALDP-29260C9/2021, England/ALDP-29260D8/2021, England/ALDP-29260F6/2021, England/ALDP-2926102/2021, England/ALDP-2926111/2021, England/ALDP-2926120/2021, England/ALDP-292613F/2021, England/ALDP-292614E/2021, England/ALDP-292615D/2021, England/ALDP-292616C/2021, England/ALDP-292617B/2021, England/ALDP-292618A/2021, England/ALDP-2926199/2021, England/ALDP-29261A8/2021, England/ALDP-29261B7/2021, England/ALDP-29261C6/2021, England/ALDP-29261D5/2021, England/ALDP-29261E4/2021, England/ALDP-29261F3/2021, England/ALDP-292620F/2021, England/ALDP-292621E/2021, England/ALDP-292622D/2021, England/ALDP-292623C/2021, England/ALDP-292625A/2021, England/ALDP-2926269/2021, England/ALDP-2926278/2021, England/ALDP-2926287/2021, England/ALDP-2926296/2021, England/ALDP-29262A5/2021, England/ALDP-29262B4/2021, England/ALDP-29262C3/2021, England/ALDP-29262D2/2021, England/ALDP-29262E1/2021, England/ALDP-29262F0/2021, England/ALDP-292630C/2021, England/ALDP-292631B/2021, England/ALDP-292632A/2021, England/ALDP-2926339/2021, England/ALDP-2926348/2021, England/ALDP-2926357/2021, England/ALDP-2926366/2021, England/ALDP-2926375/2021, England/ALDP-2926384/2021, England/ALDP-2926393/2021, England/ALDP-29263A2/2021, England/ALDP-29263B1/2021, England/ALDP-29263C0/2021, England/ALDP-29263DF/2021, England/ALDP-29263EE/2021, England/ALDP-29263FD/2021, England/ALDP-2926409/2021, England/ALDP-2926418/2021, England/ALDP-2926427/2021, England/ALDP-2926436/2021, England/ALDP-2926454/2021, England/ALDP-2926463/2021, England/ALDP-2926472/2021, England/ALDP-2926490/2021, England/ALDP-29264AF/2021, England/ALDP-29264BE/2021, England/ALDP-29264CD/2021, England/ALDP-29264DC/2021, England/ALDP-29264EB/2021, England/ALDP-29264FA/2021, England/ALDP-2926506/2021, England/ALDP-2926515/2021, England/ALDP-2926524/2021, England/ALDP-29270F5/2021, England/ALDP-2927101/2021, England/ALDP-292712F/2021, England/ALDP-292713E/2021, England/ALDP-292714D/2021, England/ALDP-292716B/2021, England/ALDP-2927189/2021, England/ALDP-2927198/2021, England/ALDP-29271A7/2021, England/ALDP-29271B6/2021, England/ALDP-29271C5/2021, England/ALDP-29271D4/2021, England/ALDP-29271E3/2021, England/ALDP-29271F2/2021, England/ALDP-292722C/2021, England/ALDP-292723B/2021, England/ALDP-292724A/2021, England/ALDP-2927268/2021, England/ALDP-2927277/2021, England/ALDP-2927295/2021, England/ALDP-29272A4/2021, England/ALDP-29272B3/2021, England/ALDP-29272D1/2021, England/ALDP-29272E0/2021, England/ALDP-29272FF/2021, England/ALDP-292731A/2021, England/ALDP-2927329/2021, England/ALDP-2927338/2021, England/ALDP-2927347/2021, England/ALDP-2927356/2021, England/ALDP-2927365/2021, England/ALDP-2927374/2021, England/ALDP-2927383/2021, England/ALDP-2927392/2021, England/ALDP-29273A1/2021, England/ALDP-29273B0/2021, England/ALDP-29273CF/2021, England/ALDP-29273DE/2021, England/ALDP-29273ED/2021, England/ALDP-29273FC/2021, England/ALDP-2927408/2021, England/ALDP-2927417/2021, England/ALDP-2927426/2021, England/ALDP-2927444/2021, England/ALDP-2927453/2021, England/ALDP-2927462/2021, England/ALDP-2927471/2021, England/ALDP-2927480/2021, England/ALDP-292749F/2021, England/ALDP-29274AE/2021, England/ALDP-29274BD/2021, England/ALDP-29274CC/2021, England/ALDP-29274DB/2021, England/ALDP-29274F9/2021, England/ALDP-2927532/2021, England/ALDP-2927541/2021, England/ALDP-2927550/2021, England/ALDP-292756F/2021, England/ALDP-292757E/2021, England/ALDP-292758D/2021, England/ALDP-292759C/2021, England/ALDP-29275AB/2021, England/ALDP-29275D8/2021, England/ALDP-2927602/2021, England/ALDP-2927611/2021, England/ALDP-2927620/2021, England/ALDP-292763F/2021, England/ALDP-292764E/2021, England/ALDP-292765D/2021, England/ALDP-292766C/2021, England/ALDP-292768A/2021, England/ALDP-2927699/2021, England/ALDP-29276A8/2021, England/ALDP-29276C6/2021, England/ALDP-2928294/2021, England/ALDP-29282B2/2021, England/ALDP-29282C1/2021, England/ALDP-29282D0/2021, England/ALDP-29282EF/2021, England/ALDP-29282FE/2021, England/ALDP-292830A/2021, England/ALDP-2928319/2021, England/ALDP-2928328/2021, England/ALDP-2928337/2021, England/ALDP-2928346/2021, England/ALDP-2928364/2021, England/ALDP-2928373/2021, England/ALDP-2928382/2021, England/ALDP-2928391/2021, England/ALDP-29283A0/2021, England/ALDP-29283BF/2021, England/ALDP-29283DD/2021, England/ALDP-29283EC/2021, England/ALDP-2928407/2021, England/ALDP-2928416/2021, England/ALDP-2928425/2021, England/ALDP-2928434/2021, England/ALDP-2928443/2021, England/ALDP-2928461/2021, England/ALDP-2928470/2021, England/ALDP-292848F/2021, England/ALDP-292849E/2021, England/ALDP-29284AD/2021, England/ALDP-29284BC/2021, England/ALDP-29284CB/2021, England/ALDP-29284DA/2021, England/ALDP-29284E9/2021, England/ALDP-29284F8/2021, England/ALDP-2928504/2021, England/ALDP-2928513/2021, England/ALDP-2928531/2021, England/ALDP-2928540/2021, England/ALDP-292855F/2021, England/ALDP-292856E/2021, England/ALDP-292857D/2021, England/ALDP-292859B/2021, England/ALDP-29285AA/2021, England/ALDP-29285B9/2021, England/ALDP-29285C8/2021, England/ALDP-29285D7/2021, England/ALDP-29285E6/2021, England/ALDP-29285F5/2021, England/ALDP-2928601/2021, England/ALDP-2928610/2021, England/ALDP-292863E/2021, England/ALDP-292864D/2021, England/ALDP-292865C/2021, England/ALDP-292866B/2021, England/ALDP-292867A/2021, England/ALDP-2928698/2021, England/ALDP-29286A7/2021, England/ALDP-29286B6/2021, England/ALDP-29286C5/2021, England/ALDP-29286D4/2021, England/ALDP-29286E3/2021, England/ALDP-29286F2/2021, England/ALDP-292870E/2021, England/ALDP-292871D/2021, England/ALDP-292872C/2021, England/ALDP-292873B/2021, England/ALDP-292874A/2021, England/ALDP-2928759/2021, England/ALDP-2928768/2021, England/ALDP-2928777/2021, England/ALDP-2928786/2021, England/ALDP-2928795/2021, England/ALDP-29287A4/2021, England/ALDP-29287B3/2021, England/ALDP-29287E0/2021, England/ALDP-29287FF/2021, England/ALDP-292880B/2021, England/ALDP-292881A/2021, England/ALDP-2928829/2021, England/ALDP-2928838/2021, England/ALDP-2928856/2021, England/ALDP-2928874/2021, England/ALDP-2928883/2021, England/ALDP-2928892/2021, England/ALDP-29288A1/2021, England/ALDP-29288DE/2021, England/ALDP-29288ED/2021, England/ALDP-2928908/2021, England/ALDP-2928917/2021, England/ALDP-2928926/2021, England/ALDP-2928935/2021, England/ALDP-2928944/2021, England/ALDP-2928953/2021, England/ALDP-2928962/2021, England/ALDP-2928971/2021, England/ALDP-2928980/2021, England/ALDP-292899F/2021, England/ALDP-29289AE/2021, England/ALDP-29289BD/2021, England/ALDP-29289CC/2021, England/ALDP-29289DB/2021, England/ALDP-29289EA/2021, England/ALDP-29289F9/2021, England/ALDP-2928A05/2021, England/ALDP-2928A14/2021, England/ALDP-2928A23/2021, England/ALDP-2928A32/2021, England/ALDP-2928A41/2021, England/ALDP-2928A50/2021, England/ALDP-2928A6F/2021, England/ALDP-2928A7E/2021, England/ALDP-2928A8D/2021, England/ALDP-2928A9C/2021, England/ALDP-2928AAB/2021, England/ALDP-2928ABA/2021, England/ALDP-2928AC9/2021, England/ALDP-2928AD8/2021, England/ALDP-2928AE7/2021, England/ALDP-2928AF6/2021, England/ALDP-2928B02/2021, England/ALDP-2928B11/2021, England/ALDP-2928B20/2021, England/ALDP-2928B3F/2021, England/ALDP-2928B4E/2021, England/ALDP-2928B5D/2021, England/ALDP-2928B6C/2021, England/ALDP-2928B8A/2021, England/ALDP-2928B99/2021, England/ALDP-2928BA8/2021, England/ALDP-2928BB7/2021, England/ALDP-2928BC6/2021, England/ALDP-2928BD5/2021, England/ALDP-2928BE4/2021, England/ALDP-2928BF3/2021, England/ALDP-2928C0F/2021, England/ALDP-2928C1E/2021, England/ALDP-2928C2D/2021, England/ALDP-2928C4B/2021, England/ALDP-2928C5A/2021, England/ALDP-2928C78/2021, England/ALDP-2928C87/2021, England/ALDP-2928C96/2021, England/ALDP-2928CA5/2021, England/ALDP-2928CB4/2021, England/ALDP-2928CC3/2021, England/ALDP-2928CD2/2021, England/ALDP-2928CE1/2021, England/ALDP-2928CF0/2021, England/ALDP-2928D0C/2021, England/ALDP-2928D1B/2021, England/ALDP-2928D2A/2021, England/ALDP-2928D48/2021, England/ALDP-2928D66/2021, England/ALDP-2928D75/2021, England/ALDP-2928D84/2021, England/ALDP-2928D93/2021, England/ALDP-2928DA2/2021, England/ALDP-2928DC0/2021, England/ALDP-2928DDF/2021, England/ALDP-2928DEE/2021, England/ALDP-2928E18/2021, England/ALDP-2928E27/2021, England/ALDP-2928E36/2021, England/ALDP-2928E45/2021, England/ALDP-2928E54/2021, England/ALDP-2928E63/2021, England/ALDP-2928E72/2021, England/ALDP-2928E81/2021, England/ALDP-2928E90/2021, England/ALDP-2928EAF/2021, England/ALDP-2928EBE/2021, England/ALDP-2928ECD/2021, England/ALDP-2928EDC/2021, England/ALDP-2928EEB/2021, England/ALDP-2928EFA/2021, England/ALDP-2928F06/2021, England/ALDP-2928F15/2021, England/ALDP-2928F24/2021, England/ALDP-2928F33/2021, England/ALDP-2928F42/2021, England/ALDP-2928F51/2021, England/ALDP-2928F60/2021, England/ALDP-2928F7F/2021, England/ALDP-2928F8E/2021, England/ALDP-2928F9D/2021, England/ALDP-2928FAC/2021, England/ALDP-2928FBB/2021, England/ALDP-2928FCA/2021, England/ALDP-2928FD9/2021, England/ALDP-2928FE8/2021, England/ALDP-2928FF7/2021, England/ALDP-2929002/2021, England/ALDP-2929011/2021, England/ALDP-2929020/2021, England/ALDP-292903F/2021, England/ALDP-292904E/2021, England/ALDP-292905D/2021, England/ALDP-292906C/2021, England/ALDP-292907B/2021, England/ALDP-292908A/2021, England/ALDP-2929099/2021, England/ALDP-29290A8/2021, England/ALDP-29290B7/2021, England/ALDP-29290C6/2021, England/ALDP-29290E4/2021, England/ALDP-29290F3/2021, England/ALDP-292910F/2021, England/ALDP-292911E/2021, England/ALDP-292912D/2021, England/ALDP-292913C/2021, England/ALDP-292914B/2021, England/ALDP-292915A/2021, England/ALDP-2929169/2021, England/ALDP-2929178/2021, England/ALDP-29291A5/2021, England/ALDP-29291B4/2021, England/ALDP-29291C3/2021, England/ALDP-29291D2/2021, England/ALDP-29291E1/2021, England/ALDP-29291F0/2021, England/ALDP-292920C/2021, England/ALDP-292921B/2021, England/ALDP-292922A/2021, England/ALDP-2929239/2021, England/ALDP-2929248/2021, England/ALDP-2929257/2021, England/ALDP-2929266/2021, England/ALDP-2929275/2021, England/ALDP-2929284/2021, England/ALDP-2929293/2021, England/ALDP-29292A2/2021, England/ALDP-29292B1/2021, England/ALDP-29292C0/2021, England/ALDP-29292DF/2021, England/ALDP-29292EE/2021, England/ALDP-29292FD/2021, England/ALDP-2929309/2021, England/ALDP-2929327/2021, England/ALDP-2929336/2021, England/ALDP-2929345/2021, England/ALDP-2929354/2021, England/ALDP-2929363/2021, England/ALDP-2929372/2021, England/ALDP-2929381/2021, England/ALDP-2929390/2021, England/ALDP-29293AF/2021, England/ALDP-29293BE/2021, England/ALDP-29293DC/2021, England/ALDP-29293EB/2021, England/ALDP-29293FA/2021, England/ALDP-2929406/2021, England/ALDP-2929415/2021, England/ALDP-2929424/2021, England/ALDP-2929433/2021, England/ALDP-2929442/2021, England/ALDP-2929451/2021, England/ALDP-2929460/2021, England/ALDP-292947F/2021, England/ALDP-292948E/2021, England/ALDP-292949D/2021, England/ALDP-29294AC/2021, England/ALDP-29294CA/2021, England/ALDP-29294D9/2021, England/ALDP-29294E8/2021, England/ALDP-29294F7/2021, England/ALDP-2929503/2021, England/ALDP-2929512/2021, England/ALDP-2929521/2021, England/ALDP-2929530/2021, England/ALDP-292954F/2021, England/ALDP-292955E/2021, England/ALDP-292957C/2021, England/ALDP-292958B/2021, England/ALDP-292959A/2021, England/ALDP-29295A9/2021, England/ALDP-29295B8/2021, England/ALDP-29295C7/2021, England/ALDP-29295D6/2021, England/ALDP-29295E5/2021, England/ALDP-29295F4/2021, England/ALDP-2929600/2021, England/ALDP-292961F/2021, England/ALDP-292962E/2021, England/ALDP-292963D/2021, England/ALDP-292964C/2021, England/ALDP-292965B/2021, England/ALDP-292966A/2021, England/ALDP-2929679/2021, England/ALDP-2929688/2021, England/ALDP-2929697/2021, England/ALDP-29296A6/2021, England/ALDP-29296B5/2021, England/ALDP-29296C4/2021, England/ALDP-29296D3/2021, England/ALDP-29296F1/2021, England/ALDP-292970D/2021, England/ALDP-292971C/2021, England/ALDP-292972B/2021, England/ALDP-292973A/2021, England/ALDP-2929749/2021, England/ALDP-2929758/2021, England/ALDP-2929767/2021, England/ALDP-2929776/2021, England/ALDP-2929785/2021, England/ALDP-2929794/2021, England/ALDP-29297A3/2021, England/ALDP-29297B2/2021, England/ALDP-29297C1/2021, England/ALDP-29297D0/2021, England/ALDP-29297EF/2021, England/ALDP-29297FE/2021, England/ALDP-292980A/2021, England/ALDP-2929819/2021, England/ALDP-2929828/2021, England/ALDP-2929837/2021, England/ALDP-2929846/2021, England/ALDP-2929855/2021, England/ALDP-2929864/2021, England/ALDP-2929873/2021, England/ALDP-2929882/2021, England/ALDP-2929891/2021, England/ALDP-29298A0/2021, England/ALDP-29298BF/2021, England/ALDP-29298CE/2021, England/ALDP-29298DD/2021, England/ALDP-29298EC/2021, England/ALDP-29298FB/2021, England/ALDP-2929907/2021, England/ALDP-2929916/2021, England/ALDP-2929925/2021, England/ALDP-2929934/2021, England/ALDP-2929943/2021, England/ALDP-2929952/2021, England/ALDP-2929961/2021, England/ALDP-2929970/2021, England/ALDP-292998F/2021, England/ALDP-292999E/2021, England/ALDP-29299AD/2021, England/ALDP-29299CB/2021, England/ALDP-29299DA/2021, England/ALDP-29299F8/2021, England/ALDP-2929A04/2021, England/ALDP-2929A13/2021, England/ALDP-2929A22/2021, England/ALDP-2929A31/2021, England/ALDP-2929A40/2021, England/ALDP-2929A5F/2021, England/ALDP-2929A6E/2021, England/ALDP-2929A7D/2021, England/ALDP-2929A8C/2021, England/ALDP-2929AB9/2021, England/ALDP-2929AC8/2021, England/ALDP-2929AD7/2021, England/ALDP-2929AE6/2021, England/ALDP-2929AF5/2021, England/ALDP-2929B7A/2021, England/ALDP-2929B89/2021, England/ALDP-2929BA7/2021, England/ALDP-2929BB6/2021, England/ALDP-2929BD4/2021, England/ALDP-2929BE3/2021, England/ALDP-2929BF2/2021, England/ALDP-2929C2C/2021, England/ALDP-2929C3B/2021, England/ALDP-2929C4A/2021, England/ALDP-2929C59/2021, England/ALDP-2929C77/2021, England/ALDP-2929CA4/2021, England/ALDP-2929CB3/2021, England/ALDP-2929CC2/2021, England/ALDP-2929CD1/2021, England/ALDP-2929D29/2021, England/ALDP-2929D47/2021, England/ALDP-2929D65/2021, England/ALDP-2929D74/2021, England/ALDP-2929D83/2021, England/ALDP-2929D92/2021, England/ALDP-2929DA1/2021, England/ALDP-2929DDE/2021, England/ALDP-2929DED/2021, England/ALDP-2929E08/2021, England/ALDP-2929E17/2021, England/ALDP-2929E26/2021, England/ALDP-2929E35/2021, England/ALDP-2929E44/2021, England/ALDP-2929E53/2021, England/ALDP-2929E62/2021, England/ALDP-2929E71/2021, England/ALDP-2929E80/2021, England/ALDP-2929E9F/2021, England/ALDP-2929EAE/2021, England/ALDP-2929EBD/2021, England/ALDP-2929ECC/2021, England/ALDP-2929EDB/2021, England/ALDP-2929EEA/2021, England/ALDP-2929EF9/2021, England/ALDP-2929F05/2021, England/ALDP-2929F14/2021, England/ALDP-2929F23/2021, England/ALDP-2929F32/2021, England/ALDP-2929F41/2021, England/ALDP-2929F50/2021, England/ALDP-2929F6F/2021, England/ALDP-2929F8D/2021, England/ALDP-2929F9C/2021, England/ALDP-2929FAB/2021, England/ALDP-2929FBA/2021, England/ALDP-2929FC9/2021, England/ALDP-2929FD8/2021, England/ALDP-2929FE7/2021, England/ALDP-292A5D5/2021, England/ALDP-292A5E4/2021, England/ALDP-292A5F3/2021, England/ALDP-292A60F/2021, England/ALDP-292A62D/2021, England/ALDP-292A63C/2021, England/ALDP-292A64B/2021, England/ALDP-292A65A/2021, England/ALDP-292A669/2021, England/ALDP-292A678/2021, England/ALDP-292A687/2021, England/ALDP-292A696/2021, England/ALDP-292A6A5/2021, England/ALDP-292A6B4/2021, England/ALDP-292A6C3/2021, England/ALDP-292A6D2/2021, England/ALDP-292A6E1/2021, England/ALDP-292A6F0/2021, England/ALDP-292A70C/2021, England/ALDP-292A71B/2021, England/ALDP-292A72A/2021, England/ALDP-292A739/2021, England/ALDP-292A748/2021, England/ALDP-292A757/2021, England/ALDP-292A766/2021, England/ALDP-292A775/2021, England/ALDP-292A784/2021, England/ALDP-292A793/2021, England/ALDP-292A7B1/2021, England/ALDP-292A7C0/2021, England/ALDP-292A7DF/2021, England/ALDP-292A7EE/2021, England/ALDP-292A7FD/2021, England/ALDP-292A809/2021, England/ALDP-292A818/2021, England/ALDP-292A827/2021, England/ALDP-292A836/2021, England/ALDP-292A845/2021, England/ALDP-292A854/2021, England/ALDP-292A863/2021, England/ALDP-292A881/2021, England/ALDP-292A890/2021, England/ALDP-292A8AF/2021, England/ALDP-292A8BE/2021, England/ALDP-292A8CD/2021, England/ALDP-292A8DC/2021, England/ALDP-292A8EB/2021, England/ALDP-292A8FA/2021, England/ALDP-292A906/2021, England/ALDP-292A915/2021, England/ALDP-292A924/2021, England/ALDP-292A933/2021, England/ALDP-292A942/2021, England/ALDP-292A960/2021, England/ALDP-292A97F/2021, England/ALDP-292A98E/2021, England/ALDP-292A99D/2021, England/ALDP-292A9AC/2021, England/ALDP-292A9BB/2021, England/ALDP-292A9CA/2021, England/ALDP-292A9D9/2021, England/ALDP-292A9E8/2021, England/ALDP-292A9F7/2021, England/ALDP-292AA03/2021, England/ALDP-292AA12/2021, England/ALDP-292AA21/2021, England/ALDP-292AA30/2021, England/ALDP-292AA4F/2021, England/ALDP-292AA5E/2021, England/ALDP-292AA6D/2021, England/ALDP-292AA7C/2021, England/ALDP-292AA8B/2021, England/ALDP-292AA9A/2021, England/ALDP-292AAA9/2021, England/ALDP-292AAB8/2021, England/ALDP-292AAC7/2021, England/ALDP-292AAD6/2021, England/ALDP-292AAE5/2021, England/ALDP-292AAF4/2021, England/ALDP-292AB00/2021, England/ALDP-292AB1F/2021, England/ALDP-292AB2E/2021, England/ALDP-292AB4C/2021, England/ALDP-292AB5B/2021, England/ALDP-292AB6A/2021, England/ALDP-292AB79/2021, England/ALDP-292AB97/2021, England/ALDP-292ABA6/2021, England/ALDP-292DAB5/2021, England/ALDP-292DAD3/2021, England/ALDP-292DAE2/2021, England/ALDP-292DAF1/2021, England/ALDP-292DB0D/2021, England/ALDP-292DB1C/2021, England/ALDP-292DB2B/2021, England/ALDP-292DB49/2021, England/ALDP-292DB58/2021, England/ALDP-292DB67/2021, England/ALDP-292DB76/2021, England/ALDP-292DB85/2021, England/ALDP-292DB94/2021, England/ALDP-292DBA3/2021, England/ALDP-292DBB2/2021, England/ALDP-292DBC1/2021, England/ALDP-292DBD0/2021, England/ALDP-292DBEF/2021, England/ALDP-292DBFE/2021, England/ALDP-292DC0A/2021, England/ALDP-292DC19/2021, England/ALDP-292DC28/2021, England/ALDP-292DC37/2021, England/ALDP-292DC46/2021, England/ALDP-292DC55/2021, England/ALDP-292DC64/2021, England/ALDP-292DC73/2021, England/ALDP-292DC91/2021, England/ALDP-292DCA0/2021, England/ALDP-292DCBF/2021, England/ALDP-292DCDD/2021, England/ALDP-292DCEC/2021, England/ALDP-292DCFB/2021, England/ALDP-292DD07/2021, England/ALDP-292DD16/2021, England/ALDP-292DD25/2021, England/ALDP-292DD34/2021, England/ALDP-292DD52/2021, England/ALDP-292DD61/2021, England/ALDP-292DD70/2021, England/ALDP-292DD8F/2021, England/ALDP-292DD9E/2021, England/ALDP-292DDAD/2021, England/ALDP-292DDBC/2021, England/ALDP-292DDDA/2021, England/ALDP-292DDE9/2021, England/ALDP-292DDF8/2021, England/ALDP-292DE04/2021, England/ALDP-292DE13/2021, England/ALDP-292DE22/2021, England/ALDP-292DE31/2021, England/ALDP-292DE40/2021, England/ALDP-292DE5F/2021, England/ALDP-292DE6E/2021, England/ALDP-292DE7D/2021, England/ALDP-292DE8C/2021, England/ALDP-292DE9B/2021, England/ALDP-292DEAA/2021, England/ALDP-292DEB9/2021, England/ALDP-292DEC8/2021, England/ALDP-292DEE6/2021, England/ALDP-292DEF5/2021, England/ALDP-292DF10/2021, England/ALDP-292DF2F/2021, England/ALDP-292DF3E/2021, England/ALDP-292DF4D/2021, England/ALDP-292DF5C/2021, England/ALDP-292DF6B/2021, England/ALDP-292DF7A/2021, England/ALDP-292DF89/2021, England/ALDP-292DFA7/2021, England/ALDP-292DFB6/2021, England/ALDP-292DFC5/2021, England/ALDP-292DFD4/2021, England/ALDP-292DFE3/2021, England/ALDP-292DFF2/2021, England/ALDP-292E01C/2021, England/ALDP-292E03A/2021, England/ALDP-292E049/2021, England/ALDP-292E058/2021, England/ALDP-292E067/2021, England/ALDP-292E076/2021, England/ALDP-292E085/2021, England/ALDP-292FE02/2021, England/ALDP-292FE11/2021, England/ALDP-292FE20/2021, England/ALDP-292FE3F/2021, England/ALDP-292FE4E/2021, England/ALDP-292FE5D/2021, England/ALDP-292FE6C/2021, England/ALDP-292FE7B/2021, England/ALDP-292FE8A/2021, England/ALDP-292FE99/2021, England/ALDP-292FEA8/2021, England/ALDP-292FEC6/2021, England/ALDP-292FED5/2021, England/ALDP-292FEE4/2021, England/ALDP-292FEF3/2021, England/ALDP-292FF1E/2021, England/ALDP-292FF2D/2021, England/ALDP-292FF3C/2021, England/ALDP-292FF4B/2021, England/ALDP-292FF5A/2021, England/ALDP-292FF69/2021, England/ALDP-292FF78/2021, England/ALDP-292FF96/2021, England/ALDP-292FFA5/2021, England/ALDP-292FFB4/2021, England/ALDP-292FFC3/2021, England/ALDP-292FFE1/2021, England/ALDP-292FFF0/2021, England/ALDP-2930008/2021, England/ALDP-2930017/2021, England/ALDP-2930026/2021, England/ALDP-2930035/2021, England/ALDP-2930044/2021, England/ALDP-2930062/2021, England/ALDP-2930071/2021, England/ALDP-2930080/2021, England/ALDP-293009F/2021, England/ALDP-29300AE/2021, England/ALDP-29300BD/2021, England/ALDP-29300CC/2021, England/ALDP-29300DB/2021, England/ALDP-29300EA/2021, England/ALDP-29300F9/2021, England/ALDP-2930105/2021, England/ALDP-2930114/2021, England/ALDP-2930123/2021, England/ALDP-2930132/2021, England/ALDP-2930141/2021, England/ALDP-2930150/2021, England/ALDP-293016F/2021, England/ALDP-293017E/2021, England/ALDP-293018D/2021, England/ALDP-293019C/2021, England/ALDP-29301AB/2021, England/ALDP-29301BA/2021, England/ALDP-29301C9/2021, England/ALDP-29301E7/2021, England/ALDP-29301F6/2021, England/ALDP-2930202/2021, England/ALDP-2930211/2021, England/ALDP-293025D/2021, England/ALDP-293026C/2021, England/ALDP-293027B/2021, England/ALDP-293028A/2021, England/ALDP-2930299/2021, England/ALDP-29302A8/2021, England/ALDP-29302B7/2021, England/ALDP-29302C6/2021, England/ALDP-29302D5/2021, England/ALDP-29302E4/2021, England/ALDP-29302F3/2021, England/ALDP-293030F/2021, England/ALDP-293031E/2021, England/ALDP-293032D/2021, England/ALDP-293033C/2021, England/ALDP-293034B/2021, England/ALDP-293035A/2021, England/ALDP-2930369/2021, England/ALDP-2930378/2021, England/ALDP-2930387/2021, England/ALDP-2930396/2021, England/ALDP-29303A5/2021, England/ALDP-29303B4/2021, England/ALDP-29303C3/2021, England/ALDP-2931B51/2021, England/ALDP-2931B60/2021, England/ALDP-2931B8E/2021, England/ALDP-2931B9D/2021, England/ALDP-2931BBB/2021, England/ALDP-2931BCA/2021, England/ALDP-2931BD9/2021, England/ALDP-2931BE8/2021, England/ALDP-2931BF7/2021, England/ALDP-2931C03/2021, England/ALDP-2931C12/2021, England/ALDP-2931C21/2021, England/ALDP-2931C30/2021, England/ALDP-2931C4F/2021, England/ALDP-2931C5E/2021, England/ALDP-2931C6D/2021, England/ALDP-2931C7C/2021, England/ALDP-2931C8B/2021, England/ALDP-2931C9A/2021, England/ALDP-2931CA9/2021, England/ALDP-2931CB8/2021, England/ALDP-2931CD6/2021, England/ALDP-2931CE5/2021, England/ALDP-2931CF4/2021, England/ALDP-2931D00/2021, England/ALDP-2931D1F/2021, England/ALDP-2931D2E/2021, England/ALDP-2931D3D/2021, England/ALDP-2931D4C/2021, England/ALDP-2931D6A/2021, England/ALDP-2931D79/2021, England/ALDP-2931D88/2021, England/ALDP-2931D97/2021, England/ALDP-2931DA6/2021, England/ALDP-2931DB5/2021, England/ALDP-2931DC4/2021, England/ALDP-2931DD3/2021, England/ALDP-2931DE2/2021, England/ALDP-2931DF1/2021, England/ALDP-2931E0D/2021, England/ALDP-2931E1C/2021, England/ALDP-2931E2B/2021, England/ALDP-2931E3A/2021, England/ALDP-2931E49/2021, England/ALDP-2931E58/2021, England/ALDP-2931E67/2021, England/ALDP-2931E76/2021, England/ALDP-2931E85/2021, England/ALDP-2931E94/2021, England/ALDP-2931EA3/2021, England/ALDP-2931EB2/2021, England/ALDP-2931EC1/2021, England/ALDP-2931ED0/2021, England/ALDP-2931EEF/2021, England/ALDP-2931EFE/2021, England/ALDP-2931F0A/2021, England/ALDP-2931F19/2021, England/ALDP-2931F37/2021, England/ALDP-2931F46/2021, England/ALDP-2931F55/2021, England/ALDP-2931F64/2021, England/ALDP-2931F73/2021, England/ALDP-2931F82/2021, England/ALDP-2931F91/2021, England/ALDP-2931FA0/2021, England/ALDP-2931FBF/2021, England/ALDP-2931FCE/2021, England/ALDP-2931FDD/2021, England/ALDP-2931FEC/2021, England/ALDP-2931FFB/2021, England/ALDP-2932006/2021, England/ALDP-2932015/2021, England/ALDP-2932024/2021, England/ALDP-2932033/2021, England/ALDP-2932042/2021, England/ALDP-2932051/2021, England/ALDP-2932060/2021, England/ALDP-293207F/2021, England/ALDP-293208E/2021, England/ALDP-293209D/2021, England/ALDP-29320AC/2021, England/ALDP-29320BB/2021, England/ALDP-29320CA/2021, England/ALDP-29320D9/2021, England/ALDP-29320E8/2021, England/ALDP-29320F7/2021, England/ALDP-2932103/2021, England/ALDP-2932112/2021, England/ALDP-2932121/2021, England/ALDP-2935BF3/2021, England/ALDP-2935C0F/2021, England/ALDP-2935C2D/2021, England/ALDP-2935C3C/2021, England/ALDP-2935C4B/2021, England/ALDP-2935C5A/2021, England/ALDP-2935C96/2021, England/ALDP-2935CA5/2021, England/ALDP-2935CB4/2021, England/ALDP-2935CC3/2021, England/ALDP-2935CD2/2021, England/ALDP-2935CE1/2021, England/ALDP-2935CF0/2021, England/ALDP-2935D0C/2021, England/ALDP-2935D2A/2021, England/ALDP-2935D39/2021, England/ALDP-2935D57/2021, England/ALDP-2935D66/2021, England/ALDP-2935D75/2021, England/ALDP-2935DDF/2021, England/ALDP-2935DEE/2021, England/ALDP-2935DFD/2021, England/ALDP-2935E18/2021, England/ALDP-2935E36/2021, England/ALDP-2935E63/2021, England/ALDP-2935E81/2021, England/ALDP-2935E90/2021, England/ALDP-2935EAF/2021, England/ALDP-2935EBE/2021, England/ALDP-2935ECD/2021, England/ALDP-2935EDC/2021, England/ALDP-2935EEB/2021, England/ALDP-2935EFA/2021, England/ALDP-2935F06/2021, England/ALDP-2935F15/2021, England/ALDP-2935F24/2021, England/ALDP-2935F33/2021, England/ALDP-2935F42/2021, England/ALDP-2935F51/2021, England/ALDP-2935F60/2021, England/ALDP-2935F9D/2021, England/ALDP-2935FAC/2021, England/ALDP-2935FBB/2021, England/ALDP-2935FCA/2021, England/ALDP-2935FD9/2021, England/ALDP-2936002/2021, England/ALDP-2936011/2021, England/ALDP-2936020/2021, England/ALDP-293603F/2021, England/ALDP-293604E/2021, England/ALDP-293606C/2021, England/ALDP-293607B/2021, England/ALDP-293608A/2021, England/ALDP-2936099/2021, England/ALDP-29360B7/2021, England/ALDP-29360C6/2021, England/ALDP-29360E4/2021, England/ALDP-29360F3/2021, England/ALDP-293610F/2021, England/ALDP-293611E/2021, England/ALDP-293614B/2021, England/ALDP-293615A/2021, England/ALDP-2936178/2021, England/ALDP-2936187/2021, England/ALDP-293AE31/2021, England/ALDP-293AE40/2021, England/ALDP-293AE5F/2021, England/ALDP-293AE6E/2021, England/ALDP-293AE7D/2021, England/ALDP-293AE8C/2021, England/ALDP-293AE9B/2021, England/ALDP-293AEAA/2021, England/ALDP-293AEB9/2021, England/ALDP-293AEC8/2021, England/ALDP-293AED7/2021, England/ALDP-293AEE6/2021, England/ALDP-293AF01/2021, England/ALDP-293AF10/2021, England/ALDP-293AF2F/2021, England/ALDP-293AF3E/2021, England/ALDP-293AF4D/2021, England/ALDP-293AF5C/2021, England/ALDP-293AF6B/2021, England/ALDP-293AF7A/2021, England/ALDP-293AF89/2021, England/ALDP-293AF98/2021, England/ALDP-293AFA7/2021, England/ALDP-293AFC5/2021, England/ALDP-293AFD4/2021, England/ALDP-293AFE3/2021, England/ALDP-293AFF2/2021, England/ALDP-293B00D/2021, England/ALDP-293B01C/2021, England/ALDP-293B02B/2021, England/ALDP-293B03A/2021, England/ALDP-293B049/2021, England/ALDP-293B058/2021, England/ALDP-293B067/2021, England/ALDP-293B076/2021, England/ALDP-293B085/2021, England/ALDP-293B094/2021, England/ALDP-293B0A3/2021, England/ALDP-293B0B2/2021, England/ALDP-293B0C1/2021, England/ALDP-293B0D0/2021, England/ALDP-293B0EF/2021, England/ALDP-293B0FE/2021, England/ALDP-293B10A/2021, England/ALDP-293B119/2021, England/ALDP-293B128/2021, England/ALDP-293B137/2021, England/ALDP-293B146/2021, England/ALDP-293B155/2021, England/ALDP-293B164/2021, England/ALDP-293B173/2021, England/ALDP-293B182/2021, England/ALDP-293B191/2021, England/ALDP-293B1A0/2021, England/ALDP-293B1CE/2021, England/ALDP-293B1DD/2021, England/ALDP-293B1EC/2021, England/ALDP-293B1FB/2021, England/ALDP-293B207/2021, England/ALDP-293B216/2021, England/ALDP-293B225/2021, England/ALDP-293B234/2021, England/ALDP-293B243/2021, England/ALDP-293B252/2021, England/ALDP-293B261/2021, England/ALDP-293B270/2021, England/ALDP-293B28F/2021, England/ALDP-293B29E/2021, England/ALDP-293B2AD/2021, England/ALDP-293B2BC/2021, England/ALDP-293B2CB/2021, England/ALDP-293B2DA/2021, England/ALDP-293B2E9/2021, England/ALDP-293B2F8/2021, England/ALDP-293B304/2021, England/ALDP-293B313/2021, England/ALDP-293B322/2021, England/ALDP-293B331/2021, England/ALDP-293B340/2021, England/ALDP-293B35F/2021, England/ALDP-293B36E/2021, England/ALDP-293B37D/2021, England/ALDP-293B38C/2021, England/ALDP-293B39B/2021, England/ALDP-293B3AA/2021, England/ALDP-293B3B9/2021, England/ALDP-293B3C8/2021, England/ALDP-293B3D7/2021, England/ALDP-293B3E6/2021, England/ALDP-293B3F5/2021, England/ALDP-293B401/2021, England/ALDP-293B9F3/2021, England/ALDP-293BA0F/2021, England/ALDP-293BA1E/2021, England/ALDP-293BA2D/2021, England/ALDP-293BA3C/2021, England/ALDP-293BA4B/2021, England/ALDP-293BA5A/2021, England/ALDP-293BA69/2021, England/ALDP-293BA78/2021, England/ALDP-293BA87/2021, England/ALDP-293BA96/2021, England/ALDP-293BAA5/2021, England/ALDP-293BAB4/2021, England/ALDP-293BAC3/2021, England/ALDP-293BAD2/2021, England/ALDP-293BAE1/2021, England/ALDP-293BB0C/2021, England/ALDP-293BB1B/2021, England/ALDP-293BB2A/2021, England/ALDP-293BB39/2021, England/ALDP-293BB48/2021, England/ALDP-293BB57/2021, England/ALDP-293BB75/2021, England/ALDP-293BB84/2021, England/ALDP-293BB93/2021, England/ALDP-293BBA2/2021, England/ALDP-293BBB1/2021, England/ALDP-293BBC0/2021, England/ALDP-293BBDF/2021, England/ALDP-293BBEE/2021, England/ALDP-293BBFD/2021, England/ALDP-293BC09/2021, England/ALDP-293BC18/2021, England/ALDP-293BC27/2021, England/ALDP-293BC36/2021, England/ALDP-293BC45/2021, England/ALDP-293BC54/2021, England/ALDP-293BC63/2021, England/ALDP-293BC72/2021, England/ALDP-293BC81/2021, England/ALDP-293BC90/2021, England/ALDP-293BCAF/2021, England/ALDP-293BCBE/2021, England/ALDP-293BCCD/2021, England/ALDP-293BCDC/2021, England/ALDP-293BCEB/2021, England/ALDP-293BD15/2021, England/ALDP-293BD24/2021, England/ALDP-293BD33/2021, England/ALDP-293BD42/2021, England/ALDP-293BD7F/2021, England/ALDP-293BD8E/2021, England/ALDP-293BD9D/2021, England/ALDP-293BDAC/2021, England/ALDP-293BDBB/2021, England/ALDP-293BDCA/2021, England/ALDP-293BDE8/2021, England/ALDP-293BDF7/2021, England/ALDP-293BE03/2021, England/ALDP-293BE12/2021, England/ALDP-293BE30/2021, England/ALDP-293BE5E/2021, England/ALDP-293BE6D/2021, England/ALDP-293BE7C/2021, England/ALDP-293BE9A/2021, England/ALDP-293BEA9/2021, England/ALDP-293BEB8/2021, England/ALDP-293BEC7/2021, England/ALDP-293BED6/2021, England/ALDP-293BEE5/2021, England/ALDP-293BEF4/2021, England/ALDP-293BF00/2021, England/ALDP-293BF4C/2021, England/ALDP-293BF5B/2021, England/ALDP-293BF79/2021, England/ALDP-293BF88/2021, England/ALDP-293BF97/2021, England/ALDP-293BFA6/2021, England/ALDP-293BFB5/2021, England/ALDP-293BFC4/2021, England/ALDP-293BFE2/2021, England/ALDP-293C01B/2021, England/ALDP-293C02A/2021, England/ALDP-293C039/2021, England/ALDP-293C066/2021, England/ALDP-293C075/2021, England/ALDP-293C084/2021, England/ALDP-293C093/2021, England/ALDP-293C0A2/2021, England/ALDP-293C0B1/2021, England/ALDP-293C0EE/2021, England/ALDP-293C0FD/2021, England/ALDP-293C118/2021, England/ALDP-293C127/2021, England/ALDP-293C136/2021, England/ALDP-293C145/2021, England/ALDP-293C163/2021, England/ALDP-293C172/2021, England/ALDP-293C181/2021, England/ALDP-293C190/2021, England/ALDP-293C1AF/2021, England/ALDP-293C1BE/2021, England/ALDP-293C1CD/2021, England/ALDP-293C1DC/2021, England/ALDP-293C1EB/2021, England/ALDP-293C1FA/2021, England/ALDP-293C206/2021, England/ALDP-293C215/2021, England/ALDP-293C224/2021, England/ALDP-293C233/2021, England/ALDP-293C242/2021, England/ALDP-293C251/2021, England/ALDP-293C27F/2021, England/ALDP-293C28E/2021, England/ALDP-293C29D/2021, England/ALDP-293C2BB/2021, England/ALDP-293C2D9/2021, England/ALDP-293C2E8/2021, England/ALDP-293C2F7/2021, England/ALDP-293C303/2021, England/ALDP-293C312/2021, England/ALDP-293C321/2021, England/ALDP-293C330/2021, England/ALDP-293C34F/2021, England/ALDP-293C35E/2021, England/ALDP-293C36D/2021, England/ALDP-293C37C/2021, England/ALDP-293C38B/2021, England/ALDP-293C39A/2021, England/ALDP-293C3B8/2021, England/ALDP-293C3C7/2021, England/ALDP-293C3E5/2021, England/ALDP-293C3F4/2021, England/ALDP-293C41F/2021, England/ALDP-293C42E/2021, England/ALDP-293C43D/2021, England/ALDP-293C45B/2021, England/ALDP-293C46A/2021, England/ALDP-293C479/2021, England/ALDP-293C488/2021, England/ALDP-293C497/2021, England/ALDP-293C4A6/2021, England/ALDP-293C4B5/2021, England/ALDP-293C4D3/2021, England/ALDP-293C4F1/2021, England/ALDP-293C50D/2021, England/ALDP-293C51C/2021, England/ALDP-293C53A/2021, England/ALDP-293C549/2021, England/ALDP-293C558/2021, England/ALDP-293C567/2021, England/ALDP-293C576/2021, England/ALDP-293C585/2021, England/ALDP-293C594/2021, England/ALDP-293C5A3/2021, England/ALDP-293C5B2/2021, England/ALDP-293C5C1/2021, England/ALDP-293C5D0/2021, England/ALDP-293C5EF/2021, England/ALDP-293C5FE/2021, England/ALDP-293C60A/2021, England/ALDP-293C619/2021, England/ALDP-293C628/2021, England/ALDP-293C637/2021, England/ALDP-293C646/2021, England/ALDP-293C655/2021, England/ALDP-293C664/2021, England/ALDP-293C673/2021, England/ALDP-293C682/2021, England/ALDP-293C691/2021, England/ALDP-293C6A0/2021, England/ALDP-293C6BF/2021, England/ALDP-293C6CE/2021, England/ALDP-293C6DD/2021, England/ALDP-293C6EC/2021, England/ALDP-293C6FB/2021, England/ALDP-293C707/2021, England/ALDP-293C716/2021, England/ALDP-293C725/2021, England/ALDP-293C734/2021, England/ALDP-293C743/2021, England/ALDP-293C752/2021, England/ALDP-293C761/2021, England/ALDP-293C770/2021, England/ALDP-293C78F/2021, England/ALDP-293C79E/2021, England/ALDP-293C7AD/2021, England/ALDP-293C7BC/2021, England/ALDP-293C7CB/2021, England/ALDP-293C7DA/2021, England/ALDP-293C7E9/2021, England/ALDP-293C7F8/2021, England/ALDP-293C804/2021, England/ALDP-293C813/2021, England/ALDP-293C822/2021, England/ALDP-293C831/2021, England/ALDP-293C840/2021, England/ALDP-293C85F/2021, England/ALDP-293C86E/2021, England/ALDP-293C87D/2021, England/ALDP-293C88C/2021, England/ALDP-293C89B/2021, England/ALDP-293C8AA/2021, England/ALDP-293C8B9/2021, England/ALDP-293C8C8/2021, England/ALDP-293C8D7/2021, England/ALDP-293C8E6/2021, England/ALDP-293C901/2021, England/ALDP-293C910/2021, England/ALDP-293C92F/2021, England/ALDP-293C93E/2021, England/ALDP-293C94D/2021, England/ALDP-293C95C/2021, England/ALDP-293C96B/2021, England/ALDP-293C97A/2021, England/ALDP-293C989/2021, England/ALDP-293C998/2021, England/ALDP-293C9A7/2021, England/ALDP-293C9B6/2021, England/ALDP-293C9C5/2021, England/ALDP-293C9D4/2021, England/ALDP-293C9E3/2021, England/ALDP-293C9F2/2021, England/ALDP-293CA0E/2021, England/ALDP-293CA1D/2021, England/ALDP-293CA2C/2021, England/ALDP-293CA4A/2021, England/ALDP-293CA59/2021, England/ALDP-293CA68/2021, England/ALDP-293CA77/2021, England/ALDP-293CA95/2021, England/ALDP-293CAA4/2021, England/ALDP-293CAB3/2021, England/ALDP-293CAC2/2021, England/ALDP-293CAD1/2021, England/ALDP-293CAE0/2021, England/ALDP-293CAFF/2021, England/ALDP-293CB0B/2021, England/ALDP-293CB29/2021, England/ALDP-293CB38/2021, England/ALDP-293CB47/2021, England/ALDP-293CB56/2021, England/ALDP-293CB65/2021, England/ALDP-293CB74/2021, England/ALDP-293CB83/2021, England/ALDP-2941DEF/2021, England/ALDP-2941E19/2021, England/ALDP-2941E28/2021, England/ALDP-2941E37/2021, England/ALDP-2941E46/2021, England/ALDP-2941E55/2021, England/ALDP-2941E64/2021, England/ALDP-2941E73/2021, England/ALDP-2941E82/2021, England/ALDP-2941E91/2021, England/ALDP-2941EA0/2021, England/ALDP-2941ECE/2021, England/ALDP-2941EDD/2021, England/ALDP-2941EFB/2021, England/ALDP-2941F07/2021, England/ALDP-2941F16/2021, England/ALDP-2941F25/2021, England/ALDP-2941F52/2021, England/ALDP-2941F70/2021, England/ALDP-2941F8F/2021, England/ALDP-2941FBC/2021, England/ALDP-2941FCB/2021, England/ALDP-2941FDA/2021, England/ALDP-2941FF8/2021, England/ALDP-2942003/2021, England/ALDP-2942012/2021, England/ALDP-2942021/2021, England/ALDP-2942030/2021, England/ALDP-294204F/2021, England/ALDP-294205E/2021, England/ALDP-294206D/2021, England/ALDP-294207C/2021, England/ALDP-294208B/2021, England/ALDP-294209A/2021, England/ALDP-29420A9/2021, England/ALDP-29420B8/2021, England/ALDP-29420C7/2021, England/ALDP-29420D6/2021, England/ALDP-29420F4/2021, England/ALDP-2942100/2021, England/ALDP-294211F/2021, England/ALDP-294212E/2021, England/ALDP-294213D/2021, England/ALDP-294214C/2021, England/ALDP-294216A/2021, England/ALDP-2942188/2021, England/ALDP-2942197/2021, England/ALDP-29421A6/2021, England/ALDP-29421B5/2021, England/ALDP-29421E2/2021, England/ALDP-29421F1/2021, England/ALDP-294220D/2021, England/ALDP-294222B/2021, England/ALDP-294223A/2021, England/ALDP-2942258/2021, England/ALDP-2942267/2021, England/ALDP-2942285/2021, England/ALDP-29422A3/2021, England/ALDP-29422B2/2021, England/ALDP-29422D0/2021, England/ALDP-29422EF/2021, England/ALDP-29422FE/2021, England/ALDP-294230A/2021, England/ALDP-2942319/2021, England/ALDP-2942328/2021, England/ALDP-2942355/2021, England/ALDP-2942364/2021, England/ALDP-2942382/2021, England/ALDP-29458CC/2021, England/ALDP-2945905/2021, England/ALDP-2945914/2021, England/ALDP-2945932/2021, England/ALDP-294596F/2021, England/ALDP-294598D/2021, England/ALDP-294599C/2021, England/ALDP-29459AB/2021, England/ALDP-29459BA/2021, England/ALDP-29459C9/2021, England/ALDP-29459D8/2021, England/ALDP-29459E7/2021, England/ALDP-29459F6/2021, England/ALDP-2945A02/2021, England/ALDP-2945A11/2021, England/ALDP-2945A20/2021, England/ALDP-2945A3F/2021, England/ALDP-2945A4E/2021, England/ALDP-2945A5D/2021, England/ALDP-2945A6C/2021, England/ALDP-2945A7B/2021, England/ALDP-2945A8A/2021, England/ALDP-2945A99/2021, England/ALDP-2945AA8/2021, England/ALDP-2945AB7/2021, England/ALDP-2945AC6/2021, England/ALDP-2945AD5/2021, England/ALDP-2945AE4/2021, England/ALDP-2945AF3/2021, England/ALDP-2945B0F/2021, England/ALDP-2945B1E/2021, England/ALDP-2945B2D/2021, England/ALDP-2945B3C/2021, England/ALDP-2945B4B/2021, England/ALDP-2945B5A/2021, England/ALDP-2945BA5/2021, England/ALDP-2945BB4/2021, England/ALDP-2945BC3/2021, England/ALDP-2945BE1/2021, England/ALDP-2945BF0/2021, England/ALDP-2945C0C/2021, England/ALDP-2945C1B/2021, England/ALDP-2945C2A/2021, England/ALDP-2945C39/2021, England/ALDP-2945C48/2021, England/ALDP-2945C84/2021, England/ALDP-2945CB1/2021, England/ALDP-2945CC0/2021, England/ALDP-2945CFD/2021, England/ALDP-2945D18/2021, England/ALDP-2945D36/2021, England/ALDP-2945D45/2021, England/ALDP-2945D54/2021, England/ALDP-2945D81/2021, England/ALDP-2945D90/2021, England/ALDP-2945DAF/2021, England/ALDP-2945DCD/2021, England/ALDP-2945E06/2021, England/ALDP-2945E15/2021, England/ALDP-2945E24/2021, England/ALDP-2945E33/2021, England/ALDP-2945E42/2021, England/ALDP-2945E51/2021, England/ALDP-2945E60/2021, England/ALDP-29475F0/2021, England/ALDP-294760C/2021, England/ALDP-294761B/2021, England/ALDP-294762A/2021, England/ALDP-2947639/2021, England/ALDP-2947648/2021, England/ALDP-2947657/2021, England/ALDP-2947666/2021, England/ALDP-2947684/2021, England/ALDP-2947693/2021, England/ALDP-29476A2/2021, England/ALDP-29476B1/2021, England/ALDP-29476C0/2021, England/ALDP-29476EE/2021, England/ALDP-2947727/2021, England/ALDP-2947745/2021, England/ALDP-2947763/2021, England/ALDP-2947781/2021, England/ALDP-29477AF/2021, England/ALDP-29477CD/2021, England/ALDP-29477DC/2021, England/ALDP-29477EB/2021, England/ALDP-29477FA/2021, England/ALDP-2947806/2021, England/ALDP-2947833/2021, England/ALDP-2947851/2021, England/ALDP-2947860/2021, England/ALDP-294787F/2021, England/ALDP-294789D/2021, England/ALDP-29478AC/2021, England/ALDP-29478CA/2021, England/ALDP-29478D9/2021, England/ALDP-29478E8/2021, England/ALDP-2947903/2021, England/ALDP-2947912/2021, England/ALDP-2947921/2021, England/ALDP-2947930/2021, England/ALDP-294794F/2021, England/ALDP-294795E/2021, England/ALDP-294796D/2021, England/ALDP-294798B/2021, England/ALDP-294799A/2021, England/ALDP-29479A9/2021, England/ALDP-29479B8/2021, England/ALDP-29479C7/2021, England/ALDP-29479D6/2021, England/ALDP-29479E5/2021, England/ALDP-29479F4/2021, England/ALDP-2947A00/2021, England/ALDP-2947A1F/2021, England/ALDP-2947A2E/2021, England/ALDP-2947A3D/2021, England/ALDP-2947A4C/2021, England/ALDP-2947A5B/2021, England/ALDP-2947A6A/2021, England/ALDP-2947A79/2021, England/ALDP-2947A88/2021, England/ALDP-2947A97/2021, England/ALDP-2947AA6/2021, England/ALDP-2947AB5/2021, England/ALDP-2947AD3/2021, England/ALDP-2947B0D/2021, England/ALDP-2947B2B/2021, England/ALDP-2947B3A/2021, England/ALDP-2947B58/2021, England/ALDP-2947B67/2021, England/ALDP-2947B85/2021, England/ALDP-2947B94/2021, England/ALDP-2947BA3/2021, England/ALDP-2947BB2/2021, England/ALDP-2947BC1/2021, England/ALDP-2948D9D/2021, England/ALDP-2948DAC/2021, England/ALDP-2948DBB/2021, England/ALDP-2948DD9/2021, England/ALDP-2948DE8/2021, England/ALDP-2948DF7/2021, England/ALDP-2948E03/2021, England/ALDP-2948E12/2021, England/ALDP-2948E21/2021, England/ALDP-2948E30/2021, England/ALDP-2948E5E/2021, England/ALDP-2948E6D/2021, England/ALDP-2948E7C/2021, England/ALDP-2948E8B/2021, England/ALDP-2948E9A/2021, England/ALDP-2948EA9/2021, England/ALDP-2948EB8/2021, England/ALDP-2948EC7/2021, England/ALDP-2948ED6/2021, England/ALDP-2948EE5/2021, England/ALDP-2948EF4/2021, England/ALDP-2948F00/2021, England/ALDP-2948F1F/2021, England/ALDP-2948F2E/2021, England/ALDP-2948F5B/2021, England/ALDP-2948F6A/2021, England/ALDP-2948F79/2021, England/ALDP-2948F88/2021, England/ALDP-2948FB5/2021, England/ALDP-2948FD3/2021, England/ALDP-2948FF1/2021, England/ALDP-294900C/2021, England/ALDP-294901B/2021, England/ALDP-294902A/2021, England/ALDP-2949039/2021, England/ALDP-2949048/2021, England/ALDP-2949057/2021, England/ALDP-2949084/2021, England/ALDP-2949093/2021, England/ALDP-29490A2/2021, England/ALDP-29490B1/2021, England/ALDP-29490C0/2021, England/ALDP-29490EE/2021, England/ALDP-29490FD/2021, England/ALDP-2949109/2021, England/ALDP-2949118/2021, England/ALDP-2949127/2021, England/ALDP-2949136/2021, England/ALDP-2949145/2021, England/ALDP-2949163/2021, England/ALDP-2949172/2021, England/ALDP-2949181/2021, England/ALDP-2949190/2021, England/ALDP-29491AF/2021, England/ALDP-29491BE/2021, England/ALDP-29491CD/2021, England/ALDP-29491DC/2021, England/ALDP-29491EB/2021, England/ALDP-29491FA/2021, England/ALDP-2949206/2021, England/ALDP-2949215/2021, England/ALDP-2949224/2021, England/ALDP-2949242/2021, England/ALDP-2949251/2021, England/ALDP-2949260/2021, England/ALDP-29492BB/2021, England/ALDP-29492CA/2021, England/ALDP-29492D9/2021, England/ALDP-29492F7/2021, England/ALDP-2949303/2021, England/ALDP-2949312/2021, England/ALDP-2949321/2021, England/ALDP-2949330/2021, England/ALDP-294934F/2021, England/ALDP-294AAD0/2021, England/ALDP-294AAEF/2021, England/ALDP-294AAFE/2021, England/ALDP-294AB0A/2021, England/ALDP-294AB19/2021, England/ALDP-294AB28/2021, England/ALDP-294AB37/2021, England/ALDP-294AB46/2021, England/ALDP-294AB55/2021, England/ALDP-294AB64/2021, England/ALDP-294AB82/2021, England/ALDP-294AB91/2021, England/ALDP-294ABA0/2021, England/ALDP-294ABBF/2021, England/ALDP-294ABCE/2021, England/ALDP-294ABDD/2021, England/ALDP-294ABEC/2021, England/ALDP-294ABFB/2021, England/ALDP-294AC07/2021, England/ALDP-294AC16/2021, England/ALDP-294AC34/2021, England/ALDP-294AC43/2021, England/ALDP-294AC52/2021, England/ALDP-294AC61/2021, England/ALDP-294AC70/2021, England/ALDP-294AC8F/2021, England/ALDP-294AC9E/2021, England/ALDP-294ACBC/2021, England/ALDP-294ACCB/2021, England/ALDP-294ACDA/2021, England/ALDP-294ACF8/2021, England/ALDP-294AD04/2021, England/ALDP-294AD13/2021, England/ALDP-294AD22/2021, England/ALDP-294AD40/2021, England/ALDP-294AD5F/2021, England/ALDP-294AD7D/2021, England/ALDP-294AD9B/2021, England/ALDP-294ADAA/2021, England/ALDP-294ADB9/2021, England/ALDP-294ADC8/2021, England/ALDP-294ADD7/2021, England/ALDP-294ADE6/2021, England/ALDP-294ADF5/2021, England/ALDP-294AE01/2021, England/ALDP-294AE10/2021, England/ALDP-294AE2F/2021, England/ALDP-294AE3E/2021, England/ALDP-294AE4D/2021, England/ALDP-294AE5C/2021, England/ALDP-294AE7A/2021, England/ALDP-294AE89/2021, England/ALDP-294AE98/2021, England/ALDP-294AEA7/2021, England/ALDP-294AEB6/2021, England/ALDP-294AEC5/2021, England/ALDP-294AED4/2021, England/ALDP-294AEE3/2021, England/ALDP-294AEF2/2021, England/ALDP-294AF0E/2021, England/ALDP-294AF1D/2021, England/ALDP-294AF2C/2021, England/ALDP-294AF3B/2021, England/ALDP-294AF4A/2021, England/ALDP-294AF68/2021, England/ALDP-294AF77/2021, England/ALDP-294AF86/2021, England/ALDP-294AF95/2021, England/ALDP-294AFA4/2021, England/ALDP-294AFB3/2021, England/ALDP-294AFD1/2021, England/ALDP-294AFE0/2021, England/ALDP-294AFFF/2021, England/ALDP-294B00A/2021, England/ALDP-294B019/2021, England/ALDP-294B028/2021, England/ALDP-294B037/2021, England/ALDP-294B046/2021, England/ALDP-294B055/2021, England/ALDP-294B073/2021, England/ALDP-294B091/2021, England/ALDP-294B0A0/2021, England/ALDP-294C25E/2021, England/ALDP-294C26D/2021, England/ALDP-294C27C/2021, England/ALDP-294C29A/2021, England/ALDP-294C2A9/2021, England/ALDP-294C2B8/2021, England/ALDP-294C2C7/2021, England/ALDP-294C2D6/2021, England/ALDP-294C2E5/2021, England/ALDP-294C2F4/2021, England/ALDP-294C32E/2021, England/ALDP-294C33D/2021, England/ALDP-294C34C/2021, England/ALDP-294C35B/2021, England/ALDP-294C388/2021, England/ALDP-294C397/2021, England/ALDP-294C3A6/2021, England/ALDP-294C3B5/2021, England/ALDP-294C3C4/2021, England/ALDP-294C3D3/2021, England/ALDP-294C3E2/2021, England/ALDP-294C3F1/2021, England/ALDP-294C40D/2021, England/ALDP-294C41C/2021, England/ALDP-294C42B/2021, England/ALDP-294C43A/2021, England/ALDP-294C449/2021, England/ALDP-294C458/2021, England/ALDP-294C467/2021, England/ALDP-294C476/2021, England/ALDP-294C485/2021, England/ALDP-294C494/2021, England/ALDP-294C4A3/2021, England/ALDP-294C4B2/2021, England/ALDP-294C4C1/2021, England/ALDP-294C4D0/2021, England/ALDP-294C4EF/2021, England/ALDP-294C4FE/2021, England/ALDP-294C50A/2021, England/ALDP-294C519/2021, England/ALDP-294C528/2021, England/ALDP-294C537/2021, England/ALDP-294C546/2021, England/ALDP-294C555/2021, England/ALDP-294C564/2021, England/ALDP-294C573/2021, England/ALDP-294C591/2021, England/ALDP-294C5A0/2021, England/ALDP-294C5BF/2021, England/ALDP-294C5CE/2021, England/ALDP-294C5DD/2021, England/ALDP-294C5EC/2021, England/ALDP-294C5FB/2021, England/ALDP-294C607/2021, England/ALDP-294C616/2021, England/ALDP-294C634/2021, England/ALDP-294C643/2021, England/ALDP-294C652/2021, England/ALDP-294C661/2021, England/ALDP-294C670/2021, England/ALDP-294C68F/2021, England/ALDP-294C69E/2021, England/ALDP-294C6AD/2021, England/ALDP-294C6BC/2021, England/ALDP-294C6CB/2021, England/ALDP-294C6DA/2021, England/ALDP-294C6E9/2021, England/ALDP-294C6F8/2021, England/ALDP-294C713/2021, England/ALDP-294C722/2021, England/ALDP-294C731/2021, England/ALDP-294C740/2021, England/ALDP-294C76E/2021, England/ALDP-294C77D/2021, England/ALDP-294C78C/2021, England/ALDP-294C79B/2021, England/ALDP-294C7AA/2021, England/ALDP-294C7B9/2021, England/ALDP-294C7C8/2021, England/ALDP-294C7D7/2021, England/ALDP-294C7E6/2021, England/ALDP-294C7F5/2021, England/ALDP-294C801/2021, England/ALDP-294C810/2021, England/ALDP-294C82F/2021, England/ALDP-294D9D0/2021, England/ALDP-294D9EF/2021, England/ALDP-294D9FE/2021, England/ALDP-294DA0A/2021, England/ALDP-294DA19/2021, England/ALDP-294DA28/2021, England/ALDP-294DA37/2021, England/ALDP-294DA46/2021, England/ALDP-294DA55/2021, England/ALDP-294DA73/2021, England/ALDP-294DA82/2021, England/ALDP-294DA91/2021, England/ALDP-294DAA0/2021, England/ALDP-294DABF/2021, England/ALDP-294DADD/2021, England/ALDP-294DAEC/2021, England/ALDP-294DAFB/2021, England/ALDP-294DB07/2021, England/ALDP-294DB16/2021, England/ALDP-294DB25/2021, England/ALDP-294DB34/2021, England/ALDP-294DB43/2021, England/ALDP-294DB61/2021, England/ALDP-294DB70/2021, England/ALDP-294DB8F/2021, England/ALDP-294DBBC/2021, England/ALDP-294DBCB/2021, England/ALDP-294DBDA/2021, England/ALDP-294DBE9/2021, England/ALDP-294DC04/2021, England/ALDP-294DC22/2021, England/ALDP-294DC31/2021, England/ALDP-294DC40/2021, England/ALDP-294DC5F/2021, England/ALDP-294DC6E/2021, England/ALDP-294DC7D/2021, England/ALDP-294DC8C/2021, England/ALDP-294DC9B/2021, England/ALDP-294DCAA/2021, England/ALDP-294DCB9/2021, England/ALDP-294DCC8/2021, England/ALDP-294DCD7/2021, England/ALDP-294DCE6/2021, England/ALDP-294DCF5/2021, England/ALDP-294DD01/2021, England/ALDP-294DD10/2021, England/ALDP-294DD2F/2021, England/ALDP-294DD3E/2021, England/ALDP-294DD4D/2021, England/ALDP-294DD5C/2021, England/ALDP-294DD6B/2021, England/ALDP-294DD7A/2021, England/ALDP-294DD98/2021, England/ALDP-294DDA7/2021, England/ALDP-294DDB6/2021, England/ALDP-294DDC5/2021, England/ALDP-294DDD4/2021, England/ALDP-294DDE3/2021, England/ALDP-294DE0E/2021, England/ALDP-294DE1D/2021, England/ALDP-294DE2C/2021, England/ALDP-294DE3B/2021, England/ALDP-294DE4A/2021, England/ALDP-294DE59/2021, England/ALDP-294DE68/2021, England/ALDP-294DE77/2021, England/ALDP-294DE86/2021, England/ALDP-294DE95/2021, England/ALDP-294DEA4/2021, England/ALDP-294DEB3/2021, England/ALDP-294DEC2/2021, England/ALDP-294DED1/2021, England/ALDP-294DEE0/2021, England/ALDP-294DEFF/2021, England/ALDP-294DF0B/2021, England/ALDP-294DF1A/2021, England/ALDP-294DF29/2021, England/ALDP-294DF38/2021, England/ALDP-294DF47/2021, England/ALDP-294DF56/2021, England/ALDP-294DF65/2021, England/ALDP-294DF74/2021, England/ALDP-294DF83/2021, England/ALDP-294DF92/2021, England/ALDP-294DFA1/2021, England/ALDP-294FD1E/2021, England/ALDP-294FD2D/2021, England/ALDP-294FD3C/2021, England/ALDP-294FD4B/2021, England/ALDP-294FD5A/2021, England/ALDP-294FD69/2021, England/ALDP-294FD78/2021, England/ALDP-294FD87/2021, England/ALDP-294FD96/2021, England/ALDP-294FDA5/2021, England/ALDP-294FDB4/2021, England/ALDP-294FDC3/2021, England/ALDP-294FDE1/2021, England/ALDP-294FDF0/2021, England/ALDP-294FE0C/2021, England/ALDP-294FE1B/2021, England/ALDP-294FE2A/2021, England/ALDP-294FE39/2021, England/ALDP-294FE48/2021, England/ALDP-294FE57/2021, England/ALDP-294FE66/2021, England/ALDP-294FE75/2021, England/ALDP-294FE84/2021, England/ALDP-294FE93/2021, England/ALDP-294FEA2/2021, England/ALDP-294FEB1/2021, England/ALDP-294FEC0/2021, England/ALDP-294FEDF/2021, England/ALDP-294FEEE/2021, England/ALDP-294FEFD/2021, England/ALDP-294FF09/2021, England/ALDP-294FF18/2021, England/ALDP-294FF36/2021, England/ALDP-294FF45/2021, England/ALDP-294FF54/2021, England/ALDP-294FF63/2021, England/ALDP-294FF72/2021, England/ALDP-294FF81/2021, England/ALDP-294FF90/2021, England/ALDP-294FFAF/2021, England/ALDP-294FFBE/2021, England/ALDP-294FFCD/2021, England/ALDP-294FFDC/2021, England/ALDP-294FFEB/2021, England/ALDP-294FFFA/2021, England/ALDP-2950002/2021, England/ALDP-2950011/2021, England/ALDP-2950020/2021, England/ALDP-295003F/2021, England/ALDP-295004E/2021, England/ALDP-295005D/2021, England/ALDP-295007B/2021, England/ALDP-295008A/2021, England/ALDP-2950099/2021, England/ALDP-29500A8/2021, England/ALDP-29500B7/2021, England/ALDP-29500C6/2021, England/ALDP-29500D5/2021, England/ALDP-29500E4/2021, England/ALDP-29500F3/2021, England/ALDP-295010F/2021, England/ALDP-295011E/2021, England/ALDP-295012D/2021, England/ALDP-295013C/2021, England/ALDP-295014B/2021, England/ALDP-295015A/2021, England/ALDP-2950169/2021, England/ALDP-2950178/2021, England/ALDP-2950187/2021, England/ALDP-2950196/2021, England/ALDP-29501A5/2021, England/ALDP-29501B4/2021, England/ALDP-29501C3/2021, England/ALDP-29501D2/2021, England/ALDP-29501E1/2021, England/ALDP-29501F0/2021, England/ALDP-295020C/2021, England/ALDP-295021B/2021, England/ALDP-295022A/2021, England/ALDP-2950239/2021, England/ALDP-2950248/2021, England/ALDP-2950257/2021, England/ALDP-2950266/2021, England/ALDP-2950275/2021, England/ALDP-2950284/2021, England/ALDP-2950293/2021, England/ALDP-29502A2/2021, England/ALDP-29502B1/2021, England/ALDP-29502C0/2021, England/ALDP-29502DF/2021, England/ALDP-29502EE/2021, England/ALDP-295149C/2021, England/ALDP-29514AB/2021, England/ALDP-29514BA/2021, England/ALDP-29514C9/2021, England/ALDP-29514D8/2021, England/ALDP-29514E7/2021, England/ALDP-29514F6/2021, England/ALDP-2951502/2021, England/ALDP-2951511/2021, England/ALDP-2951520/2021, England/ALDP-295153F/2021, England/ALDP-295154E/2021, England/ALDP-295155D/2021, England/ALDP-295156C/2021, England/ALDP-295157B/2021, England/ALDP-295158A/2021, England/ALDP-29515B7/2021, England/ALDP-29515C6/2021, England/ALDP-29515D5/2021, England/ALDP-29515F3/2021, England/ALDP-295160F/2021, England/ALDP-295161E/2021, England/ALDP-295162D/2021, England/ALDP-295164B/2021, England/ALDP-295165A/2021, England/ALDP-2951669/2021, England/ALDP-2951678/2021, England/ALDP-2951687/2021, England/ALDP-2951696/2021, England/ALDP-29516A5/2021, England/ALDP-29516B4/2021, England/ALDP-29516C3/2021, England/ALDP-29516D2/2021, England/ALDP-29516E1/2021, England/ALDP-29516F0/2021, England/ALDP-295170C/2021, England/ALDP-295171B/2021, England/ALDP-295172A/2021, England/ALDP-2951739/2021, England/ALDP-2951748/2021, England/ALDP-2951757/2021, England/ALDP-2951766/2021, England/ALDP-2951784/2021, England/ALDP-2951793/2021, England/ALDP-29517A2/2021, England/ALDP-29517B1/2021, England/ALDP-29517C0/2021, England/ALDP-29517DF/2021, England/ALDP-29517EE/2021, England/ALDP-29517FD/2021, England/ALDP-2951809/2021, England/ALDP-2951827/2021, England/ALDP-2951836/2021, England/ALDP-2951845/2021, England/ALDP-2951854/2021, England/ALDP-2951872/2021, England/ALDP-2951881/2021, England/ALDP-2951890/2021, England/ALDP-29518AF/2021, England/ALDP-29518BE/2021, England/ALDP-29518DC/2021, England/ALDP-29518EB/2021, England/ALDP-29518FA/2021, England/ALDP-2951906/2021, England/ALDP-2951915/2021, England/ALDP-2951924/2021, England/ALDP-2951942/2021, England/ALDP-2951951/2021, England/ALDP-2951960/2021, England/ALDP-295197F/2021, England/ALDP-295198E/2021, England/ALDP-295199D/2021, England/ALDP-29519AC/2021, England/ALDP-29519CA/2021, England/ALDP-29519D9/2021, England/ALDP-29519E8/2021, England/ALDP-29519F7/2021, England/ALDP-2951A03/2021, England/ALDP-2951A12/2021, England/ALDP-2951A21/2021, England/ALDP-2951A30/2021, England/ALDP-2951A4F/2021, England/ALDP-2951A5E/2021, England/ALDP-2951A6D/2021, England/ALDP-2952C39/2021, England/ALDP-2952C48/2021, England/ALDP-2952C57/2021, England/ALDP-2952C66/2021, England/ALDP-2952C75/2021, England/ALDP-2952C84/2021, England/ALDP-2952C93/2021, England/ALDP-2952CA2/2021, England/ALDP-2952CB1/2021, England/ALDP-2952CC0/2021, England/ALDP-2952CDF/2021, England/ALDP-2952CEE/2021, England/ALDP-2952CFD/2021, England/ALDP-2952D09/2021, England/ALDP-2952D18/2021, England/ALDP-2952D27/2021, England/ALDP-2952D36/2021, England/ALDP-2952D45/2021, England/ALDP-2952D54/2021, England/ALDP-2952D63/2021, England/ALDP-2952D72/2021, England/ALDP-2952D90/2021, England/ALDP-2952DAF/2021, England/ALDP-2952DCD/2021, England/ALDP-2952DDC/2021, England/ALDP-2952DFA/2021, England/ALDP-2952E06/2021, England/ALDP-2952E15/2021, England/ALDP-2952E24/2021, England/ALDP-2952E33/2021, England/ALDP-2952E42/2021, England/ALDP-2952E51/2021, England/ALDP-2952E60/2021, England/ALDP-2952E8E/2021, England/ALDP-2952E9D/2021, England/ALDP-2952EAC/2021, England/ALDP-2952EBB/2021, England/ALDP-2952ECA/2021, England/ALDP-2952ED9/2021, England/ALDP-2952EE8/2021, England/ALDP-2952EF7/2021, England/ALDP-2952F03/2021, England/ALDP-2952F12/2021, England/ALDP-2952F21/2021, England/ALDP-2952F30/2021, England/ALDP-2952F4F/2021, England/ALDP-2952F5E/2021, England/ALDP-2952F6D/2021, England/ALDP-2952F7C/2021, England/ALDP-2952F9A/2021, England/ALDP-2952FA9/2021, England/ALDP-2952FB8/2021, England/ALDP-2952FC7/2021, England/ALDP-2952FD6/2021, England/ALDP-2952FE5/2021, England/ALDP-2952FF4/2021, England/ALDP-295300F/2021, England/ALDP-295301E/2021, England/ALDP-295302D/2021, England/ALDP-295304B/2021, England/ALDP-295305A/2021, England/ALDP-2953069/2021, England/ALDP-2953078/2021, England/ALDP-2953087/2021, England/ALDP-2953096/2021, England/ALDP-29530A5/2021, England/ALDP-29530B4/2021, England/ALDP-29530D2/2021, England/ALDP-29530E1/2021, England/ALDP-29530F0/2021, England/ALDP-295310C/2021, England/ALDP-295311B/2021, England/ALDP-295312A/2021, England/ALDP-2953139/2021, England/ALDP-2953148/2021, England/ALDP-2953157/2021, England/ALDP-2953166/2021, England/ALDP-2953175/2021, England/ALDP-2953184/2021, England/ALDP-2953193/2021, England/ALDP-29531A2/2021, England/ALDP-29531B1/2021, England/ALDP-29531C0/2021, England/ALDP-29531DF/2021, England/ALDP-29531EE/2021, England/ALDP-29537DD/2021, England/ALDP-29537EC/2021, England/ALDP-29537FB/2021, England/ALDP-2953807/2021, England/ALDP-2953816/2021, England/ALDP-2953825/2021, England/ALDP-2953834/2021, England/ALDP-2953843/2021, England/ALDP-2953852/2021, England/ALDP-2953861/2021, England/ALDP-2953870/2021, England/ALDP-295388F/2021, England/ALDP-295389E/2021, England/ALDP-29538AD/2021, England/ALDP-29538BC/2021, England/ALDP-29538CB/2021, England/ALDP-29538DA/2021, England/ALDP-29538E9/2021, England/ALDP-29538F8/2021, England/ALDP-2953913/2021, England/ALDP-2953922/2021, England/ALDP-2953931/2021, England/ALDP-295395F/2021, England/ALDP-295396E/2021, England/ALDP-295397D/2021, England/ALDP-295398C/2021, England/ALDP-295399B/2021, England/ALDP-29539AA/2021, England/ALDP-29539C8/2021, England/ALDP-29539D7/2021, England/ALDP-29539E6/2021, England/ALDP-29539F5/2021, England/ALDP-2953A10/2021, England/ALDP-2953A2F/2021, England/ALDP-2953A3E/2021, England/ALDP-2953A4D/2021, England/ALDP-2953A5C/2021, England/ALDP-2953A6B/2021, England/ALDP-2953A7A/2021, England/ALDP-2953A89/2021, England/ALDP-2953A98/2021, England/ALDP-2953AA7/2021, England/ALDP-2953AB6/2021, England/ALDP-2953AC5/2021, England/ALDP-2953AD4/2021, England/ALDP-2953AE3/2021, England/ALDP-2953AF2/2021, England/ALDP-2953B0E/2021, England/ALDP-2953B1D/2021, England/ALDP-2953B2C/2021, England/ALDP-2953B3B/2021, England/ALDP-2953B4A/2021, England/ALDP-2953B59/2021, England/ALDP-2953B68/2021, England/ALDP-2953B86/2021, England/ALDP-2953B95/2021, England/ALDP-2953BA4/2021, England/ALDP-2953BB3/2021, England/ALDP-2953BC2/2021, England/ALDP-2953BD1/2021, England/ALDP-2953BE0/2021, England/ALDP-2953C0B/2021, England/ALDP-2953C1A/2021, England/ALDP-2953C29/2021, England/ALDP-2953C47/2021, England/ALDP-2953C65/2021, England/ALDP-2953C74/2021, England/ALDP-2953C83/2021, England/ALDP-2953C92/2021, England/ALDP-2953CA1/2021, England/ALDP-2953CB0/2021, England/ALDP-2953CCF/2021, England/ALDP-2953CDE/2021, England/ALDP-2953CED/2021, England/ALDP-2953CFC/2021, England/ALDP-2953D08/2021, England/ALDP-2953D17/2021, England/ALDP-2953D26/2021, England/ALDP-2953D35/2021, England/ALDP-2953D44/2021, England/ALDP-2953D53/2021, England/ALDP-2953D62/2021, England/ALDP-2953D71/2021, England/ALDP-2953D9F/2021, England/ALDP-2953DAE/2021, England/ALDP-2953DBD/2021, England/ALDP-2953DCC/2021, England/ALDP-2953DEA/2021, England/ALDP-2953DF9/2021, England/ALDP-2953E05/2021, England/ALDP-2953E14/2021, England/ALDP-2953E23/2021, England/ALDP-2953E32/2021, England/ALDP-2953E41/2021, England/ALDP-2953E50/2021, England/ALDP-2953E6F/2021, England/ALDP-2953E7E/2021, England/ALDP-2953E8D/2021, England/ALDP-2953E9C/2021, England/ALDP-2953EAB/2021, England/ALDP-2953EBA/2021, England/ALDP-2953EC9/2021, England/ALDP-2953ED8/2021, England/ALDP-2953EE7/2021, England/ALDP-2953EF6/2021, England/ALDP-2953F02/2021, England/ALDP-2953F11/2021, England/ALDP-2953F20/2021, England/ALDP-2953F3F/2021, England/ALDP-2953F4E/2021, England/ALDP-2953F5D/2021, England/ALDP-2953F6C/2021, England/ALDP-2953F7B/2021, England/ALDP-2953F8A/2021, England/ALDP-2953F99/2021, England/ALDP-2953FB7/2021, England/ALDP-2953FD5/2021, England/ALDP-2953FE4/2021, England/ALDP-2953FF3/2021, England/ALDP-295400E/2021, England/ALDP-295401D/2021, England/ALDP-295402C/2021, England/ALDP-295403B/2021, England/ALDP-295404A/2021, England/ALDP-2954059/2021, England/ALDP-2954068/2021, England/ALDP-2954077/2021, England/ALDP-2954086/2021, England/ALDP-2954095/2021, England/ALDP-29540A4/2021, England/ALDP-29540B3/2021, England/ALDP-29540C2/2021, England/ALDP-29540D1/2021, England/ALDP-29540E0/2021, England/ALDP-29540FF/2021, England/ALDP-295410B/2021, England/ALDP-295411A/2021, England/ALDP-2954129/2021, England/ALDP-2954138/2021, England/ALDP-2954147/2021, England/ALDP-2954156/2021, England/ALDP-2954165/2021, England/ALDP-2954174/2021, England/ALDP-2954183/2021, England/ALDP-2954192/2021, England/ALDP-29541A1/2021, England/ALDP-29541B0/2021, England/ALDP-29541CF/2021, England/ALDP-29541DE/2021, England/ALDP-29541ED/2021, England/ALDP-29541FC/2021, England/ALDP-2954208/2021, England/ALDP-2954217/2021, England/ALDP-2954226/2021, England/ALDP-2954235/2021, England/ALDP-2954244/2021, England/ALDP-2954253/2021, England/ALDP-2954280/2021, England/ALDP-295429F/2021, England/ALDP-29542AE/2021, England/ALDP-29542BD/2021, England/ALDP-29542CC/2021, England/ALDP-29542EA/2021, England/ALDP-29542F9/2021, England/ALDP-2954305/2021, England/ALDP-2954314/2021, England/ALDP-2954323/2021, England/ALDP-2954332/2021, England/ALDP-2954350/2021, England/ALDP-295436F/2021, England/ALDP-295437E/2021, England/ALDP-295438D/2021, England/ALDP-295FF9D/2021, England/ALDP-295FFBB/2021, England/ALDP-295FFCA/2021, England/ALDP-295FFD9/2021, England/ALDP-295FFE8/2021, England/ALDP-295FFF7/2021, England/ALDP-296000F/2021, England/ALDP-296001E/2021, England/ALDP-296002D/2021, England/ALDP-296003C/2021, England/ALDP-296005A/2021, England/ALDP-2960069/2021, England/ALDP-2960078/2021, England/ALDP-2960087/2021, England/ALDP-2960096/2021, England/ALDP-29600A5/2021, England/ALDP-29600B4/2021, England/ALDP-29600C3/2021, England/ALDP-29600D2/2021, England/ALDP-29600E1/2021, England/ALDP-29600F0/2021, England/ALDP-296010C/2021, England/ALDP-296011B/2021, England/ALDP-2960139/2021, England/ALDP-2960148/2021, England/ALDP-2960157/2021, England/ALDP-2960166/2021, England/ALDP-2960175/2021, England/ALDP-2960184/2021, England/ALDP-2960193/2021, England/ALDP-29601A2/2021, England/ALDP-29601B1/2021, England/ALDP-29601C0/2021, England/ALDP-29601EE/2021, England/ALDP-29601FD/2021, England/ALDP-2960218/2021, England/ALDP-2960227/2021, England/ALDP-2960245/2021, England/ALDP-2960254/2021, England/ALDP-2960272/2021, England/ALDP-2960290/2021, England/ALDP-29602AF/2021, England/ALDP-29602BE/2021, England/ALDP-29602DC/2021, England/ALDP-29602EB/2021, England/ALDP-29602FA/2021, England/ALDP-2960306/2021, England/ALDP-2960315/2021, England/ALDP-2960324/2021, England/ALDP-2960333/2021, England/ALDP-2960342/2021, England/ALDP-2960351/2021, England/ALDP-2960360/2021, England/ALDP-296039D/2021, England/ALDP-29603AC/2021, England/ALDP-29603BB/2021, England/ALDP-29603CA/2021, England/ALDP-29603F7/2021, England/ALDP-2960403/2021, England/ALDP-2960412/2021, England/ALDP-2960421/2021, England/ALDP-2960430/2021, England/ALDP-296045E/2021, England/ALDP-296046D/2021, England/ALDP-296047C/2021, England/ALDP-296049A/2021, England/ALDP-29604A9/2021, England/ALDP-29604B8/2021, England/ALDP-29604D6/2021, England/ALDP-29604E5/2021, England/ALDP-29604F4/2021, England/ALDP-296051F/2021, England/ALDP-296052E/2021, England/ALDP-296054C/2021, England/ALDP-296056A/2021, England/ALDP-2960579/2021, England/ALDP-2960588/2021, England/ALDP-29605A6/2021, England/ALDP-29605B5/2021, England/ALDP-29605E2/2021, England/ALDP-29605F1/2021, England/ALDP-296061C/2021, England/ALDP-296062B/2021, England/ALDP-296063A/2021, England/ALDP-2960649/2021, England/ALDP-2960658/2021, England/ALDP-2960676/2021, England/ALDP-2960685/2021, England/ALDP-2960694/2021, England/ALDP-29606A3/2021, England/ALDP-29606B2/2021, England/ALDP-29606C1/2021, England/ALDP-29606D0/2021, England/ALDP-29606EF/2021, England/ALDP-29606FE/2021, England/ALDP-296070A/2021, England/ALDP-2960719/2021, England/ALDP-2960728/2021, England/ALDP-2960737/2021, England/ALDP-2960746/2021, England/ALDP-2960755/2021, England/ALDP-2960764/2021, England/ALDP-2960773/2021, England/ALDP-2960782/2021, England/ALDP-2960791/2021, England/ALDP-29607A0/2021, England/ALDP-29607BF/2021, England/ALDP-29607CE/2021, England/ALDP-29607DD/2021, England/ALDP-29607EC/2021, England/ALDP-29607FB/2021, England/ALDP-2960807/2021, England/ALDP-2960816/2021, England/ALDP-2960825/2021, England/ALDP-2960834/2021, England/ALDP-2960843/2021, England/ALDP-2960861/2021, England/ALDP-2960870/2021, England/ALDP-296088F/2021, England/ALDP-296089E/2021, England/ALDP-29608AD/2021, England/ALDP-29608BC/2021, England/ALDP-29608CB/2021, England/ALDP-29608DA/2021, England/ALDP-29608E9/2021, England/ALDP-29608F8/2021, England/ALDP-2960913/2021, England/ALDP-2960922/2021, England/ALDP-2960931/2021, England/ALDP-2960940/2021, England/ALDP-296095F/2021, England/ALDP-296096E/2021, England/ALDP-296097D/2021, England/ALDP-296098C/2021, England/ALDP-296099B/2021, England/ALDP-29609B9/2021, England/ALDP-29609C8/2021, England/ALDP-29609D7/2021, England/ALDP-29609E6/2021, England/ALDP-29609F5/2021, England/ALDP-2960A2F/2021, England/ALDP-2960A3E/2021, England/ALDP-2960A4D/2021, England/ALDP-2960A5C/2021, England/ALDP-2960A6B/2021, England/ALDP-2960A7A/2021, England/ALDP-2960A89/2021, England/ALDP-2960A98/2021, England/ALDP-2960AA7/2021, England/ALDP-2960AC5/2021, England/ALDP-2960AD4/2021, England/ALDP-2960AE3/2021, England/ALDP-2960AF2/2021, England/ALDP-2960B1D/2021, England/ALDP-2960B2C/2021, England/ALDP-2960B4A/2021, England/ALDP-2961CFB/2021, England/ALDP-2961D07/2021, England/ALDP-2961D16/2021, England/ALDP-2961D25/2021, England/ALDP-2961D34/2021, England/ALDP-2961D52/2021, England/ALDP-2961D70/2021, England/ALDP-2961D8F/2021, England/ALDP-2961D9E/2021, England/ALDP-2961DAD/2021, England/ALDP-2961DBC/2021, England/ALDP-2961DCB/2021, England/ALDP-2961DE9/2021, England/ALDP-2961DF8/2021, England/ALDP-2961E04/2021, England/ALDP-2961E13/2021, England/ALDP-2961E40/2021, England/ALDP-2961E5F/2021, England/ALDP-2961E7D/2021, England/ALDP-2961E9B/2021, England/ALDP-2961EAA/2021, England/ALDP-2961EB9/2021, England/ALDP-2961EC8/2021, England/ALDP-2961ED7/2021, England/ALDP-2961EE6/2021, England/ALDP-2961EF5/2021, England/ALDP-2961F01/2021, England/ALDP-2961F2F/2021, England/ALDP-2961F3E/2021, England/ALDP-2961F4D/2021, England/ALDP-2961F5C/2021, England/ALDP-2961F6B/2021, England/ALDP-2961F7A/2021, England/ALDP-2961F89/2021, England/ALDP-2961F98/2021, England/ALDP-2961FA7/2021, England/ALDP-2961FB6/2021, England/ALDP-2961FC5/2021, England/ALDP-2961FD4/2021, England/ALDP-2961FE3/2021, England/ALDP-296200D/2021, England/ALDP-296201C/2021, England/ALDP-296203A/2021, England/ALDP-2962049/2021, England/ALDP-2962058/2021, England/ALDP-2962067/2021, England/ALDP-2962094/2021, England/ALDP-29620A3/2021, England/ALDP-29620C1/2021, England/ALDP-29620D0/2021, England/ALDP-29620EF/2021, England/ALDP-29620FE/2021, England/ALDP-296210A/2021, England/ALDP-2962119/2021, England/ALDP-2962128/2021, England/ALDP-2962137/2021, England/ALDP-2962155/2021, England/ALDP-2962164/2021, England/ALDP-2962173/2021, England/ALDP-2962182/2021, England/ALDP-2962191/2021, England/ALDP-29621A0/2021, England/ALDP-29621CE/2021, England/ALDP-29621DD/2021, England/ALDP-29621EC/2021, England/ALDP-29621FB/2021, England/ALDP-2962207/2021, England/ALDP-2962216/2021, England/ALDP-2962225/2021, England/ALDP-2962243/2021, England/ALDP-2962252/2021, England/ALDP-2962261/2021, England/ALDP-2962270/2021, England/ALDP-296228F/2021, England/ALDP-29622BC/2021, England/ALDP-29622CB/2021, England/ALDP-2964038/2021, England/ALDP-2964047/2021, England/ALDP-2964056/2021, England/ALDP-2964065/2021, England/ALDP-2964083/2021, England/ALDP-2964092/2021, England/ALDP-29640A1/2021, England/ALDP-29640B0/2021, England/ALDP-29640CF/2021, England/ALDP-29640DE/2021, England/ALDP-29640ED/2021, England/ALDP-29640FC/2021, England/ALDP-2964108/2021, England/ALDP-2964117/2021, England/ALDP-2964126/2021, England/ALDP-2964135/2021, England/ALDP-2964153/2021, England/ALDP-2964162/2021, England/ALDP-2964171/2021, England/ALDP-2964180/2021, England/ALDP-296419F/2021, England/ALDP-29641AE/2021, England/ALDP-29641BD/2021, England/ALDP-29641DB/2021, England/ALDP-29641EA/2021, England/ALDP-29641F9/2021, England/ALDP-2964214/2021, England/ALDP-2964223/2021, England/ALDP-2964232/2021, England/ALDP-2964250/2021, England/ALDP-296426F/2021, England/ALDP-296427E/2021, England/ALDP-296428D/2021, England/ALDP-296429C/2021, England/ALDP-29642AB/2021, England/ALDP-29642BA/2021, England/ALDP-29642C9/2021, England/ALDP-29642D8/2021, England/ALDP-29642E7/2021, England/ALDP-29642F6/2021, England/ALDP-2964302/2021, England/ALDP-2964311/2021, England/ALDP-2964320/2021, England/ALDP-296433F/2021, England/ALDP-296434E/2021, England/ALDP-296435D/2021, England/ALDP-296436C/2021, England/ALDP-296437B/2021, England/ALDP-296438A/2021, England/ALDP-2964399/2021, England/ALDP-29643A8/2021, England/ALDP-29643B7/2021, England/ALDP-29643C6/2021, England/ALDP-29643D5/2021, England/ALDP-29643E4/2021, England/ALDP-29643F3/2021, England/ALDP-296441E/2021, England/ALDP-296442D/2021, England/ALDP-296443C/2021, England/ALDP-296444B/2021, England/ALDP-296445A/2021, England/ALDP-2964469/2021, England/ALDP-2964487/2021, England/ALDP-2964496/2021, England/ALDP-29644A5/2021, England/ALDP-29644B4/2021, England/ALDP-29644C3/2021, England/ALDP-29644D2/2021, England/ALDP-29644E1/2021, England/ALDP-29644F0/2021, England/ALDP-296450C/2021, England/ALDP-296451B/2021, England/ALDP-296452A/2021, England/ALDP-2964539/2021, England/ALDP-2964548/2021, England/ALDP-2964557/2021, England/ALDP-2964566/2021, England/ALDP-2964575/2021, England/ALDP-2964584/2021, England/ALDP-2964593/2021, England/ALDP-29645A2/2021, England/ALDP-29645B1/2021, England/ALDP-29645C0/2021, England/ALDP-29645DF/2021, England/ALDP-29645EE/2021, England/ALDP-29645FD/2021, England/ALDP-2964609/2021, England/ALDP-29651DA/2021, England/ALDP-29651E9/2021, England/ALDP-2965204/2021, England/ALDP-2965213/2021, England/ALDP-2965222/2021, England/ALDP-2965231/2021, England/ALDP-2965240/2021, England/ALDP-296525F/2021, England/ALDP-296526E/2021, England/ALDP-296527D/2021, England/ALDP-296528C/2021, England/ALDP-296529B/2021, England/ALDP-29652AA/2021, England/ALDP-29652B9/2021, England/ALDP-29652C8/2021, England/ALDP-29652D7/2021, England/ALDP-29652E6/2021, England/ALDP-29652F5/2021, England/ALDP-2965301/2021, England/ALDP-2965310/2021, England/ALDP-296532F/2021, England/ALDP-296533E/2021, England/ALDP-296534D/2021, England/ALDP-296535C/2021, England/ALDP-296536B/2021, England/ALDP-296537A/2021, England/ALDP-2965389/2021, England/ALDP-2965398/2021, England/ALDP-29653A7/2021, England/ALDP-29653B6/2021, England/ALDP-29653C5/2021, England/ALDP-29653D4/2021, England/ALDP-29653E3/2021, England/ALDP-29653F2/2021, England/ALDP-296540E/2021, England/ALDP-296541D/2021, England/ALDP-296542C/2021, England/ALDP-296543B/2021, England/ALDP-2965459/2021, England/ALDP-2965468/2021, England/ALDP-2965477/2021, England/ALDP-2965486/2021, England/ALDP-2965495/2021, England/ALDP-29654A4/2021, England/ALDP-29654B3/2021, England/ALDP-29654C2/2021, England/ALDP-29654D1/2021, England/ALDP-29654E0/2021, England/ALDP-29654FF/2021, England/ALDP-296550B/2021, England/ALDP-296551A/2021, England/ALDP-2965529/2021, England/ALDP-2965538/2021, England/ALDP-2965547/2021, England/ALDP-2965556/2021, England/ALDP-2965565/2021, England/ALDP-2965574/2021, England/ALDP-2965583/2021, England/ALDP-2965592/2021, England/ALDP-29655A1/2021, England/ALDP-29655B0/2021, England/ALDP-29655CF/2021, England/ALDP-29655DE/2021, England/ALDP-29655ED/2021, England/ALDP-29655FC/2021, England/ALDP-2965608/2021, England/ALDP-2965617/2021, England/ALDP-2965626/2021, England/ALDP-2965635/2021, England/ALDP-2965644/2021, England/ALDP-2965653/2021, England/ALDP-2965662/2021, England/ALDP-2965671/2021, England/ALDP-2965680/2021, England/ALDP-296569F/2021, England/ALDP-29656AE/2021, England/ALDP-29656CC/2021, England/ALDP-29656DB/2021, England/ALDP-29656EA/2021, England/ALDP-29656F9/2021, England/ALDP-2965705/2021, England/ALDP-2965714/2021, England/ALDP-2965723/2021, England/ALDP-2965741/2021, England/ALDP-2965750/2021, England/ALDP-296576F/2021, England/ALDP-296577E/2021, England/ALDP-296579C/2021, England/ALDP-29657AB/2021, England/ALDP-2965D9A/2021, England/ALDP-2965DA9/2021, England/ALDP-2965DB8/2021, England/ALDP-2965DC7/2021, England/ALDP-2965DD6/2021, England/ALDP-2965DE5/2021, England/ALDP-2965DF4/2021, England/ALDP-2965E00/2021, England/ALDP-2965E1F/2021, England/ALDP-2965E2E/2021, England/ALDP-2965E3D/2021, England/ALDP-2965E4C/2021, England/ALDP-2965E5B/2021, England/ALDP-2965E6A/2021, England/ALDP-2965E88/2021, England/ALDP-2965E97/2021, England/ALDP-2965EB5/2021, England/ALDP-2965EC4/2021, England/ALDP-2965EE2/2021, England/ALDP-2965F0D/2021, England/ALDP-2965F2B/2021, England/ALDP-2965F3A/2021, England/ALDP-2965F49/2021, England/ALDP-2965F58/2021, England/ALDP-2965F67/2021, England/ALDP-2965F76/2021, England/ALDP-2965F85/2021, England/ALDP-2965F94/2021, England/ALDP-2965FA3/2021, England/ALDP-2965FB2/2021, England/ALDP-2965FC1/2021, England/ALDP-2965FD0/2021, England/ALDP-2965FEF/2021, England/ALDP-2965FFE/2021, England/ALDP-2966009/2021, England/ALDP-2966018/2021, England/ALDP-2966027/2021, England/ALDP-2966063/2021, England/ALDP-2966072/2021, England/ALDP-2966081/2021, England/ALDP-2966090/2021, England/ALDP-29660AF/2021, England/ALDP-29660BE/2021, England/ALDP-29660DC/2021, England/ALDP-29660FA/2021, England/ALDP-2966106/2021, England/ALDP-2966115/2021, England/ALDP-2966124/2021, England/ALDP-2966133/2021, England/ALDP-2966142/2021, England/ALDP-2966151/2021, England/ALDP-2966160/2021, England/ALDP-296618E/2021, England/ALDP-296619D/2021, England/ALDP-29661AC/2021, England/ALDP-29661BB/2021, England/ALDP-29661D9/2021, England/ALDP-29661E8/2021, England/ALDP-29661F7/2021, England/ALDP-2966212/2021, England/ALDP-2966230/2021, England/ALDP-296625E/2021, England/ALDP-296626D/2021, England/ALDP-296627C/2021, England/ALDP-296628B/2021, England/ALDP-29662B8/2021, England/ALDP-29662C7/2021, England/ALDP-29662E5/2021, England/ALDP-29662F4/2021, England/ALDP-2966300/2021, England/ALDP-296631F/2021, England/ALDP-296632E/2021, England/ALDP-296633D/2021, England/ALDP-296634C/2021, England/ALDP-296635B/2021, England/ALDP-296636A/2021, England/ALDP-29680DA/2021, England/ALDP-29680E9/2021, England/ALDP-29680F8/2021, England/ALDP-2968104/2021, England/ALDP-2968113/2021, England/ALDP-2968122/2021, England/ALDP-2968131/2021, England/ALDP-2968140/2021, England/ALDP-296815F/2021, England/ALDP-296816E/2021, England/ALDP-296817D/2021, England/ALDP-296818C/2021, England/ALDP-296819B/2021, England/ALDP-29681AA/2021, England/ALDP-29681B9/2021, England/ALDP-29681C8/2021, England/ALDP-29681D7/2021, England/ALDP-29681E6/2021, England/ALDP-29681F5/2021, England/ALDP-2968201/2021, England/ALDP-2968210/2021, England/ALDP-296822F/2021, England/ALDP-296823E/2021, England/ALDP-296824D/2021, England/ALDP-296825C/2021, England/ALDP-296826B/2021, England/ALDP-296827A/2021, England/ALDP-2968289/2021, England/ALDP-2968298/2021, England/ALDP-29682A7/2021, England/ALDP-29682B6/2021, England/ALDP-29682C5/2021, England/ALDP-29682E3/2021, England/ALDP-29682F2/2021, England/ALDP-296830E/2021, England/ALDP-296831D/2021, England/ALDP-296832C/2021, England/ALDP-296833B/2021, England/ALDP-296834A/2021, England/ALDP-2968359/2021, England/ALDP-2968368/2021, England/ALDP-2968386/2021, England/ALDP-2968395/2021, England/ALDP-29683A4/2021, England/ALDP-29683B3/2021, England/ALDP-29683C2/2021, England/ALDP-29683D1/2021, England/ALDP-29683E0/2021, England/ALDP-29683FF/2021, England/ALDP-296840B/2021, England/ALDP-296841A/2021, England/ALDP-2968429/2021, England/ALDP-2968438/2021, England/ALDP-2968447/2021, England/ALDP-2968456/2021, England/ALDP-2968465/2021, England/ALDP-2968474/2021, England/ALDP-2968483/2021, England/ALDP-2968492/2021, England/ALDP-29684A1/2021, England/ALDP-29684B0/2021, England/ALDP-29684CF/2021, England/ALDP-29684DE/2021, England/ALDP-29684ED/2021, England/ALDP-29684FC/2021, England/ALDP-2968508/2021, England/ALDP-2968517/2021, England/ALDP-2968526/2021, England/ALDP-2968535/2021, England/ALDP-2968544/2021, England/ALDP-2968553/2021, England/ALDP-2968562/2021, England/ALDP-2968571/2021, England/ALDP-2968580/2021, England/ALDP-296859F/2021, England/ALDP-29685AE/2021, England/ALDP-29685BD/2021, England/ALDP-29685CC/2021, England/ALDP-29685DB/2021, England/ALDP-29685EA/2021, England/ALDP-29685F9/2021, England/ALDP-2968605/2021, England/ALDP-2968614/2021, England/ALDP-2968623/2021, England/ALDP-2968632/2021, England/ALDP-2968641/2021, England/ALDP-2968650/2021, England/ALDP-296866F/2021, England/ALDP-296867E/2021, England/ALDP-296868D/2021, England/ALDP-296869C/2021, England/ALDP-29686AB/2021, England/ALDP-2968C9A/2021, England/ALDP-2968CA9/2021, England/ALDP-2968CB8/2021, England/ALDP-2968CD6/2021, England/ALDP-2968CE5/2021, England/ALDP-2968CF4/2021, England/ALDP-2968D00/2021, England/ALDP-2968D1F/2021, England/ALDP-2968D2E/2021, England/ALDP-2968D3D/2021, England/ALDP-2968D4C/2021, England/ALDP-2968D5B/2021, England/ALDP-2968D6A/2021, England/ALDP-2968D79/2021, England/ALDP-2968D97/2021, England/ALDP-2968DA6/2021, England/ALDP-2968DC4/2021, England/ALDP-2968DD3/2021, England/ALDP-2968DE2/2021, England/ALDP-2968DF1/2021, England/ALDP-2968E1C/2021, England/ALDP-2968E3A/2021, England/ALDP-2968E49/2021, England/ALDP-2968E58/2021, England/ALDP-2968E67/2021, England/ALDP-2968E76/2021, England/ALDP-2968E85/2021, England/ALDP-2968E94/2021, England/ALDP-2968EA3/2021, England/ALDP-2968EB2/2021, England/ALDP-2968EC1/2021, England/ALDP-2968ED0/2021, England/ALDP-2968EEF/2021, England/ALDP-2968EFE/2021, England/ALDP-2968F0A/2021, England/ALDP-2968F19/2021, England/ALDP-2968F28/2021, England/ALDP-2968F37/2021, England/ALDP-2968F46/2021, England/ALDP-2968F55/2021, England/ALDP-2968F64/2021, England/ALDP-2968F73/2021, England/ALDP-2968F82/2021, England/ALDP-2968F91/2021, England/ALDP-2968FA0/2021, England/ALDP-2968FBF/2021, England/ALDP-2968FCE/2021, England/ALDP-2968FEC/2021, England/ALDP-2968FFB/2021, England/ALDP-2969006/2021, England/ALDP-2969015/2021, England/ALDP-2969024/2021, England/ALDP-2969033/2021, England/ALDP-2969042/2021, England/ALDP-2969051/2021, England/ALDP-2969060/2021, England/ALDP-296907F/2021, England/ALDP-296908E/2021, England/ALDP-296909D/2021, England/ALDP-29690AC/2021, England/ALDP-29690BB/2021, England/ALDP-29690CA/2021, England/ALDP-29690D9/2021, England/ALDP-29690E8/2021, England/ALDP-29690F7/2021, England/ALDP-2969103/2021, England/ALDP-2969112/2021, England/ALDP-2969121/2021, England/ALDP-2969130/2021, England/ALDP-296914F/2021, England/ALDP-296915E/2021, England/ALDP-296916D/2021, England/ALDP-296917C/2021, England/ALDP-296918B/2021, England/ALDP-296919A/2021, England/ALDP-29691A9/2021, England/ALDP-29691B8/2021, England/ALDP-29691C7/2021, England/ALDP-29691D6/2021, England/ALDP-29691E5/2021, England/ALDP-29691F4/2021, England/ALDP-2969200/2021, England/ALDP-296921F/2021, England/ALDP-296922E/2021, England/ALDP-296923D/2021, England/ALDP-296924C/2021, England/ALDP-296925B/2021, England/ALDP-296926A/2021, England/ALDP-2969E39/2021, England/ALDP-2969E48/2021, England/ALDP-2969E57/2021, England/ALDP-2969E66/2021, England/ALDP-2969E75/2021, England/ALDP-2969E84/2021, England/ALDP-2969E93/2021, England/ALDP-2969EA2/2021, England/ALDP-2969EB1/2021, England/ALDP-2969EC0/2021, England/ALDP-2969EDF/2021, England/ALDP-2969EEE/2021, England/ALDP-2969EFD/2021, England/ALDP-2969F09/2021, England/ALDP-2969F18/2021, England/ALDP-2969F27/2021, England/ALDP-2969F36/2021, England/ALDP-2969F45/2021, England/ALDP-2969F54/2021, England/ALDP-2969F63/2021, England/ALDP-2969F72/2021, England/ALDP-2969F81/2021, England/ALDP-2969F90/2021, England/ALDP-2969FAF/2021, England/ALDP-2969FBE/2021, England/ALDP-2969FCD/2021, England/ALDP-2969FDC/2021, England/ALDP-2969FEB/2021, England/ALDP-2969FFA/2021, England/ALDP-296A005/2021, England/ALDP-296A014/2021, England/ALDP-296A023/2021, England/ALDP-296A032/2021, England/ALDP-296A041/2021, England/ALDP-296A050/2021, England/ALDP-296A06F/2021, England/ALDP-296A07E/2021, England/ALDP-296A08D/2021, England/ALDP-296A0AB/2021, England/ALDP-296A0BA/2021, England/ALDP-296A0C9/2021, England/ALDP-296A0D8/2021, England/ALDP-296A0E7/2021, England/ALDP-296A0F6/2021, England/ALDP-296A102/2021, England/ALDP-296A111/2021, England/ALDP-296A120/2021, England/ALDP-296A13F/2021, England/ALDP-296A14E/2021, England/ALDP-296A15D/2021, England/ALDP-296A16C/2021, England/ALDP-296A17B/2021, England/ALDP-296A18A/2021, England/ALDP-296A199/2021, England/ALDP-296A1A8/2021, England/ALDP-296A1B7/2021, England/ALDP-296A1C6/2021, England/ALDP-296A1D5/2021, England/ALDP-296A1E4/2021, England/ALDP-296A1F3/2021, England/ALDP-296A20F/2021, England/ALDP-296A21E/2021, England/ALDP-296A22D/2021, England/ALDP-296A23C/2021, England/ALDP-296A24B/2021, England/ALDP-296A25A/2021, England/ALDP-296A269/2021, England/ALDP-296A278/2021, England/ALDP-296A287/2021, England/ALDP-296A296/2021, England/ALDP-296A2A5/2021, England/ALDP-296A2B4/2021, England/ALDP-296A2C3/2021, England/ALDP-296A2D2/2021, England/ALDP-296A2E1/2021, England/ALDP-296A2F0/2021, England/ALDP-296A30C/2021, England/ALDP-296A31B/2021, England/ALDP-296A32A/2021, England/ALDP-296A339/2021, England/ALDP-296A348/2021, England/ALDP-296A366/2021, England/ALDP-296A375/2021, England/ALDP-296A384/2021, England/ALDP-296A393/2021, England/ALDP-296A3A2/2021, England/ALDP-296A3B1/2021, England/ALDP-296A3C0/2021, England/ALDP-296A3DF/2021, England/ALDP-296A3EE/2021, England/ALDP-296A3FD/2021, England/ALDP-296A409/2021, England/ALDP-296B5BA/2021, England/ALDP-296B5C9/2021, England/ALDP-296B5D8/2021, England/ALDP-296B5E7/2021, England/ALDP-296B5F6/2021, England/ALDP-296B602/2021, England/ALDP-296B611/2021, England/ALDP-296B620/2021, England/ALDP-296B63F/2021, England/ALDP-296B64E/2021, England/ALDP-296B65D/2021, England/ALDP-296B66C/2021, England/ALDP-296B67B/2021, England/ALDP-296B68A/2021, England/ALDP-296B699/2021, England/ALDP-296B6B7/2021, England/ALDP-296B6C6/2021, England/ALDP-296B6D5/2021, England/ALDP-296B6E4/2021, England/ALDP-296B6F3/2021, England/ALDP-296B70F/2021, England/ALDP-296B71E/2021, England/ALDP-296B72D/2021, England/ALDP-296B73C/2021, England/ALDP-296B74B/2021, England/ALDP-296B769/2021, England/ALDP-296B778/2021, England/ALDP-296B787/2021, England/ALDP-296B796/2021, England/ALDP-296B7A5/2021, England/ALDP-296B7B4/2021, England/ALDP-296B7C3/2021, England/ALDP-296B7D2/2021, England/ALDP-296B7E1/2021, England/ALDP-296B7F0/2021, England/ALDP-296B81B/2021, England/ALDP-296B82A/2021, England/ALDP-296B839/2021, England/ALDP-296B848/2021, England/ALDP-296B857/2021, England/ALDP-296B866/2021, England/ALDP-296B875/2021, England/ALDP-296B884/2021, England/ALDP-296B893/2021, England/ALDP-296B8A2/2021, England/ALDP-296B8B1/2021, England/ALDP-296B8C0/2021, England/ALDP-296B8DF/2021, England/ALDP-296B8EE/2021, England/ALDP-296B8FD/2021, England/ALDP-296B909/2021, England/ALDP-296B918/2021, England/ALDP-296B927/2021, England/ALDP-296B936/2021, England/ALDP-296B945/2021, England/ALDP-296B954/2021, England/ALDP-296B963/2021, England/ALDP-296B972/2021, England/ALDP-296B990/2021, England/ALDP-296B9AF/2021, England/ALDP-296B9BE/2021, England/ALDP-296B9CD/2021, England/ALDP-296B9DC/2021, England/ALDP-296B9EB/2021, England/ALDP-296B9FA/2021, England/ALDP-296BA15/2021, England/ALDP-296BA24/2021, England/ALDP-296BA33/2021, England/ALDP-296BA42/2021, England/ALDP-296BA51/2021, England/ALDP-296BA60/2021, England/ALDP-296BA7F/2021, England/ALDP-296BA8E/2021, England/ALDP-296BA9D/2021, England/ALDP-296BAAC/2021, England/ALDP-296BABB/2021, England/ALDP-296BACA/2021, England/ALDP-296BAD9/2021, England/ALDP-296BAE8/2021, England/ALDP-296BAF7/2021, England/ALDP-296BB03/2021, England/ALDP-296BB12/2021, England/ALDP-296BB21/2021, England/ALDP-296BB30/2021, England/ALDP-296BB4F/2021, England/ALDP-296BB6D/2021, England/ALDP-296BB7C/2021, England/ALDP-296BB8B/2021, England/ALDP-296C759/2021, England/ALDP-296C768/2021, England/ALDP-296C777/2021, England/ALDP-296C786/2021, England/ALDP-296C795/2021, England/ALDP-296C7A4/2021, England/ALDP-296C7B3/2021, England/ALDP-296C7C2/2021, England/ALDP-296C7D1/2021, England/ALDP-296C7E0/2021, England/ALDP-296C7FF/2021, England/ALDP-296C80B/2021, England/ALDP-296C81A/2021, England/ALDP-296C829/2021, England/ALDP-296C838/2021, England/ALDP-296C847/2021, England/ALDP-296C856/2021, England/ALDP-296C865/2021, England/ALDP-296C883/2021, England/ALDP-296C892/2021, England/ALDP-296C8A1/2021, England/ALDP-296C8B0/2021, England/ALDP-296C8CF/2021, England/ALDP-296C8DE/2021, England/ALDP-296C8ED/2021, England/ALDP-296C8FC/2021, England/ALDP-296C917/2021, England/ALDP-296C935/2021, England/ALDP-296C944/2021, England/ALDP-296C953/2021, England/ALDP-296C962/2021, England/ALDP-296C971/2021, England/ALDP-296C980/2021, England/ALDP-296C99F/2021, England/ALDP-296C9AE/2021, England/ALDP-296C9BD/2021, England/ALDP-296C9CC/2021, England/ALDP-296C9DB/2021, England/ALDP-296C9EA/2021, England/ALDP-296C9F9/2021, England/ALDP-296CA05/2021, England/ALDP-296CA14/2021, England/ALDP-296CA23/2021, England/ALDP-296CA41/2021, England/ALDP-296CA50/2021, England/ALDP-296CA6F/2021, England/ALDP-296CA7E/2021, England/ALDP-296CA8D/2021, England/ALDP-296CA9C/2021, England/ALDP-296CAAB/2021, England/ALDP-296CABA/2021, England/ALDP-296CAC9/2021, England/ALDP-296CAD8/2021, England/ALDP-296CAF6/2021, England/ALDP-296CB02/2021, England/ALDP-296CB11/2021, England/ALDP-296CB20/2021, England/ALDP-296CB3F/2021, England/ALDP-296CB4E/2021, England/ALDP-296CB5D/2021, England/ALDP-296CB6C/2021, England/ALDP-296CB7B/2021, England/ALDP-296CB8A/2021, England/ALDP-296CB99/2021, England/ALDP-296CBA8/2021, England/ALDP-296CBB7/2021, England/ALDP-296CBC6/2021, England/ALDP-296CBD5/2021, England/ALDP-296CBE4/2021, England/ALDP-296CBF3/2021, England/ALDP-296CC0F/2021, England/ALDP-296CC1E/2021, England/ALDP-296CC2D/2021, England/ALDP-296CC4B/2021, England/ALDP-296CC5A/2021, England/ALDP-296CC69/2021, England/ALDP-296CC78/2021, England/ALDP-296CC87/2021, England/ALDP-296CC96/2021, England/ALDP-296CCA5/2021, England/ALDP-296CCB4/2021, England/ALDP-296CCC3/2021, England/ALDP-296CCD2/2021, England/ALDP-296CCE1/2021, England/ALDP-296CCF0/2021, England/ALDP-296CD0C/2021, England/ALDP-296CD1B/2021, England/ALDP-296CD2A/2021, England/ALDP-296D8FB/2021, England/ALDP-296D907/2021, England/ALDP-296D916/2021, England/ALDP-296D925/2021, England/ALDP-296D934/2021, England/ALDP-296D943/2021, England/ALDP-296D952/2021, England/ALDP-296D961/2021, England/ALDP-296D970/2021, England/ALDP-296D98F/2021, England/ALDP-296D99E/2021, England/ALDP-296D9AD/2021, England/ALDP-296D9BC/2021, England/ALDP-296D9CB/2021, England/ALDP-296D9DA/2021, England/ALDP-296D9E9/2021, England/ALDP-296D9F8/2021, England/ALDP-296DA04/2021, England/ALDP-296DA13/2021, England/ALDP-296DA22/2021, England/ALDP-296DA31/2021, England/ALDP-296DA40/2021, England/ALDP-296DA5F/2021, England/ALDP-296DA6E/2021, England/ALDP-296DA7D/2021, England/ALDP-296DA8C/2021, England/ALDP-296DAAA/2021, England/ALDP-296DAB9/2021, England/ALDP-296DAC8/2021, England/ALDP-296DAD7/2021, England/ALDP-296DAE6/2021, England/ALDP-296DAF5/2021, England/ALDP-296DB01/2021, England/ALDP-296DB10/2021, England/ALDP-296DB2F/2021, England/ALDP-296DB3E/2021, England/ALDP-296DB4D/2021, England/ALDP-296DB5C/2021, England/ALDP-296DB6B/2021, England/ALDP-296DB7A/2021, England/ALDP-296DB89/2021, England/ALDP-296DB98/2021, England/ALDP-296DBB6/2021, England/ALDP-296DBC5/2021, England/ALDP-296DBD4/2021, England/ALDP-296DBE3/2021, England/ALDP-296DBF2/2021, England/ALDP-296DC0E/2021, England/ALDP-296DC1D/2021, England/ALDP-296DC2C/2021, England/ALDP-296DC3B/2021, England/ALDP-296DC4A/2021, England/ALDP-296DC68/2021, England/ALDP-296DC77/2021, England/ALDP-296DC86/2021, England/ALDP-296DC95/2021, England/ALDP-296DCB3/2021, England/ALDP-296DCC2/2021, England/ALDP-296DCD1/2021, England/ALDP-296DCE0/2021, England/ALDP-296DCFF/2021, England/ALDP-296DD0B/2021, England/ALDP-296DD1A/2021, England/ALDP-296DD29/2021, England/ALDP-296DD38/2021, England/ALDP-296DD47/2021, England/ALDP-296DD56/2021, England/ALDP-296DD65/2021, England/ALDP-296DD74/2021, England/ALDP-296DD83/2021, England/ALDP-296DD92/2021, England/ALDP-296DDA1/2021, England/ALDP-296DDB0/2021, England/ALDP-296DDCF/2021, England/ALDP-296DDDE/2021, England/ALDP-296DDED/2021, England/ALDP-296DDFC/2021, England/ALDP-296DE08/2021, England/ALDP-296DE17/2021, England/ALDP-296DE26/2021, England/ALDP-296DE35/2021, England/ALDP-296DE44/2021, England/ALDP-296DE53/2021, England/ALDP-296DE71/2021, England/ALDP-296DE80/2021, England/ALDP-296DE9F/2021, England/ALDP-296DEAE/2021, England/ALDP-296DEBD/2021, England/ALDP-296DECC/2021, England/ALDP-296E4BA/2021, England/ALDP-296E4C9/2021, England/ALDP-296E4D8/2021, England/ALDP-296E4E7/2021, England/ALDP-296E4F6/2021, England/ALDP-296E502/2021, England/ALDP-296E511/2021, England/ALDP-296E520/2021, England/ALDP-296E53F/2021, England/ALDP-296E54E/2021, England/ALDP-296E55D/2021, England/ALDP-296E56C/2021, England/ALDP-296E57B/2021, England/ALDP-296E58A/2021, England/ALDP-296E599/2021, England/ALDP-296E5A8/2021, England/ALDP-296E5B7/2021, England/ALDP-296E5C6/2021, England/ALDP-296E5D5/2021, England/ALDP-296E5E4/2021, England/ALDP-296E5F3/2021, England/ALDP-296E60F/2021, England/ALDP-296E61E/2021, England/ALDP-296E62D/2021, England/ALDP-296E63C/2021, England/ALDP-296E64B/2021, England/ALDP-296E65A/2021, England/ALDP-296E669/2021, England/ALDP-296E678/2021, England/ALDP-296E687/2021, England/ALDP-296E696/2021, England/ALDP-296E6B4/2021, England/ALDP-296E6C3/2021, England/ALDP-296E6D2/2021, England/ALDP-296E6E1/2021, England/ALDP-296E6F0/2021, England/ALDP-296E70C/2021, England/ALDP-296E72A/2021, England/ALDP-296E739/2021, England/ALDP-296E748/2021, England/ALDP-296E757/2021, England/ALDP-296E766/2021, England/ALDP-296E775/2021, England/ALDP-296E784/2021, England/ALDP-296E7A2/2021, England/ALDP-296E7B1/2021, England/ALDP-296E7C0/2021, England/ALDP-296E7DF/2021, England/ALDP-296E7EE/2021, England/ALDP-296E7FD/2021, England/ALDP-296E809/2021, England/ALDP-296E827/2021, England/ALDP-296E836/2021, England/ALDP-296E845/2021, England/ALDP-296E854/2021, England/ALDP-296E863/2021, England/ALDP-296E872/2021, England/ALDP-296E881/2021, England/ALDP-296E8BE/2021, England/ALDP-296E8CD/2021, England/ALDP-296E8DC/2021, England/ALDP-296E8EB/2021, England/ALDP-296E8FA/2021, England/ALDP-296E906/2021, England/ALDP-296E915/2021, England/ALDP-296E924/2021, England/ALDP-296E942/2021, England/ALDP-296E951/2021, England/ALDP-296E960/2021, England/ALDP-296E97F/2021, England/ALDP-296E98E/2021, England/ALDP-296E99D/2021, England/ALDP-296E9AC/2021, England/ALDP-296E9BB/2021, England/ALDP-296E9CA/2021, England/ALDP-296E9D9/2021, England/ALDP-296E9E8/2021, England/ALDP-296E9F7/2021, England/ALDP-296EA03/2021, England/ALDP-296EA12/2021, England/ALDP-296EA21/2021, England/ALDP-296EA30/2021, England/ALDP-296EA4F/2021, England/ALDP-296EA5E/2021, England/ALDP-296EA6D/2021, England/ALDP-296EA7C/2021, England/ALDP-296EA8B/2021, England/ALDP-296F079/2021, England/ALDP-296F088/2021, England/ALDP-296F097/2021, England/ALDP-296F0A6/2021, England/ALDP-296F0B5/2021, England/ALDP-296F0C4/2021, England/ALDP-296F0D3/2021, England/ALDP-296F0E2/2021, England/ALDP-296F0F1/2021, England/ALDP-296F10D/2021, England/ALDP-296F11C/2021, England/ALDP-296F12B/2021, England/ALDP-296F13A/2021, England/ALDP-296F149/2021, England/ALDP-296F158/2021, England/ALDP-296F167/2021, England/ALDP-296F176/2021, England/ALDP-296F185/2021, England/ALDP-296F1A3/2021, England/ALDP-296F1C1/2021, England/ALDP-296F1D0/2021, England/ALDP-296F1EF/2021, England/ALDP-296F1FE/2021, England/ALDP-296F20A/2021, England/ALDP-296F219/2021, England/ALDP-296F228/2021, England/ALDP-296F237/2021, England/ALDP-296F246/2021, England/ALDP-296F264/2021, England/ALDP-296F273/2021, England/ALDP-296F282/2021, England/ALDP-296F2A0/2021, England/ALDP-296F2BF/2021, England/ALDP-296F2CE/2021, England/ALDP-296F2DD/2021, England/ALDP-296F2FB/2021, England/ALDP-296F307/2021, England/ALDP-296F316/2021, England/ALDP-296F325/2021, England/ALDP-296F334/2021, England/ALDP-296F343/2021, England/ALDP-296F370/2021, England/ALDP-296F39E/2021, England/ALDP-296F3CB/2021, England/ALDP-296F3DA/2021, England/ALDP-296F3F8/2021, England/ALDP-296F404/2021, England/ALDP-296F413/2021, England/ALDP-296F47D/2021, England/ALDP-296F48C/2021, England/ALDP-296F49B/2021, England/ALDP-296F4AA/2021, England/ALDP-296F4B9/2021, England/ALDP-296F4C8/2021, England/ALDP-296F4D7/2021, England/ALDP-296F4E6/2021, England/ALDP-296F4F5/2021, England/ALDP-296F510/2021, England/ALDP-296F53E/2021, England/ALDP-296F54D/2021, England/ALDP-296F55C/2021, England/ALDP-296F56B/2021, England/ALDP-296F57A/2021, England/ALDP-296F598/2021, England/ALDP-296F5B6/2021, England/ALDP-296F5E3/2021, England/ALDP-296F5F2/2021, England/ALDP-296F60E/2021, England/ALDP-296F61D/2021, England/ALDP-296F62C/2021, England/ALDP-296F63B/2021, England/ALDP-296F64A/2021, England/ALDP-296F677/2021, England/ALDP-296F686/2021, England/ALDP-296F695/2021, England/ALDP-296F6A4/2021, England/ALDP-296F6C2/2021, England/ALDP-296F6D1/2021, England/ALDP-296F6E0/2021, England/ALDP-296F6FF/2021, England/ALDP-296F70B/2021, England/ALDP-296F71A/2021, England/ALDP-296F729/2021, England/ALDP-296F738/2021, England/ALDP-296F747/2021, England/ALDP-296F756/2021, England/ALDP-296F765/2021, England/ALDP-296F774/2021, England/ALDP-296F783/2021, England/ALDP-296F792/2021, England/ALDP-296F7A1/2021, England/ALDP-296F7CF/2021, England/ALDP-296F7DE/2021, England/ALDP-296F7ED/2021, England/ALDP-296F7FC/2021, England/ALDP-296F808/2021, England/ALDP-296F817/2021, England/ALDP-296F826/2021, England/ALDP-296F835/2021, England/ALDP-296F844/2021, England/ALDP-296F853/2021, England/ALDP-296F862/2021, England/ALDP-296F871/2021, England/ALDP-296F880/2021, England/ALDP-296F89F/2021, England/ALDP-296F8AE/2021, England/ALDP-296F8BD/2021, England/ALDP-296F8CC/2021, England/ALDP-296F8DB/2021, England/ALDP-296F8EA/2021, England/ALDP-296F905/2021, England/ALDP-296F914/2021, England/ALDP-296F923/2021, England/ALDP-296F932/2021, England/ALDP-296F941/2021, England/ALDP-296F950/2021, England/ALDP-296F96F/2021, England/ALDP-296F97E/2021, England/ALDP-296F98D/2021, England/ALDP-296F99C/2021, England/ALDP-296F9AB/2021, England/ALDP-296F9BA/2021, England/ALDP-296F9C9/2021, England/ALDP-296F9D8/2021, England/ALDP-296F9E7/2021, England/ALDP-296F9F6/2021, England/ALDP-296FA02/2021, England/ALDP-296FA11/2021, England/ALDP-296FA20/2021, England/ALDP-296FA3F/2021, England/ALDP-296FA5D/2021, England/ALDP-296FA6C/2021, England/ALDP-296FA7B/2021, England/ALDP-296FA8A/2021, England/ALDP-296FA99/2021, England/ALDP-296FAA8/2021, England/ALDP-296FAB7/2021, England/ALDP-296FAC6/2021, England/ALDP-296FAD5/2021, England/ALDP-296FAE4/2021, England/ALDP-296FAF3/2021, England/ALDP-296FB0F/2021, England/ALDP-296FB1E/2021, England/ALDP-296FB2D/2021, England/ALDP-296FB3C/2021, England/ALDP-296FB4B/2021, England/ALDP-296FB5A/2021, England/ALDP-296FB69/2021, England/ALDP-296FB78/2021, England/ALDP-296FB87/2021, England/ALDP-296FB96/2021, England/ALDP-296FBA5/2021, England/ALDP-296FBB4/2021, England/ALDP-296FBC3/2021, England/ALDP-296FBD2/2021, England/ALDP-296FBE1/2021, England/ALDP-296FBF0/2021, England/ALDP-296FC1B/2021, England/ALDP-296FC2A/2021, England/ALDP-2970215/2021, England/ALDP-2970224/2021, England/ALDP-2970233/2021, England/ALDP-2970242/2021, England/ALDP-2970251/2021, England/ALDP-2970260/2021, England/ALDP-297027F/2021, England/ALDP-297028E/2021, England/ALDP-297029D/2021, England/ALDP-29702AC/2021, England/ALDP-29702BB/2021, England/ALDP-29702CA/2021, England/ALDP-29702D9/2021, England/ALDP-29702E8/2021, England/ALDP-29702F7/2021, England/ALDP-2970303/2021, England/ALDP-2970312/2021, England/ALDP-2970321/2021, England/ALDP-2970330/2021, England/ALDP-297034F/2021, England/ALDP-297035E/2021, England/ALDP-297037C/2021, England/ALDP-297038B/2021, England/ALDP-29703A9/2021, England/ALDP-29703B8/2021, England/ALDP-29703C7/2021, England/ALDP-29703E5/2021, England/ALDP-29703F4/2021, England/ALDP-2970400/2021, England/ALDP-297042E/2021, England/ALDP-297044C/2021, England/ALDP-297046A/2021, England/ALDP-2970497/2021, England/ALDP-29704A6/2021, England/ALDP-29704B5/2021, England/ALDP-29704C4/2021, England/ALDP-29704E2/2021, England/ALDP-29704F1/2021, England/ALDP-297050D/2021, England/ALDP-297051C/2021, England/ALDP-297052B/2021, England/ALDP-297053A/2021, England/ALDP-2970549/2021, England/ALDP-2970558/2021, England/ALDP-2970567/2021, England/ALDP-2970576/2021, England/ALDP-2970585/2021, England/ALDP-29705A3/2021, England/ALDP-29705B2/2021, England/ALDP-29705C1/2021, England/ALDP-29705D0/2021, England/ALDP-29705EF/2021, England/ALDP-29705FE/2021, England/ALDP-297060A/2021, England/ALDP-2970628/2021, England/ALDP-2970637/2021, England/ALDP-2970655/2021, England/ALDP-2970664/2021, England/ALDP-2970673/2021, England/ALDP-2970682/2021, England/ALDP-2970691/2021, England/ALDP-29706A0/2021, England/ALDP-29706BF/2021, England/ALDP-29706CE/2021, England/ALDP-29706DD/2021, England/ALDP-29706EC/2021, England/ALDP-2970716/2021, England/ALDP-2970725/2021, England/ALDP-2970734/2021, England/ALDP-2970743/2021, England/ALDP-2970752/2021, England/ALDP-2970761/2021, England/ALDP-2970770/2021, England/ALDP-297078F/2021, England/ALDP-297079E/2021, England/ALDP-29707AD/2021, England/ALDP-29707BC/2021, England/ALDP-29707CB/2021, England/ALDP-29707DA/2021, England/ALDP-29707E9/2021, England/ALDP-29707F8/2021, England/ALDP-2970804/2021, England/ALDP-2970813/2021, England/ALDP-2970822/2021, England/ALDP-2970831/2021, England/ALDP-2970840/2021, England/ALDP-297085F/2021, England/ALDP-297086E/2021, England/ALDP-297087D/2021, England/ALDP-297088C/2021, England/ALDP-297089B/2021, England/ALDP-29708AA/2021, England/ALDP-29708B9/2021, England/ALDP-29708C8/2021, England/ALDP-29708D7/2021, England/ALDP-29708E6/2021, England/ALDP-29708F5/2021, England/ALDP-2970901/2021, England/ALDP-2970910/2021, England/ALDP-297092F/2021, England/ALDP-297093E/2021, England/ALDP-297094D/2021, England/ALDP-297095C/2021, England/ALDP-297096B/2021, England/ALDP-297097A/2021, England/ALDP-2970989/2021, England/ALDP-2970998/2021, England/ALDP-29709A7/2021, England/ALDP-29709B6/2021, England/ALDP-29709D4/2021, England/ALDP-29709E3/2021, England/ALDP-29709F2/2021, England/ALDP-2970A0E/2021, England/ALDP-2970A1D/2021, England/ALDP-2970A2C/2021, England/ALDP-2970A3B/2021, England/ALDP-2970A4A/2021, England/ALDP-2970A59/2021, England/ALDP-2970A68/2021, England/ALDP-2970A77/2021, England/ALDP-2970A86/2021, England/ALDP-2970A95/2021, England/ALDP-2970AA4/2021, England/ALDP-2970AB3/2021, England/ALDP-2970AC2/2021, England/ALDP-2970AD1/2021, England/ALDP-2970AE0/2021, England/ALDP-2970AFF/2021, England/ALDP-2970B0B/2021, England/ALDP-2970B1A/2021, England/ALDP-2970B29/2021, England/ALDP-2970B38/2021, England/ALDP-2970B47/2021, England/ALDP-2970B56/2021, England/ALDP-2970B65/2021, England/ALDP-2970B74/2021, England/ALDP-2970B83/2021, England/ALDP-2970B92/2021, England/ALDP-2970BA1/2021, England/ALDP-2970BB0/2021, England/ALDP-2970BCF/2021, England/ALDP-2970BDE/2021, England/ALDP-2970BED/2021, England/ALDP-2970BFC/2021, England/ALDP-2970C08/2021, England/ALDP-2970C17/2021, England/ALDP-2970C26/2021, England/ALDP-2970C35/2021, England/ALDP-2970C53/2021, England/ALDP-2970C62/2021, England/ALDP-2970C71/2021, England/ALDP-2970CAE/2021, England/ALDP-2970CBD/2021, England/ALDP-2970CCC/2021, England/ALDP-2970CDB/2021, England/ALDP-2970CEA/2021, England/ALDP-2970CF9/2021, England/ALDP-2970D05/2021, England/ALDP-2970D14/2021, England/ALDP-2970D23/2021, England/ALDP-2970D32/2021, England/ALDP-2970D41/2021, England/ALDP-2970D50/2021, England/ALDP-2970D6F/2021, England/ALDP-2970D7E/2021, England/ALDP-2970D8D/2021, England/ALDP-2970D9C/2021, England/ALDP-2970DAB/2021, England/ALDP-2970DC9/2021, England/ALDP-2970DD8/2021, England/ALDP-2970DE7/2021, England/ALDP-2970DF6/2021, England/ALDP-2970E02/2021, England/ALDP-2970E20/2021, England/ALDP-2970E3F/2021, England/ALDP-2970E4E/2021, England/ALDP-2970E5D/2021, England/ALDP-2970E6C/2021, England/ALDP-2970E7B/2021, England/ALDP-2970E8A/2021, England/ALDP-2970E99/2021, England/ALDP-2970EA8/2021, England/ALDP-2970EB7/2021, England/ALDP-2970EC6/2021, England/ALDP-2970ED5/2021, England/ALDP-2970EE4/2021, England/ALDP-2970EF3/2021, England/ALDP-2970F0F/2021, England/ALDP-2970F1E/2021, England/ALDP-2970F2D/2021, England/ALDP-2970F3C/2021, England/ALDP-2970F4B/2021, England/ALDP-2970F5A/2021, England/ALDP-2970F69/2021, England/ALDP-2970F87/2021, England/ALDP-2970F96/2021, England/ALDP-2970FA5/2021, England/ALDP-2970FB4/2021, England/ALDP-2970FC3/2021, England/ALDP-2970FD2/2021, England/ALDP-2970FE1/2021, England/ALDP-2970FF0/2021, England/ALDP-297100B/2021, England/ALDP-297101A/2021, England/ALDP-2971029/2021, England/ALDP-2971038/2021, England/ALDP-2971047/2021, England/ALDP-2971056/2021, England/ALDP-2971065/2021, England/ALDP-2971074/2021, England/ALDP-2971083/2021, England/ALDP-2971092/2021, England/ALDP-29710A1/2021, England/ALDP-29710B0/2021, England/ALDP-29710CF/2021, England/ALDP-29710DE/2021, England/ALDP-29710ED/2021, England/ALDP-29710FC/2021, England/ALDP-2971108/2021, England/ALDP-2971117/2021, England/ALDP-2971126/2021, England/ALDP-2971135/2021, England/ALDP-2971144/2021, England/ALDP-2971153/2021, England/ALDP-2971171/2021, England/ALDP-297119F/2021, England/ALDP-29711AE/2021, England/ALDP-29711BD/2021, England/ALDP-29711CC/2021, England/ALDP-29711DB/2021, England/ALDP-29711EA/2021, England/ALDP-29711F9/2021, England/ALDP-2971205/2021, England/ALDP-2971214/2021, England/ALDP-2971223/2021, England/ALDP-2971232/2021, England/ALDP-2971250/2021, England/ALDP-297126F/2021, England/ALDP-297127E/2021, England/ALDP-297128D/2021, England/ALDP-297129C/2021, England/ALDP-29712AB/2021, England/ALDP-29712BA/2021, England/ALDP-29712C9/2021, England/ALDP-29712D8/2021, England/ALDP-29712E7/2021, England/ALDP-29712F6/2021, England/ALDP-2971302/2021, England/ALDP-2971311/2021, England/ALDP-2971320/2021, England/ALDP-297133F/2021, England/ALDP-297134E/2021, England/ALDP-297135D/2021, England/ALDP-297136C/2021, England/ALDP-297137B/2021, England/ALDP-297138A/2021, England/ALDP-2971399/2021, England/ALDP-29713A8/2021, England/ALDP-297D5A6/2021, England/ALDP-297D5B5/2021, England/ALDP-297D5C4/2021, England/ALDP-297D5D3/2021, England/ALDP-297D5E2/2021, England/ALDP-297D5F1/2021, England/ALDP-297D60D/2021, England/ALDP-297D61C/2021, England/ALDP-297D62B/2021, England/ALDP-297D63A/2021, England/ALDP-297D649/2021, England/ALDP-297D658/2021, England/ALDP-297D667/2021, England/ALDP-297D676/2021, England/ALDP-297D685/2021, England/ALDP-297D6A3/2021, England/ALDP-297D6C1/2021, England/ALDP-297D719/2021, England/ALDP-297D728/2021, England/ALDP-297D737/2021, England/ALDP-297D755/2021, England/ALDP-297D773/2021, England/ALDP-297D791/2021, England/ALDP-297D7A0/2021, England/ALDP-297D7BF/2021, England/ALDP-297D7EC/2021, England/ALDP-297D7FB/2021, England/ALDP-297D807/2021, England/ALDP-297D834/2021, England/ALDP-297D843/2021, England/ALDP-297D852/2021, England/ALDP-297D8AD/2021, England/ALDP-297D8CB/2021, England/ALDP-297D8DA/2021, England/ALDP-297D8E9/2021, England/ALDP-297D904/2021, England/ALDP-297D931/2021, England/ALDP-297D97D/2021, England/ALDP-297D98C/2021, England/ALDP-297D99B/2021, England/ALDP-297D9C8/2021, England/ALDP-297D9D7/2021, England/ALDP-297D9E6/2021, England/ALDP-297D9F5/2021, England/ALDP-297DA01/2021, England/ALDP-297DA10/2021, England/ALDP-297DA3E/2021, England/ALDP-297DA4D/2021, England/ALDP-297DA7A/2021, England/ALDP-297DA89/2021, England/ALDP-297DA98/2021, England/ALDP-297DAA7/2021, England/ALDP-297DAB6/2021, England/ALDP-297DAD4/2021, England/ALDP-297DAE3/2021, England/ALDP-297DAF2/2021, England/ALDP-297DB0E/2021, England/ALDP-297DB1D/2021, England/ALDP-297DB3B/2021, England/ALDP-297DB4A/2021, England/ALDP-297DB59/2021, England/ALDP-297DB68/2021, England/ALDP-297DB95/2021, England/ALDP-297DBA4/2021, England/ALDP-297DBB3/2021, England/ALDP-297DBC2/2021, England/ALDP-297DC0B/2021, England/ALDP-297DC1A/2021, England/ALDP-297DC38/2021, England/ALDP-297DC47/2021, England/ALDP-297DC56/2021, England/ALDP-297DC65/2021, England/ALDP-297DC74/2021, England/ALDP-297DC83/2021, England/ALDP-297DC92/2021, England/ALDP-297DCA1/2021, England/ALDP-297DCCF/2021, England/ALDP-297DCDE/2021, England/ALDP-297DCED/2021, England/ALDP-297DCFC/2021, England/ALDP-297DD17/2021, England/ALDP-297DD35/2021, England/ALDP-297DD44/2021, England/ALDP-297DD62/2021, England/ALDP-297DD71/2021, England/ALDP-297DDAE/2021, England/ALDP-297DDCC/2021, England/ALDP-297DDDB/2021, England/ALDP-297DDEA/2021, England/ALDP-297DDF9/2021, England/ALDP-297DE05/2021, England/ALDP-297DE14/2021, England/ALDP-297DE23/2021, England/ALDP-297DE32/2021, England/ALDP-297DE41/2021, England/ALDP-297DE50/2021, England/ALDP-297DE7E/2021, England/ALDP-297DE8D/2021, England/ALDP-297DE9C/2021, England/ALDP-297DEAB/2021, England/ALDP-297DEBA/2021, England/ALDP-297DEC9/2021, England/ALDP-297DED8/2021, England/ALDP-297DEE7/2021, England/ALDP-297DEF6/2021, England/ALDP-297DF02/2021, England/ALDP-297DF11/2021, England/ALDP-297DF4E/2021, England/ALDP-297DF5D/2021, England/ALDP-297DF6C/2021, England/ALDP-297DF7B/2021, England/ALDP-297DF8A/2021, England/ALDP-297DF99/2021, England/ALDP-297DFA8/2021, England/ALDP-297DFB7/2021, England/ALDP-297DFC6/2021, England/ALDP-297DFD5/2021, England/ALDP-297DFE4/2021, England/ALDP-297E00E/2021, England/ALDP-297E01D/2021, England/ALDP-297E02C/2021, England/ALDP-297E03B/2021, England/ALDP-297E068/2021, England/ALDP-297E077/2021, England/ALDP-297E086/2021, England/ALDP-297E095/2021, England/ALDP-297E0A4/2021, England/ALDP-297E0B3/2021, England/ALDP-297E0C2/2021, England/ALDP-297E0D1/2021, England/ALDP-297E0E0/2021, England/ALDP-297E0FF/2021, England/ALDP-297E10B/2021, England/ALDP-297E11A/2021, England/ALDP-297E129/2021, England/ALDP-297E138/2021, England/ALDP-297E147/2021, England/ALDP-297F2F8/2021, England/ALDP-297F304/2021, England/ALDP-297F322/2021, England/ALDP-297F331/2021, England/ALDP-297F340/2021, England/ALDP-297F35F/2021, England/ALDP-297F36E/2021, England/ALDP-297F37D/2021, England/ALDP-297F38C/2021, England/ALDP-297F39B/2021, England/ALDP-297F3AA/2021, England/ALDP-297F3B9/2021, England/ALDP-297F3C8/2021, England/ALDP-297F3D7/2021, England/ALDP-297F3F5/2021, England/ALDP-297F401/2021, England/ALDP-297F410/2021, England/ALDP-297F42F/2021, England/ALDP-297F43E/2021, England/ALDP-297F44D/2021, England/ALDP-297F46B/2021, England/ALDP-297F489/2021, England/ALDP-297F4B6/2021, England/ALDP-297F4C5/2021, England/ALDP-297F4E3/2021, England/ALDP-297F51D/2021, England/ALDP-297F52C/2021, England/ALDP-297F53B/2021, England/ALDP-297F54A/2021, England/ALDP-297F559/2021, England/ALDP-297F568/2021, England/ALDP-297F577/2021, England/ALDP-297F586/2021, England/ALDP-297F595/2021, England/ALDP-297F5A4/2021, England/ALDP-297F5B3/2021, England/ALDP-297F5C2/2021, England/ALDP-297F5D1/2021, England/ALDP-297F5E0/2021, England/ALDP-297F5FF/2021, England/ALDP-297F60B/2021, England/ALDP-297F61A/2021, England/ALDP-297F629/2021, England/ALDP-297F638/2021, England/ALDP-297F647/2021, England/ALDP-297F656/2021, England/ALDP-297F665/2021, England/ALDP-297F674/2021, England/ALDP-297F683/2021, England/ALDP-297F692/2021, England/ALDP-297F6A1/2021, England/ALDP-297F6B0/2021, England/ALDP-297F6CF/2021, England/ALDP-297F6DE/2021, England/ALDP-297F6ED/2021, England/ALDP-297F6FC/2021, England/ALDP-297F708/2021, England/ALDP-297F717/2021, England/ALDP-297F726/2021, England/ALDP-297F735/2021, England/ALDP-297F744/2021, England/ALDP-297F753/2021, England/ALDP-297F762/2021, England/ALDP-297F771/2021, England/ALDP-297F780/2021, England/ALDP-297F7AE/2021, England/ALDP-297F7BD/2021, England/ALDP-297F7CC/2021, England/ALDP-297F7DB/2021, England/ALDP-297F7F9/2021, England/ALDP-297F805/2021, England/ALDP-297F814/2021, England/ALDP-297F823/2021, England/ALDP-297F832/2021, England/ALDP-297F841/2021, England/ALDP-297F87E/2021, England/ALDP-297F88D/2021, England/ALDP-297F8AB/2021, England/ALDP-297F8BA/2021, England/ALDP-2981C13/2021, England/ALDP-2981C22/2021, England/ALDP-2981C31/2021, England/ALDP-2981C6E/2021, England/ALDP-2981C8C/2021, England/ALDP-2981C9B/2021, England/ALDP-2981CAA/2021, England/ALDP-2981CD7/2021, England/ALDP-2981CE6/2021, England/ALDP-2981CF5/2021, England/ALDP-2981D01/2021, England/ALDP-2981D10/2021, England/ALDP-2981D2F/2021, England/ALDP-2981D3E/2021, England/ALDP-2981D4D/2021, England/ALDP-2981D6B/2021, England/ALDP-2981E2C/2021, England/ALDP-2981E3B/2021, England/ALDP-2981E4A/2021, England/ALDP-2981E68/2021, England/ALDP-2981E77/2021, England/ALDP-2981E86/2021, England/ALDP-2981EB3/2021, England/ALDP-2981EC2/2021, England/ALDP-2981ED1/2021, England/ALDP-2981EE0/2021, England/ALDP-2981EFF/2021, England/ALDP-2981F1A/2021, England/ALDP-2981F29/2021, England/ALDP-2981F38/2021, England/ALDP-2981F47/2021, England/ALDP-2981F56/2021, England/ALDP-2981F74/2021, England/ALDP-2981F83/2021, England/ALDP-2981F92/2021, England/ALDP-2981FA1/2021, England/ALDP-2981FB0/2021, England/ALDP-2981FDE/2021, England/ALDP-2981FED/2021, England/ALDP-2981FFC/2021, England/ALDP-2982007/2021, England/ALDP-2982016/2021, England/ALDP-2982025/2021, England/ALDP-2982034/2021, England/ALDP-2982052/2021, England/ALDP-2982061/2021, England/ALDP-2982070/2021, England/ALDP-298208F/2021, England/ALDP-29820AD/2021, England/ALDP-29820BC/2021, England/ALDP-29820CB/2021, England/ALDP-29820DA/2021, England/ALDP-29820F8/2021, England/ALDP-2982104/2021, England/ALDP-2982122/2021, England/ALDP-2982131/2021, England/ALDP-2982140/2021, England/ALDP-298215F/2021, England/ALDP-298216E/2021, England/ALDP-298217D/2021, England/ALDP-298218C/2021, England/ALDP-298219B/2021, England/ALDP-29821AA/2021, England/ALDP-29821B9/2021, England/ALDP-29821C8/2021, England/ALDP-29821E6/2021, England/ALDP-2985CB5/2021, England/ALDP-2985CD3/2021, England/ALDP-2985CE2/2021, England/ALDP-2985D0D/2021, England/ALDP-2985D1C/2021, England/ALDP-2985D2B/2021, England/ALDP-2985D49/2021, England/ALDP-2985D58/2021, England/ALDP-2985D67/2021, England/ALDP-2985D76/2021, England/ALDP-2985D85/2021, England/ALDP-2985D94/2021, England/ALDP-2985DA3/2021, England/ALDP-2985DC1/2021, England/ALDP-2985DD0/2021, England/ALDP-2985DEF/2021, England/ALDP-2985DFE/2021, England/ALDP-2985E0A/2021, England/ALDP-2985E19/2021, England/ALDP-2985E28/2021, England/ALDP-2985E37/2021, England/ALDP-2985E46/2021, England/ALDP-2985E55/2021, England/ALDP-2985E64/2021, England/ALDP-2985E73/2021, England/ALDP-2985E82/2021, England/ALDP-2985E91/2021, England/ALDP-2985EA0/2021, England/ALDP-2985EBF/2021, England/ALDP-2985ECE/2021, England/ALDP-2985EDD/2021, England/ALDP-2985EEC/2021, England/ALDP-2985EFB/2021, England/ALDP-2985F07/2021, England/ALDP-2985F16/2021, England/ALDP-2985F25/2021, England/ALDP-2985F34/2021, England/ALDP-2985F43/2021, England/ALDP-2985F52/2021, England/ALDP-2985F70/2021, England/ALDP-2985F8F/2021, England/ALDP-2985F9E/2021, England/ALDP-2985FAD/2021, England/ALDP-2985FBC/2021, England/ALDP-2985FCB/2021, England/ALDP-2985FDA/2021, England/ALDP-2986003/2021, England/ALDP-2986012/2021, England/ALDP-2986021/2021, England/ALDP-2986030/2021, England/ALDP-298604F/2021, England/ALDP-298605E/2021, England/ALDP-298606D/2021, England/ALDP-298607C/2021, England/ALDP-298608B/2021, England/ALDP-298609A/2021, England/ALDP-29860A9/2021, England/ALDP-29860B8/2021, England/ALDP-29860C7/2021, England/ALDP-29860D6/2021, England/ALDP-29860E5/2021, England/ALDP-29860F4/2021, England/ALDP-2986100/2021, England/ALDP-298612E/2021, England/ALDP-298614C/2021, England/ALDP-298615B/2021, England/ALDP-298616A/2021, England/ALDP-2986179/2021, England/ALDP-2986188/2021, England/ALDP-2986197/2021, England/ALDP-29861A6/2021, England/ALDP-29861B5/2021, England/ALDP-29861E2/2021, England/ALDP-298620D/2021, England/ALDP-298621C/2021, England/ALDP-298622B/2021, England/ALDP-2986249/2021, England/ALDP-2986258/2021, England/ALDP-2986267/2021, England/ALDP-2986276/2021, England/ALDP-2986285/2021, England/ALDP-29885D5/2021, England/ALDP-29885E4/2021, England/ALDP-29885F3/2021, England/ALDP-298860F/2021, England/ALDP-298861E/2021, England/ALDP-298862D/2021, England/ALDP-298864B/2021, England/ALDP-298865A/2021, England/ALDP-2988669/2021, England/ALDP-2988678/2021, England/ALDP-2988687/2021, England/ALDP-2988696/2021, England/ALDP-29886A5/2021, England/ALDP-29886B4/2021, England/ALDP-29886C3/2021, England/ALDP-29886D2/2021, England/ALDP-29886F0/2021, England/ALDP-298871B/2021, England/ALDP-298872A/2021, England/ALDP-2988739/2021, England/ALDP-2988748/2021, England/ALDP-2988757/2021, England/ALDP-2988775/2021, England/ALDP-2988784/2021, England/ALDP-2988793/2021, England/ALDP-29887A2/2021, England/ALDP-29887B1/2021, England/ALDP-29887C0/2021, England/ALDP-29887DF/2021, England/ALDP-29887EE/2021, England/ALDP-29887FD/2021, England/ALDP-2988809/2021, England/ALDP-2988818/2021, England/ALDP-2988827/2021, England/ALDP-2988836/2021, England/ALDP-2988854/2021, England/ALDP-2988872/2021, England/ALDP-2988881/2021, England/ALDP-2988890/2021, England/ALDP-29888AF/2021, England/ALDP-29888BE/2021, England/ALDP-29888CD/2021, England/ALDP-29888DC/2021, England/ALDP-29888EB/2021, England/ALDP-29888FA/2021, England/ALDP-2988906/2021, England/ALDP-2988915/2021, England/ALDP-2988933/2021, England/ALDP-2988942/2021, England/ALDP-2988951/2021, England/ALDP-298897F/2021, England/ALDP-298898E/2021, England/ALDP-298899D/2021, England/ALDP-29889BB/2021, England/ALDP-29889CA/2021, England/ALDP-29889D9/2021, England/ALDP-29889E8/2021, England/ALDP-29889F7/2021, England/ALDP-2988A03/2021, England/ALDP-2988A9A/2021, England/ALDP-2988AB8/2021, England/ALDP-2988AC7/2021, England/ALDP-2988AD6/2021, England/ALDP-2988AE5/2021, England/ALDP-2988AF4/2021, England/ALDP-2988B00/2021, England/ALDP-2988B1F/2021, England/ALDP-2988B2E/2021, England/ALDP-2988B3D/2021, England/ALDP-2988B4C/2021, England/ALDP-2988B5B/2021, England/ALDP-2988B79/2021, England/ALDP-2988B88/2021, England/ALDP-2988B97/2021, England/ALDP-2988BA6/2021, England/ALDP-2989774/2021, England/ALDP-2989792/2021, England/ALDP-29897A1/2021, England/ALDP-29897B0/2021, England/ALDP-29897CF/2021, England/ALDP-29897DE/2021, England/ALDP-29897ED/2021, England/ALDP-29897FC/2021, England/ALDP-2989826/2021, England/ALDP-2989844/2021, England/ALDP-2989853/2021, England/ALDP-2989862/2021, England/ALDP-2989871/2021, England/ALDP-2989880/2021, England/ALDP-298989F/2021, England/ALDP-29898AE/2021, England/ALDP-29898BD/2021, England/ALDP-29898CC/2021, England/ALDP-29898DB/2021, England/ALDP-29898EA/2021, England/ALDP-29898F9/2021, England/ALDP-2989905/2021, England/ALDP-2989914/2021, England/ALDP-2989923/2021, England/ALDP-2989932/2021, England/ALDP-2989941/2021, England/ALDP-2989950/2021, England/ALDP-298996F/2021, England/ALDP-298997E/2021, England/ALDP-298999C/2021, England/ALDP-29899AB/2021, England/ALDP-29899BA/2021, England/ALDP-29899D8/2021, England/ALDP-29899E7/2021, England/ALDP-2989A02/2021, England/ALDP-2989A11/2021, England/ALDP-2989A20/2021, England/ALDP-2989A3F/2021, England/ALDP-2989A4E/2021, England/ALDP-2989A5D/2021, England/ALDP-2989A6C/2021, England/ALDP-2989A7B/2021, England/ALDP-2989A8A/2021, England/ALDP-2989A99/2021, England/ALDP-2989AA8/2021, England/ALDP-2989AB7/2021, England/ALDP-2989AD5/2021, England/ALDP-2989AE4/2021, England/ALDP-2989AF3/2021, England/ALDP-2989B0F/2021, England/ALDP-2989B1E/2021, England/ALDP-2989B2D/2021, England/ALDP-2989B3C/2021, England/ALDP-2989B4B/2021, England/ALDP-2989B5A/2021, England/ALDP-2989B69/2021, England/ALDP-2989B87/2021, England/ALDP-2989B96/2021, England/ALDP-2989BA5/2021, England/ALDP-2989BB4/2021, England/ALDP-2989BC3/2021, England/ALDP-2989BD2/2021, England/ALDP-2989BE1/2021, England/ALDP-2989BF0/2021, England/ALDP-2989C1B/2021, England/ALDP-2989C2A/2021, England/ALDP-2989C39/2021, England/ALDP-2989C57/2021, England/ALDP-2989C66/2021, England/ALDP-2989C75/2021, England/ALDP-2989C84/2021, England/ALDP-2989C93/2021, England/ALDP-2989CB1/2021, England/ALDP-2989CC0/2021, England/ALDP-2989CEE/2021, England/ALDP-2989CFD/2021, England/ALDP-2989D09/2021, England/ALDP-2989D18/2021, England/ALDP-2989D27/2021, England/ALDP-2989D36/2021, England/ALDP-2989D45/2021, England/ALDP-2989D54/2021, England/ALDP-2989D63/2021, England/ALDP-2989D72/2021, England/ALDP-2989D90/2021, England/ALDP-2989DAF/2021, England/ALDP-2989DBE/2021, England/ALDP-2989DCD/2021, England/ALDP-2989DDC/2021, England/ALDP-2989E06/2021, England/ALDP-2989E15/2021, England/ALDP-2989E24/2021, England/ALDP-2989E33/2021, England/ALDP-2989E42/2021, England/ALDP-2989E51/2021, England/ALDP-2989E60/2021, England/ALDP-2989E7F/2021, England/ALDP-2989E8E/2021, England/ALDP-2989E9D/2021, England/ALDP-2989EAC/2021, England/ALDP-2989EBB/2021, England/ALDP-2989ECA/2021, England/ALDP-2989ED9/2021, England/ALDP-2989EE8/2021, England/ALDP-2989EF7/2021, England/ALDP-2989F03/2021, England/ALDP-2989F12/2021, England/ALDP-2989F21/2021, England/ALDP-2989F30/2021, England/ALDP-2989F4F/2021, England/ALDP-2989F5E/2021, England/ALDP-2989F6D/2021, England/ALDP-2989F7C/2021, England/ALDP-2989F8B/2021, England/ALDP-2989F9A/2021, England/ALDP-2989FA9/2021, England/ALDP-2989FB8/2021, England/ALDP-2989FC7/2021, England/ALDP-2989FD6/2021, England/ALDP-2989FE5/2021, England/ALDP-2989FF4/2021, England/ALDP-298A00F/2021, England/ALDP-298A01E/2021, England/ALDP-298A02D/2021, England/ALDP-298A03C/2021, England/ALDP-298A04B/2021, England/ALDP-298A05A/2021, England/ALDP-298A069/2021, England/ALDP-298A078/2021, England/ALDP-298A087/2021, England/ALDP-298A096/2021, England/ALDP-298A0A5/2021, England/ALDP-298A0B4/2021, England/ALDP-298A0C3/2021, England/ALDP-298A0D2/2021, England/ALDP-298A0E1/2021, England/ALDP-298A0F0/2021, England/ALDP-298A10C/2021, England/ALDP-298A12A/2021, England/ALDP-298A139/2021, England/ALDP-298A148/2021, England/ALDP-298A157/2021, England/ALDP-298A166/2021, England/ALDP-298A175/2021, England/ALDP-298A184/2021, England/ALDP-298A193/2021, England/ALDP-298A1A2/2021, England/ALDP-298A1B1/2021, England/ALDP-298A1C0/2021, England/ALDP-298A1DF/2021, England/ALDP-298A1EE/2021, England/ALDP-298A1FD/2021, England/ALDP-298A209/2021, England/ALDP-298A218/2021, England/ALDP-298A227/2021, England/ALDP-298A236/2021, England/ALDP-298A245/2021, England/ALDP-298A254/2021, England/ALDP-298A263/2021, England/ALDP-298A272/2021, England/ALDP-298A281/2021, England/ALDP-298A290/2021, England/ALDP-298A2AF/2021, England/ALDP-298A2BE/2021, England/ALDP-298A2CD/2021, England/ALDP-298A2DC/2021, England/ALDP-298A2EB/2021, England/ALDP-298A2FA/2021, England/ALDP-298A306/2021, England/ALDP-298A315/2021, England/ALDP-298A324/2021, England/ALDP-298A333/2021, England/ALDP-298A342/2021, England/ALDP-298A351/2021, England/ALDP-298A360/2021, England/ALDP-298A37F/2021, England/ALDP-298A38E/2021, England/ALDP-298A39D/2021, England/ALDP-298A3AC/2021, England/ALDP-298A3BB/2021, England/ALDP-298A3E8/2021, England/ALDP-298A3F7/2021, England/ALDP-298A403/2021, England/ALDP-298A412/2021, England/ALDP-298A421/2021, England/ALDP-298A430/2021, England/ALDP-298A47C/2021, England/ALDP-298A48B/2021, England/ALDP-298A49A/2021, England/ALDP-298A4B8/2021, England/ALDP-298A4E5/2021, England/ALDP-298A4F4/2021, England/ALDP-298A500/2021, England/ALDP-298A51F/2021, England/ALDP-298A52E/2021, England/ALDP-298A53D/2021, England/ALDP-298A55B/2021, England/ALDP-298A588/2021, England/ALDP-298A597/2021, England/ALDP-298A5B5/2021, England/ALDP-298A5C4/2021, England/ALDP-298A5D3/2021, England/ALDP-298A5E2/2021, England/ALDP-298A60D/2021, England/ALDP-298A61C/2021, England/ALDP-298A63A/2021, England/ALDP-298A649/2021, England/ALDP-298A658/2021, England/ALDP-298A667/2021, England/ALDP-298A676/2021, England/ALDP-298A685/2021, England/ALDP-298A694/2021, England/ALDP-298A6A3/2021, England/ALDP-298A6B2/2021, England/ALDP-298A6C1/2021, England/ALDP-298A6D0/2021, England/ALDP-298A6EF/2021, England/ALDP-298A6FE/2021, England/ALDP-298A70A/2021, England/ALDP-298A719/2021, England/ALDP-298A728/2021, England/ALDP-298A737/2021, England/ALDP-298A746/2021, England/ALDP-298A755/2021, England/ALDP-298A764/2021, England/ALDP-298A773/2021, England/ALDP-298A782/2021, England/ALDP-298A791/2021, England/ALDP-298A7A0/2021, England/ALDP-298A7BF/2021, England/ALDP-298A7CE/2021, England/ALDP-298A7DD/2021, England/ALDP-298A7EC/2021, England/ALDP-298A7FB/2021, England/ALDP-298A807/2021, England/ALDP-298A816/2021, England/ALDP-298A825/2021, England/ALDP-298A834/2021, England/ALDP-298A843/2021, England/ALDP-298A852/2021, England/ALDP-298A861/2021, England/ALDP-298A870/2021, England/ALDP-298A88F/2021, England/ALDP-298A89E/2021, England/ALDP-298A8AD/2021, England/ALDP-298A8BC/2021, England/ALDP-298A8CB/2021, England/ALDP-298A8DA/2021, England/ALDP-298A8E9/2021, England/ALDP-298A8F8/2021, England/ALDP-298A904/2021, England/ALDP-298A913/2021, England/ALDP-298A922/2021, England/ALDP-298A931/2021, England/ALDP-298A940/2021, England/ALDP-298A95F/2021, England/ALDP-298A96E/2021, England/ALDP-298A97D/2021, England/ALDP-298A98C/2021, England/ALDP-298A99B/2021, England/ALDP-298A9AA/2021, England/ALDP-298A9B9/2021, England/ALDP-298A9C8/2021, England/ALDP-298A9D7/2021, England/ALDP-298A9E6/2021, England/ALDP-298A9F5/2021, England/ALDP-298AA10/2021, England/ALDP-298AA2F/2021, England/ALDP-298AA3E/2021, England/ALDP-298AA4D/2021, England/ALDP-298AA5C/2021, England/ALDP-298AA6B/2021, England/ALDP-298AA7A/2021, England/ALDP-298AA89/2021, England/ALDP-298AA98/2021, England/ALDP-298AAA7/2021, England/ALDP-298AAB6/2021, England/ALDP-298AAC5/2021, England/ALDP-298AAD4/2021, England/ALDP-298AAE3/2021, England/ALDP-298AAF2/2021, England/ALDP-298AB0E/2021, England/ALDP-298AB1D/2021, England/ALDP-298AB2C/2021, England/ALDP-298AB3B/2021, England/ALDP-298AB59/2021, England/ALDP-298AB68/2021, England/ALDP-298AB77/2021, England/ALDP-298AB86/2021, England/ALDP-298AB95/2021, England/ALDP-298ABA4/2021, England/ALDP-298ABB3/2021, England/ALDP-298ABC2/2021, England/ALDP-298ABD1/2021, England/ALDP-298ABE0/2021, England/ALDP-298ABFF/2021, England/ALDP-298AC0B/2021, England/ALDP-298AC1A/2021, England/ALDP-298AC29/2021, England/ALDP-298AC38/2021, England/ALDP-298AC47/2021, England/ALDP-298AC56/2021, England/ALDP-298AC65/2021, England/ALDP-298AC74/2021, England/ALDP-298AC83/2021, England/ALDP-298AC92/2021, England/ALDP-298ACA1/2021, England/ALDP-298ACB0/2021, England/ALDP-298ACCF/2021, England/ALDP-298ACDE/2021, England/ALDP-298ACED/2021, England/ALDP-298ACFC/2021, England/ALDP-298AD08/2021, England/ALDP-298AD17/2021, England/ALDP-298AD26/2021, England/ALDP-298AD35/2021, England/ALDP-298AD44/2021, England/ALDP-298AD53/2021, England/ALDP-298AD62/2021, England/ALDP-298AD71/2021, England/ALDP-298AD80/2021, England/ALDP-298AD9F/2021, England/ALDP-298ADAE/2021, England/ALDP-298ADBD/2021, England/ALDP-298ADDB/2021, England/ALDP-298ADEA/2021, England/ALDP-298ADF9/2021, England/ALDP-298AE05/2021, England/ALDP-298AE14/2021, England/ALDP-298AE23/2021, England/ALDP-298AE32/2021, England/ALDP-298AE41/2021, England/ALDP-298AE50/2021, England/ALDP-298AE6F/2021, England/ALDP-298AE7E/2021, England/ALDP-298AE8D/2021, England/ALDP-298AE9C/2021, England/ALDP-298AEAB/2021, England/ALDP-298AEBA/2021, England/ALDP-298AEC9/2021, England/ALDP-298AED8/2021, England/ALDP-298AEE7/2021, England/ALDP-298AEF6/2021, England/ALDP-298AF02/2021, England/ALDP-298AF11/2021, England/ALDP-298AF20/2021, England/ALDP-298AF3F/2021, England/ALDP-298AF4E/2021, England/ALDP-298AF5D/2021, England/ALDP-298AF6C/2021, England/ALDP-298AF7B/2021, England/ALDP-298AF8A/2021, England/ALDP-298AF99/2021, England/ALDP-298AFA8/2021, England/ALDP-298AFB7/2021, England/ALDP-298AFC6/2021, England/ALDP-298AFD5/2021, England/ALDP-298AFE4/2021, England/ALDP-298AFF3/2021, England/ALDP-298B00E/2021, England/ALDP-298B01D/2021, England/ALDP-298B02C/2021, England/ALDP-298B03B/2021, England/ALDP-298B04A/2021, England/ALDP-298B059/2021, England/ALDP-298B068/2021, England/ALDP-298B077/2021, England/ALDP-298B095/2021, England/ALDP-298B0A4/2021, England/ALDP-298B0B3/2021, England/ALDP-298B0D1/2021, England/ALDP-298B0E0/2021, England/ALDP-298B0FF/2021, England/ALDP-298B10B/2021, England/ALDP-298B11A/2021, England/ALDP-298B129/2021, England/ALDP-298B138/2021, England/ALDP-298B147/2021, England/ALDP-298B156/2021, England/ALDP-298B165/2021, England/ALDP-298B174/2021, England/ALDP-298B192/2021, England/ALDP-298B1A1/2021, England/ALDP-298B1B0/2021, England/ALDP-298B1CF/2021, England/ALDP-298B1DE/2021, England/ALDP-298B1ED/2021, England/ALDP-298B1FC/2021, England/ALDP-298B208/2021, England/ALDP-298B217/2021, England/ALDP-298B226/2021, England/ALDP-298B235/2021, England/ALDP-298B244/2021, England/ALDP-298B253/2021, England/ALDP-298B262/2021, England/ALDP-298B29F/2021, England/ALDP-298B2AE/2021, England/ALDP-298B2BD/2021, England/ALDP-298B2CC/2021, England/ALDP-298B2DB/2021, England/ALDP-298B2EA/2021, England/ALDP-298B2F9/2021, England/ALDP-298B305/2021, England/ALDP-298B314/2021, England/ALDP-298B323/2021, England/ALDP-298B332/2021, England/ALDP-298B341/2021, England/ALDP-298B350/2021, England/ALDP-298B36F/2021, England/ALDP-298B38D/2021, England/ALDP-298B39C/2021, England/ALDP-298B3AB/2021, England/ALDP-298B3BA/2021, England/ALDP-298B3C9/2021, England/ALDP-298B3D8/2021, England/ALDP-298B3E7/2021, England/ALDP-298B3F6/2021, England/ALDP-298B411/2021, England/ALDP-298B420/2021, England/ALDP-298B43F/2021, England/ALDP-298B44E/2021, England/ALDP-298B45D/2021, England/ALDP-298B46C/2021, England/ALDP-298B47B/2021, England/ALDP-298B499/2021, England/ALDP-298B4A8/2021, England/ALDP-298B4B7/2021, England/ALDP-298B4C6/2021, England/ALDP-298C094/2021, England/ALDP-298C0A3/2021, England/ALDP-298C0C1/2021, England/ALDP-298C0D0/2021, England/ALDP-298C0EF/2021, England/ALDP-298C0FE/2021, England/ALDP-298C10A/2021, England/ALDP-298C119/2021, England/ALDP-298C137/2021, England/ALDP-298C146/2021, England/ALDP-298C155/2021, England/ALDP-298C164/2021, England/ALDP-298C182/2021, England/ALDP-298C191/2021, England/ALDP-298C1A0/2021, England/ALDP-298C1BF/2021, England/ALDP-298C1CE/2021, England/ALDP-298C1DD/2021, England/ALDP-298C1EC/2021, England/ALDP-298C216/2021, England/ALDP-298C225/2021, England/ALDP-298C234/2021, England/ALDP-298C252/2021, England/ALDP-298C270/2021, England/ALDP-298C28F/2021, England/ALDP-298C2AD/2021, England/ALDP-298C2BC/2021, England/ALDP-298C2CB/2021, England/ALDP-298C2DA/2021, England/ALDP-298C2E9/2021, England/ALDP-298C2F8/2021, England/ALDP-298C304/2021, England/ALDP-298C313/2021, England/ALDP-298C322/2021, England/ALDP-298C331/2021, England/ALDP-298C340/2021, England/ALDP-298C35F/2021, England/ALDP-298C36E/2021, England/ALDP-298C37D/2021, England/ALDP-298C38C/2021, England/ALDP-298C3AA/2021, England/ALDP-298C3B9/2021, England/ALDP-298C3C8/2021, England/ALDP-298C3D7/2021, England/ALDP-298C3E6/2021, England/ALDP-298C401/2021, England/ALDP-298C410/2021, England/ALDP-298C42F/2021, England/ALDP-298C43E/2021, England/ALDP-298C44D/2021, England/ALDP-298C45C/2021, England/ALDP-298C47A/2021, England/ALDP-298C489/2021, England/ALDP-298C4A7/2021, England/ALDP-298C4B6/2021, England/ALDP-298C4C5/2021, England/ALDP-298C4D4/2021, England/ALDP-298C4F2/2021, England/ALDP-298C50E/2021, England/ALDP-298C51D/2021, England/ALDP-298C52C/2021, England/ALDP-298C559/2021, England/ALDP-298C568/2021, England/ALDP-298C577/2021, England/ALDP-298C586/2021, England/ALDP-298C595/2021, England/ALDP-298C5A4/2021, England/ALDP-298C5B3/2021, England/ALDP-298C5C2/2021, England/ALDP-298C5D1/2021, England/ALDP-298C5E0/2021, England/ALDP-298C5FF/2021, England/ALDP-298C60B/2021, England/ALDP-298C61A/2021, England/ALDP-298C629/2021, England/ALDP-298C638/2021, England/ALDP-298C647/2021, England/ALDP-298C656/2021, England/ALDP-298C665/2021, England/ALDP-298C674/2021, England/ALDP-298C683/2021, England/ALDP-298C692/2021, England/ALDP-298C6A1/2021, England/ALDP-298C6B0/2021, England/ALDP-298C6CF/2021, England/ALDP-298C6DE/2021, England/ALDP-298C6ED/2021, England/ALDP-298C6FC/2021, England/ALDP-298C708/2021, England/ALDP-298C717/2021, England/ALDP-298C726/2021, England/ALDP-298C735/2021, England/ALDP-298C744/2021, England/ALDP-298C753/2021, England/ALDP-298C771/2021, England/ALDP-298C780/2021, England/ALDP-298C79F/2021, England/ALDP-298C7AE/2021, England/ALDP-298C7BD/2021, England/ALDP-298C7CC/2021, England/ALDP-298C7DB/2021, England/ALDP-298C7EA/2021, England/ALDP-298C7F9/2021, England/ALDP-298C805/2021, England/ALDP-298C814/2021, England/ALDP-298C823/2021, England/ALDP-298C832/2021, England/ALDP-298C841/2021, England/ALDP-298C850/2021, England/ALDP-298C86F/2021, England/ALDP-298C87E/2021, England/ALDP-298C88D/2021, England/ALDP-298C8AB/2021, England/ALDP-298C8BA/2021, England/ALDP-298C8C9/2021, England/ALDP-298C8D8/2021, England/ALDP-298C8E7/2021, England/ALDP-298C8F6/2021, England/ALDP-298C902/2021, England/ALDP-298C911/2021, England/ALDP-298C920/2021, England/ALDP-298C93F/2021, England/ALDP-298C94E/2021, England/ALDP-298C95D/2021, England/ALDP-298C96C/2021, England/ALDP-298C97B/2021, England/ALDP-298C98A/2021, England/ALDP-298C999/2021, England/ALDP-298C9A8/2021, England/ALDP-298C9B7/2021, England/ALDP-298C9C6/2021, England/ALDP-298C9E4/2021, England/ALDP-298C9F3/2021, England/ALDP-298CA0F/2021, England/ALDP-298CA1E/2021, England/ALDP-298CA2D/2021, England/ALDP-298CA3C/2021, England/ALDP-298CA4B/2021, England/ALDP-298CA5A/2021, England/ALDP-298CA78/2021, England/ALDP-298CA87/2021, England/ALDP-298CA96/2021, England/ALDP-298CAA5/2021, England/ALDP-298CAC3/2021, England/ALDP-298CAD2/2021, England/ALDP-298CAF0/2021, England/ALDP-298CB0C/2021, England/ALDP-298CB2A/2021, England/ALDP-298CB48/2021, England/ALDP-298CB75/2021, England/ALDP-298CB84/2021, England/ALDP-298CB93/2021, England/ALDP-298CBB1/2021, England/ALDP-298CBDF/2021, England/ALDP-298CBEE/2021, England/ALDP-298CBFD/2021, England/ALDP-298CC09/2021, England/ALDP-298CC18/2021, England/ALDP-298CC27/2021, England/ALDP-298CC36/2021, England/ALDP-298CC45/2021, England/ALDP-298CC54/2021, England/ALDP-298CC63/2021, England/ALDP-298CC81/2021, England/ALDP-298CC90/2021, England/ALDP-298CCAF/2021, England/ALDP-298CCCD/2021, England/ALDP-298CCDC/2021, England/ALDP-298CCEB/2021, England/ALDP-298CCFA/2021, England/ALDP-298CD06/2021, England/ALDP-298CD15/2021, England/ALDP-298CD24/2021, England/ALDP-298CD42/2021, England/ALDP-298CD7F/2021, England/ALDP-298CD8E/2021, England/ALDP-298CDAC/2021, England/ALDP-298CDBB/2021, England/ALDP-298CDCA/2021, England/ALDP-298CDE8/2021, England/ALDP-298CDF7/2021, England/ALDP-298CE03/2021, England/ALDP-298CE12/2021, England/ALDP-298CE21/2021, England/ALDP-298CE30/2021, England/ALDP-298CE4F/2021, England/ALDP-298CE5E/2021, England/ALDP-298CE6D/2021, England/ALDP-298CE7C/2021, England/ALDP-298CE8B/2021, England/ALDP-298CE9A/2021, England/ALDP-298CEA9/2021, England/ALDP-298CEB8/2021, England/ALDP-298CEC7/2021, England/ALDP-298CED6/2021, England/ALDP-298CEE5/2021, England/ALDP-298CF00/2021, England/ALDP-298CF1F/2021, England/ALDP-298CF2E/2021, England/ALDP-298CF3D/2021, England/ALDP-298CF4C/2021, England/ALDP-298CF5B/2021, England/ALDP-298CF6A/2021, England/ALDP-298CF79/2021, England/ALDP-298CF88/2021, England/ALDP-298CF97/2021, England/ALDP-298CFA6/2021, England/ALDP-298CFB5/2021, England/ALDP-298CFC4/2021, England/ALDP-298CFD3/2021, England/ALDP-298CFE2/2021, England/ALDP-298CFF1/2021, England/ALDP-298D00C/2021, England/ALDP-298D01B/2021, England/ALDP-298D02A/2021, England/ALDP-298D039/2021, England/ALDP-298D057/2021, England/ALDP-298D075/2021, England/ALDP-298D084/2021, England/ALDP-298D093/2021, England/ALDP-298D0B1/2021, England/ALDP-298D0C0/2021, England/ALDP-298D0DF/2021, England/ALDP-298D0EE/2021, England/ALDP-298D0FD/2021, England/ALDP-298D109/2021, England/ALDP-298D118/2021, England/ALDP-298D127/2021, England/ALDP-298D136/2021, England/ALDP-298D154/2021, England/ALDP-298D163/2021, England/ALDP-298D172/2021, England/ALDP-298D181/2021, England/ALDP-298D190/2021, England/ALDP-298D1AF/2021, England/ALDP-298D1CD/2021, England/ALDP-298D1DC/2021, England/ALDP-298D1EB/2021, England/ALDP-298D1FA/2021, England/ALDP-298D215/2021, England/ALDP-298D224/2021, England/ALDP-298E3D5/2021, England/ALDP-298E3E4/2021, England/ALDP-298E3F3/2021, England/ALDP-298E40F/2021, England/ALDP-298E41E/2021, England/ALDP-298E42D/2021, England/ALDP-298E43C/2021, England/ALDP-298E469/2021, England/ALDP-298E478/2021, England/ALDP-298E4A5/2021, England/ALDP-298E4D2/2021, England/ALDP-298E4E1/2021, England/ALDP-298E4F0/2021, England/ALDP-298E50C/2021, England/ALDP-298E51B/2021, England/ALDP-298E52A/2021, England/ALDP-298E566/2021, England/ALDP-298E575/2021, England/ALDP-298E593/2021, England/ALDP-298E5A2/2021, England/ALDP-298E5B1/2021, England/ALDP-298E5DF/2021, England/ALDP-298E5EE/2021, England/ALDP-298E5FD/2021, England/ALDP-298E609/2021, England/ALDP-298E618/2021, England/ALDP-298E627/2021, England/ALDP-298E645/2021, England/ALDP-298E654/2021, England/ALDP-298E663/2021, England/ALDP-298E672/2021, England/ALDP-298E681/2021, England/ALDP-298E6AF/2021, England/ALDP-298E6BE/2021, England/ALDP-298E6DC/2021, England/ALDP-298E6FA/2021, England/ALDP-298E706/2021, England/ALDP-298E715/2021, England/ALDP-298E724/2021, England/ALDP-298E733/2021, England/ALDP-298E742/2021, England/ALDP-298E751/2021, England/ALDP-298E760/2021, England/ALDP-298E77F/2021, England/ALDP-298E79D/2021, England/ALDP-298E7AC/2021, England/ALDP-298E7BB/2021, England/ALDP-298E7E8/2021, England/ALDP-298E803/2021, England/ALDP-298E812/2021, England/ALDP-298E821/2021, England/ALDP-298E830/2021, England/ALDP-298E84F/2021, England/ALDP-298E86D/2021, England/ALDP-298E87C/2021, England/ALDP-298E89A/2021, England/ALDP-298E8A9/2021, England/ALDP-298E8B8/2021, England/ALDP-298E8C7/2021, England/ALDP-298E8D6/2021, England/ALDP-298E8E5/2021, England/ALDP-298E8F4/2021, England/ALDP-298E91F/2021, England/ALDP-298E92E/2021, England/ALDP-298E93D/2021, England/ALDP-298E94C/2021, England/ALDP-298E95B/2021, England/ALDP-298E96A/2021, England/ALDP-298E979/2021, England/ALDP-298E9A6/2021, England/ALDP-298FB54/2021, England/ALDP-298FB63/2021, England/ALDP-298FB72/2021, England/ALDP-298FB81/2021, England/ALDP-298FB90/2021, England/ALDP-298FBAF/2021, England/ALDP-298FBBE/2021, England/ALDP-298FBCD/2021, England/ALDP-298FBDC/2021, England/ALDP-298FBEB/2021, England/ALDP-298FBFA/2021, England/ALDP-298FC06/2021, England/ALDP-298FC15/2021, England/ALDP-298FC24/2021, England/ALDP-298FC33/2021, England/ALDP-298FC42/2021, England/ALDP-298FC51/2021, England/ALDP-298FC60/2021, England/ALDP-298FC7F/2021, England/ALDP-298FC8E/2021, England/ALDP-298FC9D/2021, England/ALDP-298FCAC/2021, England/ALDP-298FCBB/2021, England/ALDP-298FCCA/2021, England/ALDP-298FCD9/2021, England/ALDP-298FCE8/2021, England/ALDP-298FCF7/2021, England/ALDP-298FD03/2021, England/ALDP-298FD12/2021, England/ALDP-298FD21/2021, England/ALDP-298FD30/2021, England/ALDP-298FD4F/2021, England/ALDP-298FD5E/2021, England/ALDP-298FD6D/2021, England/ALDP-298FD7C/2021, England/ALDP-298FD8B/2021, England/ALDP-298FD9A/2021, England/ALDP-298FDA9/2021, England/ALDP-298FDB8/2021, England/ALDP-298FDD6/2021, England/ALDP-298FDE5/2021, England/ALDP-298FDF4/2021, England/ALDP-298FE00/2021, England/ALDP-298FE1F/2021, England/ALDP-298FE2E/2021, England/ALDP-298FE3D/2021, England/ALDP-298FE4C/2021, England/ALDP-298FE5B/2021, England/ALDP-298FE6A/2021, England/ALDP-298FE79/2021, England/ALDP-298FE88/2021, England/ALDP-298FE97/2021, England/ALDP-298FEA6/2021, England/ALDP-298FEB5/2021, England/ALDP-298FEC4/2021, England/ALDP-298FED3/2021, England/ALDP-298FEE2/2021, England/ALDP-298FEF1/2021, England/ALDP-298FF0D/2021, England/ALDP-298FF1C/2021, England/ALDP-298FF2B/2021, England/ALDP-298FF3A/2021, England/ALDP-298FF49/2021, England/ALDP-298FF58/2021, England/ALDP-298FF67/2021, England/ALDP-298FF85/2021, England/ALDP-298FF94/2021, England/ALDP-298FFA3/2021, England/ALDP-298FFB2/2021, England/ALDP-298FFC1/2021, England/ALDP-298FFD0/2021, England/ALDP-298FFEF/2021, England/ALDP-298FFFE/2021, England/ALDP-2990006/2021, England/ALDP-2990015/2021, England/ALDP-2990024/2021, England/ALDP-2990033/2021, England/ALDP-2990042/2021, England/ALDP-2990051/2021, England/ALDP-2990060/2021, England/ALDP-299007F/2021, England/ALDP-299008E/2021, England/ALDP-29900BB/2021, England/ALDP-29900CA/2021, England/ALDP-29900D9/2021, England/ALDP-29900E8/2021, England/ALDP-29900F7/2021, England/ALDP-2990103/2021, England/ALDP-2990112/2021, England/ALDP-2990121/2021, England/ALDP-2990CF3/2021, England/ALDP-2990D0F/2021, England/ALDP-2990D2D/2021, England/ALDP-2990D3C/2021, England/ALDP-2990D4B/2021, England/ALDP-2990D5A/2021, England/ALDP-2990D69/2021, England/ALDP-2990D78/2021, England/ALDP-2990D87/2021, England/ALDP-2990D96/2021, England/ALDP-2990DA5/2021, England/ALDP-2990DB4/2021, England/ALDP-2990DD2/2021, England/ALDP-2990DE1/2021, England/ALDP-2990DF0/2021, England/ALDP-2990E0C/2021, England/ALDP-2990E39/2021, England/ALDP-2990E48/2021, England/ALDP-2990E57/2021, England/ALDP-2990E66/2021, England/ALDP-2990E75/2021, England/ALDP-2990E84/2021, England/ALDP-2990E93/2021, England/ALDP-2990EA2/2021, England/ALDP-2990EC0/2021, England/ALDP-2990EDF/2021, England/ALDP-2990EEE/2021, England/ALDP-2990EFD/2021, England/ALDP-2990F09/2021, England/ALDP-2990F18/2021, England/ALDP-2990F27/2021, England/ALDP-2990F36/2021, England/ALDP-2990F45/2021, England/ALDP-2990F54/2021, England/ALDP-2990F63/2021, England/ALDP-2990F72/2021, England/ALDP-2990F81/2021, England/ALDP-2990F90/2021, England/ALDP-2990FAF/2021, England/ALDP-2990FBE/2021, England/ALDP-2990FCD/2021, England/ALDP-2990FDC/2021, England/ALDP-2990FEB/2021, England/ALDP-2991014/2021, England/ALDP-2991023/2021, England/ALDP-2991032/2021, England/ALDP-2991041/2021, England/ALDP-2991050/2021, England/ALDP-299106F/2021, England/ALDP-299107E/2021, England/ALDP-299108D/2021, England/ALDP-299109C/2021, England/ALDP-29910AB/2021, England/ALDP-29910BA/2021, England/ALDP-29910C9/2021, England/ALDP-29910D8/2021, England/ALDP-29910E7/2021, England/ALDP-29910F6/2021, England/ALDP-2991102/2021, England/ALDP-2991111/2021, England/ALDP-2991120/2021, England/ALDP-299113F/2021, England/ALDP-299114E/2021, England/ALDP-299117B/2021, England/ALDP-299118A/2021, England/ALDP-2991199/2021, England/ALDP-29911A8/2021, England/ALDP-29911B7/2021, England/ALDP-29911C6/2021, England/ALDP-29911D5/2021, England/ALDP-29911E4/2021, England/ALDP-29911F3/2021, England/ALDP-299120F/2021, England/ALDP-299121E/2021, England/ALDP-299122D/2021, England/ALDP-299123C/2021, England/ALDP-299124B/2021, England/ALDP-299125A/2021, England/ALDP-2991269/2021, England/ALDP-2991278/2021, England/ALDP-2991296/2021, England/ALDP-29912A5/2021, England/ALDP-29912B4/2021, England/ALDP-29912C3/2021, England/ALDP-2992471/2021, England/ALDP-2992480/2021, England/ALDP-299249F/2021, England/ALDP-29924AE/2021, England/ALDP-29924BD/2021, England/ALDP-29924CC/2021, England/ALDP-29924DB/2021, England/ALDP-29924EA/2021, England/ALDP-29924F9/2021, England/ALDP-2992505/2021, England/ALDP-2992514/2021, England/ALDP-2992523/2021, England/ALDP-2992532/2021, England/ALDP-2992541/2021, England/ALDP-2992550/2021, England/ALDP-299256F/2021, England/ALDP-299257E/2021, England/ALDP-299258D/2021, England/ALDP-299259C/2021, England/ALDP-29925AB/2021, England/ALDP-29925BA/2021, England/ALDP-29925C9/2021, England/ALDP-29925D8/2021, England/ALDP-29925F6/2021, England/ALDP-2992602/2021, England/ALDP-2992611/2021, England/ALDP-2992620/2021, England/ALDP-299263F/2021, England/ALDP-299264E/2021, England/ALDP-299265D/2021, England/ALDP-299266C/2021, England/ALDP-299267B/2021, England/ALDP-299268A/2021, England/ALDP-2992699/2021, England/ALDP-29926B7/2021, England/ALDP-29926C6/2021, England/ALDP-29926E4/2021, England/ALDP-299270F/2021, England/ALDP-299272D/2021, England/ALDP-299275A/2021, England/ALDP-2992778/2021, England/ALDP-2992787/2021, England/ALDP-2992796/2021, England/ALDP-29927C3/2021, England/ALDP-29927D2/2021, England/ALDP-29927E1/2021, England/ALDP-29927F0/2021, England/ALDP-299280C/2021, England/ALDP-299282A/2021, England/ALDP-2992839/2021, England/ALDP-2992857/2021, England/ALDP-2992866/2021, England/ALDP-2992875/2021, England/ALDP-2992884/2021, England/ALDP-2992893/2021, England/ALDP-29928A2/2021, England/ALDP-29928B1/2021, England/ALDP-29928C0/2021, England/ALDP-29928DF/2021, England/ALDP-29928EE/2021, England/ALDP-29928FD/2021, England/ALDP-2992909/2021, England/ALDP-2992918/2021, England/ALDP-2992927/2021, England/ALDP-2992945/2021, England/ALDP-2992954/2021, England/ALDP-2992963/2021, England/ALDP-29929BE/2021, England/ALDP-29929CD/2021, England/ALDP-29929DC/2021, England/ALDP-29929EB/2021, England/ALDP-29929FA/2021, England/ALDP-2992A06/2021, England/ALDP-2992A33/2021, England/ALDP-2992A42/2021, England/ALDP-2993610/2021, England/ALDP-299362F/2021, England/ALDP-299363E/2021, England/ALDP-299364D/2021, England/ALDP-299365C/2021, England/ALDP-299366B/2021, England/ALDP-299367A/2021, England/ALDP-2993689/2021, England/ALDP-2993698/2021, England/ALDP-29936A7/2021, England/ALDP-29936B6/2021, England/ALDP-29936C5/2021, England/ALDP-29936D4/2021, England/ALDP-29936E3/2021, England/ALDP-29936F2/2021, England/ALDP-299371D/2021, England/ALDP-299372C/2021, England/ALDP-299373B/2021, England/ALDP-299374A/2021, England/ALDP-2993759/2021, England/ALDP-2993768/2021, England/ALDP-2993777/2021, England/ALDP-2993786/2021, England/ALDP-2993795/2021, England/ALDP-29937A4/2021, England/ALDP-29937C2/2021, England/ALDP-29937D1/2021, England/ALDP-29937FF/2021, England/ALDP-299380B/2021, England/ALDP-299381A/2021, England/ALDP-2993829/2021, England/ALDP-2993838/2021, England/ALDP-2993847/2021, England/ALDP-2993856/2021, England/ALDP-2993865/2021, England/ALDP-2993874/2021, England/ALDP-2993883/2021, England/ALDP-2993892/2021, England/ALDP-29938A1/2021, England/ALDP-29938B0/2021, England/ALDP-29938CF/2021, England/ALDP-29938DE/2021, England/ALDP-29938ED/2021, England/ALDP-29938FC/2021, England/ALDP-2993917/2021, England/ALDP-2993926/2021, England/ALDP-2993935/2021, England/ALDP-2993944/2021, England/ALDP-2993953/2021, England/ALDP-2993962/2021, England/ALDP-2993971/2021, England/ALDP-2993980/2021, England/ALDP-29939AE/2021, England/ALDP-29939BD/2021, England/ALDP-29939CC/2021, England/ALDP-29939DB/2021, England/ALDP-29939EA/2021, England/ALDP-29939F9/2021, England/ALDP-2993A05/2021, England/ALDP-2993A14/2021, England/ALDP-2993A23/2021, England/ALDP-2993A41/2021, England/ALDP-2993A50/2021, England/ALDP-2993A6F/2021, England/ALDP-2993A7E/2021, England/ALDP-2993A8D/2021, England/ALDP-2993A9C/2021, England/ALDP-2993AAB/2021, England/ALDP-2993ABA/2021, England/ALDP-2993AC9/2021, England/ALDP-2993AE7/2021, England/ALDP-2993AF6/2021, England/ALDP-2993B02/2021, England/ALDP-2993B11/2021, England/ALDP-2993B20/2021, England/ALDP-2993B3F/2021, England/ALDP-2993B4E/2021, England/ALDP-2993B5D/2021, England/ALDP-2993B6C/2021, England/ALDP-2993B7B/2021, England/ALDP-2993B8A/2021, England/ALDP-2993B99/2021, England/ALDP-2993BA8/2021, England/ALDP-2993BB7/2021, England/ALDP-2993BC6/2021, England/ALDP-2993BD5/2021, England/ALDP-2993BE4/2021, England/ALDP-29947B2/2021, England/ALDP-29947C1/2021, England/ALDP-29947D0/2021, England/ALDP-29947EF/2021, England/ALDP-29947FE/2021, England/ALDP-299480A/2021, England/ALDP-2994819/2021, England/ALDP-2994828/2021, England/ALDP-2994837/2021, England/ALDP-2994846/2021, England/ALDP-2994855/2021, England/ALDP-2994864/2021, England/ALDP-2994873/2021, England/ALDP-2994882/2021, England/ALDP-2994891/2021, England/ALDP-29948A0/2021, England/ALDP-29948BF/2021, England/ALDP-29948CE/2021, England/ALDP-29948DD/2021, England/ALDP-29948EC/2021, England/ALDP-29948FB/2021, England/ALDP-2994907/2021, England/ALDP-2994916/2021, England/ALDP-2994925/2021, England/ALDP-2994934/2021, England/ALDP-2994952/2021, England/ALDP-2994961/2021, England/ALDP-2994970/2021, England/ALDP-299498F/2021, England/ALDP-299499E/2021, England/ALDP-29949AD/2021, England/ALDP-29949BC/2021, England/ALDP-29949CB/2021, England/ALDP-29949DA/2021, England/ALDP-29949E9/2021, England/ALDP-29949F8/2021, England/ALDP-2994A04/2021, England/ALDP-2994A13/2021, England/ALDP-2994A22/2021, England/ALDP-2994A31/2021, England/ALDP-2994A40/2021, England/ALDP-2994A5F/2021, England/ALDP-2994A6E/2021, England/ALDP-2994A7D/2021, England/ALDP-2994A8C/2021, England/ALDP-2994A9B/2021, England/ALDP-2994AAA/2021, England/ALDP-2994AB9/2021, England/ALDP-2994AC8/2021, England/ALDP-2994AD7/2021, England/ALDP-2994AE6/2021, England/ALDP-2994AF5/2021, England/ALDP-2994B01/2021, England/ALDP-2994B10/2021, England/ALDP-2994B2F/2021, England/ALDP-2994B3E/2021, England/ALDP-2994B4D/2021, England/ALDP-2994B6B/2021, England/ALDP-2994B7A/2021, England/ALDP-2994B89/2021, England/ALDP-2994B98/2021, England/ALDP-2994BA7/2021, England/ALDP-2994BB6/2021, England/ALDP-2994BC5/2021, England/ALDP-2994BE3/2021, England/ALDP-2994BF2/2021, England/ALDP-2994C0E/2021, England/ALDP-2994C1D/2021, England/ALDP-2994C2C/2021, England/ALDP-2994C3B/2021, England/ALDP-2994C4A/2021, England/ALDP-2994C59/2021, England/ALDP-2994C68/2021, England/ALDP-2994C77/2021, England/ALDP-2994C86/2021, England/ALDP-2994C95/2021, England/ALDP-2994CA4/2021, England/ALDP-2994CB3/2021, England/ALDP-2994CC2/2021, England/ALDP-2994CE0/2021, England/ALDP-2994CFF/2021, England/ALDP-2994D0B/2021, England/ALDP-2994D1A/2021, England/ALDP-2994D38/2021, England/ALDP-2994D47/2021, England/ALDP-2994D56/2021, England/ALDP-2994D65/2021, England/ALDP-2994D74/2021, England/ALDP-2994D83/2021, England/ALDP-2995371/2021, England/ALDP-299539F/2021, England/ALDP-29953AE/2021, England/ALDP-29953BD/2021, England/ALDP-29953CC/2021, England/ALDP-29953DB/2021, England/ALDP-29953EA/2021, England/ALDP-29953F9/2021, England/ALDP-2995405/2021, England/ALDP-2995414/2021, England/ALDP-2995423/2021, England/ALDP-2995432/2021, England/ALDP-2995441/2021, England/ALDP-2995450/2021, England/ALDP-299546F/2021, England/ALDP-299547E/2021, England/ALDP-299548D/2021, England/ALDP-299549C/2021, England/ALDP-29954AB/2021, England/ALDP-29954BA/2021, England/ALDP-29954E7/2021, England/ALDP-29954F6/2021, England/ALDP-2995502/2021, England/ALDP-2995511/2021, England/ALDP-2995520/2021, England/ALDP-299553F/2021, England/ALDP-299554E/2021, England/ALDP-299555D/2021, England/ALDP-299556C/2021, England/ALDP-299557B/2021, England/ALDP-2995599/2021, England/ALDP-29955A8/2021, England/ALDP-29955B7/2021, England/ALDP-29955C6/2021, England/ALDP-29955D5/2021, England/ALDP-29955E4/2021, England/ALDP-29955F3/2021, England/ALDP-299560F/2021, England/ALDP-299561E/2021, England/ALDP-299563C/2021, England/ALDP-299564B/2021, England/ALDP-299565A/2021, England/ALDP-2995669/2021, England/ALDP-2995678/2021, England/ALDP-2995687/2021, England/ALDP-2995696/2021, England/ALDP-29956A5/2021, England/ALDP-29956B4/2021, England/ALDP-29956C3/2021, England/ALDP-29956D2/2021, England/ALDP-29956E1/2021, England/ALDP-29956F0/2021, England/ALDP-299570C/2021, England/ALDP-299571B/2021, England/ALDP-299572A/2021, England/ALDP-2995748/2021, England/ALDP-2995757/2021, England/ALDP-2995766/2021, England/ALDP-2995775/2021, England/ALDP-2995784/2021, England/ALDP-29957A2/2021, England/ALDP-29957B1/2021, England/ALDP-29957C0/2021, England/ALDP-29957DF/2021, England/ALDP-29957EE/2021, England/ALDP-29957FD/2021, England/ALDP-2995809/2021, England/ALDP-2995818/2021, England/ALDP-2995827/2021, England/ALDP-2995836/2021, England/ALDP-2995845/2021, England/ALDP-2995854/2021, England/ALDP-2995863/2021, England/ALDP-2995872/2021, England/ALDP-2995890/2021, England/ALDP-29958AF/2021, England/ALDP-29958BE/2021, England/ALDP-29958CD/2021, England/ALDP-29958DC/2021, England/ALDP-29958FA/2021, England/ALDP-2995915/2021, England/ALDP-2995924/2021, England/ALDP-2995933/2021, England/ALDP-2995942/2021, England/ALDP-2997C92/2021, England/ALDP-2997CA1/2021, England/ALDP-2997CB0/2021, England/ALDP-2997CCF/2021, England/ALDP-2997CDE/2021, England/ALDP-2997CED/2021, England/ALDP-2997CFC/2021, England/ALDP-2997D08/2021, England/ALDP-2997D17/2021, England/ALDP-2997D26/2021, England/ALDP-2997D35/2021, England/ALDP-2997D44/2021, England/ALDP-2997D53/2021, England/ALDP-2997D62/2021, England/ALDP-2997D71/2021, England/ALDP-2997D80/2021, England/ALDP-2997D9F/2021, England/ALDP-2997DAE/2021, England/ALDP-2997DDB/2021, England/ALDP-2997DF9/2021, England/ALDP-2997E05/2021, England/ALDP-2997E14/2021, England/ALDP-2997E32/2021, England/ALDP-2997E50/2021, England/ALDP-2997E6F/2021, England/ALDP-2997E7E/2021, England/ALDP-2997EAB/2021, England/ALDP-2997EBA/2021, England/ALDP-2997EC9/2021, England/ALDP-2997EF6/2021, England/ALDP-2997F11/2021, England/ALDP-2997F5D/2021, England/ALDP-2997F6C/2021, England/ALDP-2997F7B/2021, England/ALDP-2997F99/2021, England/ALDP-2997FA8/2021, England/ALDP-2997FC6/2021, England/ALDP-2997FD5/2021, England/ALDP-2997FE4/2021, England/ALDP-299800E/2021, England/ALDP-299801D/2021, England/ALDP-299802C/2021, England/ALDP-2998059/2021, England/ALDP-2998068/2021, England/ALDP-2998077/2021, England/ALDP-2998086/2021, England/ALDP-2998095/2021, England/ALDP-29980B3/2021, England/ALDP-29980C2/2021, England/ALDP-29980D1/2021, England/ALDP-29980E0/2021, England/ALDP-29980FF/2021, England/ALDP-299811A/2021, England/ALDP-2998138/2021, England/ALDP-2998147/2021, England/ALDP-2998156/2021, England/ALDP-2998165/2021, England/ALDP-29981A1/2021, England/ALDP-29981B0/2021, England/ALDP-29981CF/2021, England/ALDP-29981DE/2021, England/ALDP-29981FC/2021, England/ALDP-2998208/2021, England/ALDP-2998217/2021, England/ALDP-2998226/2021, England/ALDP-2998235/2021, England/ALDP-2998244/2021, England/ALDP-2998253/2021, England/ALDP-2998271/2021, England/ALDP-2998280/2021, England/ALDP-299829F/2021, England/ALDP-29982AE/2021, England/ALDP-29982BD/2021, England/ALDP-29982CC/2021, England/ALDP-29982DB/2021, England/ALDP-29982EA/2021, England/ALDP-29982F9/2021, England/ALDP-2998305/2021, England/ALDP-2998314/2021, England/ALDP-2998323/2021, England/ALDP-2998332/2021, England/ALDP-2998341/2021, England/ALDP-2998350/2021, England/ALDP-299836F/2021, England/ALDP-299837E/2021, England/ALDP-299838D/2021, England/ALDP-299839C/2021, England/ALDP-29983AB/2021, England/ALDP-29983BA/2021, England/ALDP-29983D8/2021, England/ALDP-29983E7/2021, England/ALDP-29983F6/2021, England/ALDP-2998402/2021, England/ALDP-2998411/2021, England/ALDP-2998420/2021, England/ALDP-299843F/2021, England/ALDP-299844E/2021, England/ALDP-299845D/2021, England/ALDP-299846C/2021, England/ALDP-299847B/2021, England/ALDP-299848A/2021, England/ALDP-2998499/2021, England/ALDP-29984A8/2021, England/ALDP-29984B7/2021, England/ALDP-29984C6/2021, England/ALDP-29984D5/2021, England/ALDP-29984E4/2021, England/ALDP-29984F3/2021, England/ALDP-299850F/2021, England/ALDP-299851E/2021, England/ALDP-299852D/2021, England/ALDP-299853C/2021, England/ALDP-299854B/2021, England/ALDP-299855A/2021, England/ALDP-2998569/2021, England/ALDP-2998578/2021, England/ALDP-2998587/2021, England/ALDP-2998596/2021, England/ALDP-29985A5/2021, England/ALDP-29985B4/2021, England/ALDP-29985C3/2021, England/ALDP-29985D2/2021, England/ALDP-29985E1/2021, England/ALDP-29985F0/2021, England/ALDP-299860C/2021, England/ALDP-299861B/2021, England/ALDP-299862A/2021, England/ALDP-2998639/2021, England/ALDP-2998648/2021, England/ALDP-2998657/2021, England/ALDP-2998666/2021, England/ALDP-2998675/2021, England/ALDP-2998684/2021, England/ALDP-2998693/2021, England/ALDP-29986A2/2021, England/ALDP-29986B1/2021, England/ALDP-29986DF/2021, England/ALDP-29986EE/2021, England/ALDP-29986FD/2021, England/ALDP-2998709/2021, England/ALDP-2998718/2021, England/ALDP-2998727/2021, England/ALDP-2998736/2021, England/ALDP-2998745/2021, England/ALDP-2998754/2021, England/ALDP-2998763/2021, England/ALDP-2998772/2021, England/ALDP-2998781/2021, England/ALDP-2998790/2021, England/ALDP-29987AF/2021, England/ALDP-29987BE/2021, England/ALDP-29987CD/2021, England/ALDP-29987DC/2021, England/ALDP-29987EB/2021, England/ALDP-29987FA/2021, England/ALDP-2998806/2021, England/ALDP-2998815/2021, England/ALDP-2998824/2021, England/ALDP-2998842/2021, England/ALDP-299AB92/2021, England/ALDP-299ABA1/2021, England/ALDP-299ABB0/2021, England/ALDP-299ABCF/2021, England/ALDP-299ABDE/2021, England/ALDP-299ABED/2021, England/ALDP-299ABFC/2021, England/ALDP-299AC08/2021, England/ALDP-299AC17/2021, England/ALDP-299AC26/2021, England/ALDP-299AC35/2021, England/ALDP-299AC44/2021, England/ALDP-299AC53/2021, England/ALDP-299AC62/2021, England/ALDP-299AC71/2021, England/ALDP-299AC80/2021, England/ALDP-299AC9F/2021, England/ALDP-299ACAE/2021, England/ALDP-299ACBD/2021, England/ALDP-299ACCC/2021, England/ALDP-299ACDB/2021, England/ALDP-299ACEA/2021, England/ALDP-299ACF9/2021, England/ALDP-299AD05/2021, England/ALDP-299AD14/2021, England/ALDP-299AD23/2021, England/ALDP-299AD32/2021, England/ALDP-299AD41/2021, England/ALDP-299AD50/2021, England/ALDP-299AD6F/2021, England/ALDP-299AD7E/2021, England/ALDP-299AD8D/2021, England/ALDP-299AD9C/2021, England/ALDP-299ADAB/2021, England/ALDP-299ADBA/2021, England/ALDP-299ADC9/2021, England/ALDP-299ADD8/2021, England/ALDP-299ADE7/2021, England/ALDP-299ADF6/2021, England/ALDP-299AE02/2021, England/ALDP-299AE11/2021, England/ALDP-299AE20/2021, England/ALDP-299AE3F/2021, England/ALDP-299AE4E/2021, England/ALDP-299AE5D/2021, England/ALDP-299AE6C/2021, England/ALDP-299AE7B/2021, England/ALDP-299AE8A/2021, England/ALDP-299AE99/2021, England/ALDP-299AEA8/2021, England/ALDP-299AEB7/2021, England/ALDP-299AEC6/2021, England/ALDP-299AED5/2021, England/ALDP-299AEE4/2021, England/ALDP-299AEF3/2021, England/ALDP-299AF0F/2021, England/ALDP-299AF1E/2021, England/ALDP-299AF2D/2021, England/ALDP-299AF3C/2021, England/ALDP-299AF4B/2021, England/ALDP-299AF5A/2021, England/ALDP-299AF69/2021, England/ALDP-299AF78/2021, England/ALDP-299AF87/2021, England/ALDP-299AF96/2021, England/ALDP-299AFA5/2021, England/ALDP-299AFB4/2021, England/ALDP-299AFC3/2021, England/ALDP-299AFD2/2021, England/ALDP-299AFE1/2021, England/ALDP-299AFF0/2021, England/ALDP-299B00B/2021, England/ALDP-299B01A/2021, England/ALDP-299B029/2021, England/ALDP-299B038/2021, England/ALDP-299B047/2021, England/ALDP-299B056/2021, England/ALDP-299B065/2021, England/ALDP-299B074/2021, England/ALDP-299B083/2021, England/ALDP-299B092/2021, England/ALDP-299B0A1/2021, England/ALDP-299B0B0/2021, England/ALDP-299B0CF/2021, England/ALDP-299B0DE/2021, England/ALDP-299B0ED/2021, England/ALDP-299B0FC/2021, England/ALDP-299B108/2021, England/ALDP-299B117/2021, England/ALDP-299B126/2021, England/ALDP-299B135/2021, England/ALDP-299B144/2021, England/ALDP-299B153/2021, England/ALDP-299B162/2021, England/ALDP-29A26F0/2021, England/ALDP-29A270C/2021, England/ALDP-29A271B/2021, England/ALDP-29A272A/2021, England/ALDP-29A2748/2021, England/ALDP-29A2757/2021, England/ALDP-29A2766/2021, England/ALDP-29A2775/2021, England/ALDP-29A2793/2021, England/ALDP-29A27A2/2021, England/ALDP-29A27C0/2021, England/ALDP-29A27DF/2021, England/ALDP-29A27FD/2021, England/ALDP-29A2809/2021, England/ALDP-29A2818/2021, England/ALDP-29A2827/2021, England/ALDP-29A2836/2021, England/ALDP-29A2845/2021, England/ALDP-29A2854/2021, England/ALDP-29A2863/2021, England/ALDP-29A2872/2021, England/ALDP-29A2881/2021, England/ALDP-29A2890/2021, England/ALDP-29A28AF/2021, England/ALDP-29A28BE/2021, England/ALDP-29A28DC/2021, England/ALDP-29A28EB/2021, England/ALDP-29A28FA/2021, England/ALDP-29A2906/2021, England/ALDP-29A2924/2021, England/ALDP-29A2933/2021, England/ALDP-29A2942/2021, England/ALDP-29A2951/2021, England/ALDP-29A2960/2021, England/ALDP-29A297F/2021, England/ALDP-29A298E/2021, England/ALDP-29A299D/2021, England/ALDP-29A29AC/2021, England/ALDP-29A29BB/2021, England/ALDP-29A29CA/2021, England/ALDP-29A29D9/2021, England/ALDP-29A29E8/2021, England/ALDP-29A29F7/2021, England/ALDP-29A2A03/2021, England/ALDP-29A2A12/2021, England/ALDP-29A2A21/2021, England/ALDP-29A2A30/2021, England/ALDP-29A2A4F/2021, England/ALDP-29A2A5E/2021, England/ALDP-29A2A6D/2021, England/ALDP-29A2A7C/2021, England/ALDP-29A2A8B/2021, England/ALDP-29A2A9A/2021, England/ALDP-29A2AA9/2021, England/ALDP-29A2AB8/2021, England/ALDP-29A2AC7/2021, England/ALDP-29A2AD6/2021, England/ALDP-29A2AE5/2021, England/ALDP-29A2AF4/2021, England/ALDP-29A2B00/2021, England/ALDP-29A2B1F/2021, England/ALDP-29A2B3D/2021, England/ALDP-29A2B5B/2021, England/ALDP-29A2B6A/2021, England/ALDP-29A2B79/2021, England/ALDP-29A2B88/2021, England/ALDP-29A2B97/2021, England/ALDP-29A2BB5/2021, England/ALDP-29A2BC4/2021, England/ALDP-29A2BE2/2021, England/ALDP-29A2BF1/2021, England/ALDP-29A2C1C/2021, England/ALDP-29A2C2B/2021, England/ALDP-29A2C3A/2021, England/ALDP-29A2C49/2021, England/ALDP-29A2C58/2021, England/ALDP-29A2C67/2021, England/ALDP-29A2C76/2021, England/ALDP-29A2C85/2021, England/ALDP-29A2C94/2021, England/ALDP-29A2CA3/2021, England/ALDP-29A2CB2/2021, England/ALDP-29A2CC1/2021, England/ALDP-29A5BD0/2021, England/ALDP-29A5BEF/2021, England/ALDP-29A5BFE/2021, England/ALDP-29A5C19/2021, England/ALDP-29A5C28/2021, England/ALDP-29A5C37/2021, England/ALDP-29A5C46/2021, England/ALDP-29A5C55/2021, England/ALDP-29A5C64/2021, England/ALDP-29A5C73/2021, England/ALDP-29A5C82/2021, England/ALDP-29A5C91/2021, England/ALDP-29A5CA0/2021, England/ALDP-29A5CDD/2021, England/ALDP-29A5CEC/2021, England/ALDP-29A5CFB/2021, England/ALDP-29A5D16/2021, England/ALDP-29A5D25/2021, England/ALDP-29A5D34/2021, England/ALDP-29A5D52/2021, England/ALDP-29A5D61/2021, England/ALDP-29A5D70/2021, England/ALDP-29A5D9E/2021, England/ALDP-29A5DAD/2021, England/ALDP-29A5DBC/2021, England/ALDP-29A5DCB/2021, England/ALDP-29A5DDA/2021, England/ALDP-29A5DE9/2021, England/ALDP-29A5DF8/2021, England/ALDP-29A5E04/2021, England/ALDP-29A5E13/2021, England/ALDP-29A5E22/2021, England/ALDP-29A5E31/2021, England/ALDP-29A5E40/2021, England/ALDP-29A5E5F/2021, England/ALDP-29A5E6E/2021, England/ALDP-29A5E7D/2021, England/ALDP-29A5E8C/2021, England/ALDP-29A5E9B/2021, England/ALDP-29A5EAA/2021, England/ALDP-29A5EC8/2021, England/ALDP-29A5ED7/2021, England/ALDP-29A5EE6/2021, England/ALDP-29A5F01/2021, England/ALDP-29A5F10/2021, England/ALDP-29A5F2F/2021, England/ALDP-29A5F3E/2021, England/ALDP-29A5F4D/2021, England/ALDP-29A5F6B/2021, England/ALDP-29A5F7A/2021, England/ALDP-29A5F89/2021, England/ALDP-29A5F98/2021, England/ALDP-29A5FA7/2021, England/ALDP-29A5FB6/2021, England/ALDP-29A5FC5/2021, England/ALDP-29A5FE3/2021, England/ALDP-29A5FF2/2021, England/ALDP-29A600D/2021, England/ALDP-29A601C/2021, England/ALDP-29A602B/2021, England/ALDP-29A603A/2021, England/ALDP-29A6049/2021, England/ALDP-29A6058/2021, England/ALDP-29A6067/2021, England/ALDP-29A6085/2021, England/ALDP-29A60A3/2021, England/ALDP-29A60D0/2021, England/ALDP-29A60EF/2021, England/ALDP-29A60FE/2021, England/ALDP-29A6128/2021, England/ALDP-29A6146/2021, England/ALDP-29A6164/2021, England/ALDP-29A6173/2021, England/ALDP-29AE8D0/2021, England/ALDP-29AE8EF/2021, England/ALDP-29AE8FE/2021, England/ALDP-29AE90A/2021, England/ALDP-29AE919/2021, England/ALDP-29AE928/2021, England/ALDP-29AE937/2021, England/ALDP-29AE946/2021, England/ALDP-29AE955/2021, England/ALDP-29AE964/2021, England/ALDP-29AE973/2021, England/ALDP-29AE982/2021, England/ALDP-29AE991/2021, England/ALDP-29AE9A0/2021, England/ALDP-29AE9BF/2021, England/ALDP-29AE9CE/2021, England/ALDP-29AE9DD/2021, England/ALDP-29AE9EC/2021, England/ALDP-29AE9FB/2021, England/ALDP-29AEA07/2021, England/ALDP-29AEA25/2021, England/ALDP-29AEA34/2021, England/ALDP-29AEA43/2021, England/ALDP-29AEA52/2021, England/ALDP-29AEA61/2021, England/ALDP-29AEA70/2021, England/ALDP-29AEA8F/2021, England/ALDP-29AEA9E/2021, England/ALDP-29AEAAD/2021, England/ALDP-29AEABC/2021, England/ALDP-29AEACB/2021, England/ALDP-29AEADA/2021, England/ALDP-29AEAE9/2021, England/ALDP-29AEAF8/2021, England/ALDP-29AEB04/2021, England/ALDP-29AEB13/2021, England/ALDP-29AEB22/2021, England/ALDP-29AEB40/2021, England/ALDP-29AEB5F/2021, England/ALDP-29AEB6E/2021, England/ALDP-29AEB7D/2021, England/ALDP-29AEB8C/2021, England/ALDP-29AEB9B/2021, England/ALDP-29AEBAA/2021, England/ALDP-29AEBB9/2021, England/ALDP-29AEBC8/2021, England/ALDP-29AEBD7/2021, England/ALDP-29AEBE6/2021, England/ALDP-29AEBF5/2021, England/ALDP-29AEC01/2021, England/ALDP-29AEC10/2021, England/ALDP-29AEC2F/2021, England/ALDP-29AEC3E/2021, England/ALDP-29AEC4D/2021, England/ALDP-29AEC5C/2021, England/ALDP-29AEC6B/2021, England/ALDP-29AEC7A/2021, England/ALDP-29AEC89/2021, England/ALDP-29AEC98/2021, England/ALDP-29AECA7/2021, England/ALDP-29AECB6/2021, England/ALDP-29AECC5/2021, England/ALDP-29AECD4/2021, England/ALDP-29AECE3/2021, England/ALDP-29AECF2/2021, England/ALDP-29AED0E/2021, England/ALDP-29AED1D/2021, England/ALDP-29AED2C/2021, England/ALDP-29AED3B/2021, England/ALDP-29AED4A/2021, England/ALDP-29AED59/2021, England/ALDP-29AED68/2021, England/ALDP-29AED77/2021, England/ALDP-29AED86/2021, England/ALDP-29AED95/2021, England/ALDP-29AEDA4/2021, England/ALDP-29AEDB3/2021, England/ALDP-29AEDC2/2021, England/ALDP-29AEDD1/2021, England/ALDP-29AEDE0/2021, England/ALDP-29AEDFF/2021, England/ALDP-29AEE0B/2021, England/ALDP-29AEE1A/2021, England/ALDP-29AEE29/2021, England/ALDP-29AEE38/2021, England/ALDP-29AEE47/2021, England/ALDP-29AEE56/2021, England/ALDP-29AEE65/2021, England/ALDP-29AEE74/2021, England/ALDP-29AEE83/2021, England/ALDP-29AEE92/2021, England/ALDP-29B17EC/2021, England/ALDP-29B17FB/2021, England/ALDP-29B1825/2021, England/ALDP-29B1834/2021, England/ALDP-29B1843/2021, England/ALDP-29B1852/2021, England/ALDP-29B1861/2021, England/ALDP-29B1870/2021, England/ALDP-29B188F/2021, England/ALDP-29B189E/2021, England/ALDP-29B18AD/2021, England/ALDP-29B18BC/2021, England/ALDP-29B18CB/2021, England/ALDP-29B18DA/2021, England/ALDP-29B1904/2021, England/ALDP-29B1922/2021, England/ALDP-29B1931/2021, England/ALDP-29B195F/2021, England/ALDP-29B198C/2021, England/ALDP-29B199B/2021, England/ALDP-29B19AA/2021, England/ALDP-29B19B9/2021, England/ALDP-29B19F5/2021, England/ALDP-29B1A01/2021, England/ALDP-29B1A10/2021, England/ALDP-29B1A3E/2021, England/ALDP-29B1A4D/2021, England/ALDP-29B1A5C/2021, England/ALDP-29B1A6B/2021, England/ALDP-29B1A7A/2021, England/ALDP-29B1A89/2021, England/ALDP-29B1A98/2021, England/ALDP-29B1AA7/2021, England/ALDP-29B1AC5/2021, England/ALDP-29B1AD4/2021, England/ALDP-29B1AF2/2021, England/ALDP-29B1B0E/2021, England/ALDP-29B1B1D/2021, England/ALDP-29B1B2C/2021, England/ALDP-29B1B3B/2021, England/ALDP-29B1B59/2021, England/ALDP-29B1B68/2021, England/ALDP-29B1B86/2021, England/ALDP-29B1BA4/2021, England/ALDP-29B1BB3/2021, England/ALDP-29B1BC2/2021, England/ALDP-29B1BD1/2021, England/ALDP-29B1BE0/2021, England/ALDP-29B1BFF/2021, England/ALDP-29B1C0B/2021, England/ALDP-29B1C1A/2021, England/ALDP-29B1C29/2021, England/ALDP-29B1C38/2021, England/ALDP-29B1C47/2021, England/ALDP-29B1C56/2021, England/ALDP-29B1C65/2021, England/ALDP-29B1C74/2021, England/ALDP-29B1C83/2021, England/ALDP-29B1C92/2021, England/ALDP-29B1CA1/2021, England/ALDP-29B1CB0/2021, England/ALDP-29B1CCF/2021, England/ALDP-29B1CDE/2021, England/ALDP-29B1CED/2021, England/ALDP-29B1D17/2021, England/ALDP-29B1D26/2021, England/ALDP-29B1D44/2021, England/ALDP-29B1D53/2021, England/ALDP-29B1D62/2021, England/ALDP-29B1D71/2021, England/ALDP-29B1D80/2021, England/ALDP-29B1DAE/2021, England/ALDP-29B23AB/2021, England/ALDP-29B23BA/2021, England/ALDP-29B23C9/2021, England/ALDP-29B23D8/2021, England/ALDP-29B23E7/2021, England/ALDP-29B23F6/2021, England/ALDP-29B2402/2021, England/ALDP-29B2411/2021, England/ALDP-29B2420/2021, England/ALDP-29B243F/2021, England/ALDP-29B244E/2021, England/ALDP-29B246C/2021, England/ALDP-29B247B/2021, England/ALDP-29B248A/2021, England/ALDP-29B2499/2021, England/ALDP-29B24A8/2021, England/ALDP-29B24B7/2021, England/ALDP-29B24C6/2021, England/ALDP-29B24D5/2021, England/ALDP-29B24E4/2021, England/ALDP-29B24F3/2021, England/ALDP-29B250F/2021, England/ALDP-29B251E/2021, England/ALDP-29B253C/2021, England/ALDP-29B254B/2021, England/ALDP-29B255A/2021, England/ALDP-29B2569/2021, England/ALDP-29B2578/2021, England/ALDP-29B2587/2021, England/ALDP-29B2596/2021, England/ALDP-29B25A5/2021, England/ALDP-29B25B4/2021, England/ALDP-29B25C3/2021, England/ALDP-29B25D2/2021, England/ALDP-29B25E1/2021, England/ALDP-29B25F0/2021, England/ALDP-29B260C/2021, England/ALDP-29B261B/2021, England/ALDP-29B262A/2021, England/ALDP-29B2639/2021, England/ALDP-29B2648/2021, England/ALDP-29B2657/2021, England/ALDP-29B2666/2021, England/ALDP-29B2675/2021, England/ALDP-29B2693/2021, England/ALDP-29B26A2/2021, England/ALDP-29B26B1/2021, England/ALDP-29B26C0/2021, England/ALDP-29B26DF/2021, England/ALDP-29B26EE/2021, England/ALDP-29B26FD/2021, England/ALDP-29B2709/2021, England/ALDP-29B2718/2021, England/ALDP-29B2727/2021, England/ALDP-29B2736/2021, England/ALDP-29B2745/2021, England/ALDP-29B2754/2021, England/ALDP-29B2763/2021, England/ALDP-29B2772/2021, England/ALDP-29B2781/2021, England/ALDP-29B2790/2021, England/ALDP-29B27AF/2021, England/ALDP-29B27BE/2021, England/ALDP-29B27CD/2021, England/ALDP-29B27DC/2021, England/ALDP-29B27EB/2021, England/ALDP-29B2806/2021, England/ALDP-29B2824/2021, England/ALDP-29B2833/2021, England/ALDP-29B2842/2021, England/ALDP-29B2851/2021, England/ALDP-29B2860/2021, England/ALDP-29B287F/2021, England/ALDP-29B288E/2021, England/ALDP-29B289D/2021, England/ALDP-29B28BB/2021, England/ALDP-29B28CA/2021, England/ALDP-29B28D9/2021, England/ALDP-29B28E8/2021, England/ALDP-29B28F7/2021, England/ALDP-29B2903/2021, England/ALDP-29B2912/2021, England/ALDP-29B2921/2021, England/ALDP-29B2930/2021, England/ALDP-29B294F/2021, England/ALDP-29B295E/2021, England/ALDP-29B296D/2021, England/ALDP-29B40FD/2021, England/ALDP-29B4109/2021, England/ALDP-29B4118/2021, England/ALDP-29B4127/2021, England/ALDP-29B4136/2021, England/ALDP-29B4145/2021, England/ALDP-29B4154/2021, England/ALDP-29B4163/2021, England/ALDP-29B4172/2021, England/ALDP-29B4181/2021, England/ALDP-29B4190/2021, England/ALDP-29B41AF/2021, England/ALDP-29B41BE/2021, England/ALDP-29B41CD/2021, England/ALDP-29B41DC/2021, England/ALDP-29B41EB/2021, England/ALDP-29B41FA/2021, England/ALDP-29B4206/2021, England/ALDP-29B4215/2021, England/ALDP-29B4224/2021, England/ALDP-29B4233/2021, England/ALDP-29B4242/2021, England/ALDP-29B4251/2021, England/ALDP-29B4260/2021, England/ALDP-29B427F/2021, England/ALDP-29B428E/2021, England/ALDP-29B429D/2021, England/ALDP-29B42AC/2021, England/ALDP-29B42BB/2021, England/ALDP-29B42CA/2021, England/ALDP-29B42D9/2021, England/ALDP-29B42E8/2021, England/ALDP-29B42F7/2021, England/ALDP-29B4303/2021, England/ALDP-29B4312/2021, England/ALDP-29B4321/2021, England/ALDP-29B4330/2021, England/ALDP-29B434F/2021, England/ALDP-29B435E/2021, England/ALDP-29B436D/2021, England/ALDP-29B437C/2021, England/ALDP-29B438B/2021, England/ALDP-29B439A/2021, England/ALDP-29B43A9/2021, England/ALDP-29B43B8/2021, England/ALDP-29B43C7/2021, England/ALDP-29B43D6/2021, England/ALDP-29B43E5/2021, England/ALDP-29B43F4/2021, England/ALDP-29B4400/2021, England/ALDP-29B441F/2021, England/ALDP-29B442E/2021, England/ALDP-29B443D/2021, England/ALDP-29B444C/2021, England/ALDP-29B445B/2021, England/ALDP-29B446A/2021, England/ALDP-29B4479/2021, England/ALDP-29B4488/2021, England/ALDP-29B4497/2021, England/ALDP-29B44B5/2021, England/ALDP-29B44D3/2021, England/ALDP-29B44E2/2021, England/ALDP-29B44F1/2021, England/ALDP-29B450D/2021, England/ALDP-29B451C/2021, England/ALDP-29B452B/2021, England/ALDP-29B453A/2021, England/ALDP-29B4549/2021, England/ALDP-29B4558/2021, England/ALDP-29B4567/2021, England/ALDP-29B4576/2021, England/ALDP-29B4585/2021, England/ALDP-29B4594/2021, England/ALDP-29B45A3/2021, England/ALDP-29B45B2/2021, England/ALDP-29B45C1/2021, England/ALDP-29B45D0/2021, England/ALDP-29B45EF/2021, England/ALDP-29B45FE/2021, England/ALDP-29B460A/2021, England/ALDP-29B4619/2021, England/ALDP-29B4628/2021, England/ALDP-29B4637/2021, England/ALDP-29B4646/2021, England/ALDP-29B4655/2021, England/ALDP-29B4664/2021, England/ALDP-29B4673/2021, England/ALDP-29B4691/2021, England/ALDP-29B46A0/2021, England/ALDP-29B46BF/2021, England/ALDP-29B46CE/2021, England/ALDP-29B46DD/2021, England/ALDP-29B46EC/2021, England/ALDP-29B46FB/2021, England/ALDP-29B4707/2021, England/ALDP-29B4716/2021, England/ALDP-29B4725/2021, England/ALDP-29B4734/2021, England/ALDP-29B4743/2021, England/ALDP-29B4752/2021, England/ALDP-29B4761/2021, England/ALDP-29B4770/2021, England/ALDP-29B478F/2021, England/ALDP-29B479E/2021, England/ALDP-29B47AD/2021, England/ALDP-29B47BC/2021, England/ALDP-29B47CB/2021, England/ALDP-29B47DA/2021, England/ALDP-29B47E9/2021, England/ALDP-29B47F8/2021, England/ALDP-29B4804/2021, England/ALDP-29B4813/2021, England/ALDP-29B4822/2021, England/ALDP-29B4831/2021, England/ALDP-29B4840/2021, England/ALDP-29B485F/2021, England/ALDP-29B486E/2021, England/ALDP-29B487D/2021, England/ALDP-29B488C/2021, England/ALDP-29B489B/2021, England/ALDP-29B48AA/2021, England/ALDP-29B48B9/2021, England/ALDP-29B48C8/2021, England/ALDP-29B48D7/2021, England/ALDP-29B48E6/2021, England/ALDP-29B48F5/2021, England/ALDP-29B4901/2021, England/ALDP-29B4910/2021, England/ALDP-29B492F/2021, England/ALDP-29B493E/2021, England/ALDP-29B494D/2021, England/ALDP-29B495C/2021, England/ALDP-29B496B/2021, England/ALDP-29B497A/2021, England/ALDP-29B4989/2021, England/ALDP-29B4998/2021, England/ALDP-29B49A7/2021, England/ALDP-29B49C5/2021, England/ALDP-29B49D4/2021, England/ALDP-29B49E3/2021, England/ALDP-29B49F2/2021, England/ALDP-29B4A0E/2021, England/ALDP-29B4A1D/2021, England/ALDP-29B4A3B/2021, England/ALDP-29B4A4A/2021, England/ALDP-29B4A59/2021, England/ALDP-29B4A68/2021, England/ALDP-29B4A77/2021, England/ALDP-29B4A86/2021, England/ALDP-29B4A95/2021, England/ALDP-29B4AA4/2021, England/ALDP-29B4AB3/2021, England/ALDP-29B4AD1/2021, England/ALDP-29B4AE0/2021, England/ALDP-29B4AFF/2021, England/ALDP-29B4B0B/2021, England/ALDP-29B4B1A/2021, England/ALDP-29B4B29/2021, England/ALDP-29B4B38/2021, England/ALDP-29B4B47/2021, England/ALDP-29B4B56/2021, England/ALDP-29B4B65/2021, England/ALDP-29B4B74/2021, England/ALDP-29B4B83/2021, England/ALDP-29B4B92/2021, England/ALDP-29B4BA1/2021, England/ALDP-29B4BB0/2021, England/ALDP-29B4BCF/2021, England/ALDP-29B4BDE/2021, England/ALDP-29B4BED/2021, England/ALDP-29B4BFC/2021, England/ALDP-29B4C08/2021, England/ALDP-29B4C17/2021, England/ALDP-29B4C26/2021, England/ALDP-29B4C35/2021, England/ALDP-29B4C44/2021, England/ALDP-29B4C53/2021, England/ALDP-29B4C62/2021, England/ALDP-29B4C71/2021, England/ALDP-29B4C80/2021, England/ALDP-29B4C9F/2021, England/ALDP-29B4CAE/2021, England/ALDP-29B4EB7/2021, England/ALDP-29B4EC6/2021, England/ALDP-29B4EE4/2021, England/ALDP-29B4EF3/2021, England/ALDP-29B4F2D/2021, England/ALDP-29B4F3C/2021, England/ALDP-29B4F4B/2021, England/ALDP-29B4F5A/2021, England/ALDP-29B4F69/2021, England/ALDP-29B4F78/2021, England/ALDP-29B4F87/2021, England/ALDP-29B4F96/2021, England/ALDP-29B4FA5/2021, England/ALDP-29B4FB4/2021, England/ALDP-29B4FC3/2021, England/ALDP-29B4FD2/2021, England/ALDP-29B4FE1/2021, England/ALDP-29B4FF0/2021, England/ALDP-29B500B/2021, England/ALDP-29B501A/2021, England/ALDP-29B5029/2021, England/ALDP-29B5038/2021, England/ALDP-29B5047/2021, England/ALDP-29B5056/2021, England/ALDP-29B5065/2021, England/ALDP-29B5074/2021, England/ALDP-29B5083/2021, England/ALDP-29B5092/2021, England/ALDP-29B50A1/2021, England/ALDP-29B50B0/2021, England/ALDP-29B50CF/2021, England/ALDP-29B50DE/2021, England/ALDP-29B50ED/2021, England/ALDP-29B50FC/2021, England/ALDP-29B5108/2021, England/ALDP-29B5117/2021, England/ALDP-29B5126/2021, England/ALDP-29B5144/2021, England/ALDP-29B5153/2021, England/ALDP-29B5162/2021, England/ALDP-29B5171/2021, England/ALDP-29B5180/2021, England/ALDP-29B519F/2021, England/ALDP-29B51AE/2021, England/ALDP-29B51BD/2021, England/ALDP-29B51CC/2021, England/ALDP-29B51DB/2021, England/ALDP-29B51EA/2021, England/ALDP-29B51F9/2021, England/ALDP-29B5205/2021, England/ALDP-29B5214/2021, England/ALDP-29B5223/2021, England/ALDP-29B5232/2021, England/ALDP-29B5241/2021, England/ALDP-29B527E/2021, England/ALDP-29B529C/2021, England/ALDP-29B52AB/2021, England/ALDP-29B52BA/2021, England/ALDP-29B52C9/2021, England/ALDP-29B52D8/2021, England/ALDP-29B52F6/2021, England/ALDP-29B5302/2021, England/ALDP-29B5311/2021, England/ALDP-29B5320/2021, England/ALDP-29B533F/2021, England/ALDP-29B534E/2021, England/ALDP-29B535D/2021, England/ALDP-29B536C/2021, England/ALDP-29B537B/2021, England/ALDP-29B538A/2021, England/ALDP-29B5399/2021, England/ALDP-29B53A8/2021, England/ALDP-29B53B7/2021, England/ALDP-29B53C6/2021, England/ALDP-29B53D5/2021, England/ALDP-29B53E4/2021, England/ALDP-29B53F3/2021, England/ALDP-29B540F/2021, England/ALDP-29B541E/2021, England/ALDP-29B542D/2021, England/ALDP-29B543C/2021, England/ALDP-29B544B/2021, England/ALDP-29B545A/2021, England/ALDP-29B5469/2021, England/ALDP-29B5478/2021, England/ALDP-29B5487/2021, England/ALDP-29B6C15/2021, England/ALDP-29B6C24/2021, England/ALDP-29B6C33/2021, England/ALDP-29B6C42/2021, England/ALDP-29B6C51/2021, England/ALDP-29B6C60/2021, England/ALDP-29B6C7F/2021, England/ALDP-29B6C8E/2021, England/ALDP-29B6C9D/2021, England/ALDP-29B6CAC/2021, England/ALDP-29B6CBB/2021, England/ALDP-29B6CCA/2021, England/ALDP-29B6CD9/2021, England/ALDP-29B6CE8/2021, England/ALDP-29B6CF7/2021, England/ALDP-29B6D03/2021, England/ALDP-29B6D12/2021, England/ALDP-29B6D21/2021, England/ALDP-29B6D30/2021, England/ALDP-29B6D4F/2021, England/ALDP-29B6D5E/2021, England/ALDP-29B6D6D/2021, England/ALDP-29B6D7C/2021, England/ALDP-29B6D8B/2021, England/ALDP-29B6D9A/2021, England/ALDP-29B6DA9/2021, England/ALDP-29B6DB8/2021, England/ALDP-29B6DC7/2021, England/ALDP-29B6DD6/2021, England/ALDP-29B6DE5/2021, England/ALDP-29B6DF4/2021, England/ALDP-29B6E00/2021, England/ALDP-29B6E1F/2021, England/ALDP-29B6E2E/2021, England/ALDP-29B6E3D/2021, England/ALDP-29B6E4C/2021, England/ALDP-29B6E5B/2021, England/ALDP-29B6E6A/2021, England/ALDP-29B6E97/2021, England/ALDP-29B6EA6/2021, England/ALDP-29B6EB5/2021, England/ALDP-29B6EC4/2021, England/ALDP-29B6ED3/2021, England/ALDP-29B6EE2/2021, England/ALDP-29B6EF1/2021, England/ALDP-29B6F0D/2021, England/ALDP-29B6F1C/2021, England/ALDP-29B6F2B/2021, England/ALDP-29B6F3A/2021, England/ALDP-29B6F49/2021, England/ALDP-29B6F58/2021, England/ALDP-29B6F67/2021, England/ALDP-29B6F76/2021, England/ALDP-29B6F85/2021, England/ALDP-29B6F94/2021, England/ALDP-29B6FA3/2021, England/ALDP-29B6FB2/2021, England/ALDP-29B6FC1/2021, England/ALDP-29B6FEF/2021, England/ALDP-29B6FFE/2021, England/ALDP-29B7009/2021, England/ALDP-29B7018/2021, England/ALDP-29B7027/2021, England/ALDP-29B7045/2021, England/ALDP-29B7054/2021, England/ALDP-29B7063/2021, England/ALDP-29B7072/2021, England/ALDP-29B7081/2021, England/ALDP-29B7090/2021, England/ALDP-29B70AF/2021, England/ALDP-29B70BE/2021, England/ALDP-29B70CD/2021, England/ALDP-29B70DC/2021, England/ALDP-29B70EB/2021, England/ALDP-29B70FA/2021, England/ALDP-29B7106/2021, England/ALDP-29B7115/2021, England/ALDP-29B7124/2021, England/ALDP-29B7133/2021, England/ALDP-29B7142/2021, England/ALDP-29B7151/2021, England/ALDP-29B7160/2021, England/ALDP-29B717F/2021, England/ALDP-29B718E/2021, England/ALDP-29B719D/2021, England/ALDP-29B71AC/2021, England/ALDP-29B71BB/2021, England/ALDP-29B71CA/2021, England/ALDP-29B71D9/2021, England/ALDP-29B71E8/2021, England/ALDP-29B8F56/2021, England/ALDP-29B8F65/2021, England/ALDP-29B8F74/2021, England/ALDP-29B8F83/2021, England/ALDP-29B8F92/2021, England/ALDP-29B8FB0/2021, England/ALDP-29B8FCF/2021, England/ALDP-29B8FED/2021, England/ALDP-29B8FFC/2021, England/ALDP-29B9007/2021, England/ALDP-29B9016/2021, England/ALDP-29B9025/2021, England/ALDP-29B9034/2021, England/ALDP-29B9043/2021, England/ALDP-29B9052/2021, England/ALDP-29B9061/2021, England/ALDP-29B9070/2021, England/ALDP-29B908F/2021, England/ALDP-29B909E/2021, England/ALDP-29B90AD/2021, England/ALDP-29B90BC/2021, England/ALDP-29B90CB/2021, England/ALDP-29B90DA/2021, England/ALDP-29B90E9/2021, England/ALDP-29B90F8/2021, England/ALDP-29B9104/2021, England/ALDP-29B9113/2021, England/ALDP-29B9122/2021, England/ALDP-29B9131/2021, England/ALDP-29B9140/2021, England/ALDP-29B915F/2021, England/ALDP-29B916E/2021, England/ALDP-29B917D/2021, England/ALDP-29B918C/2021, England/ALDP-29B919B/2021, England/ALDP-29B91AA/2021, England/ALDP-29B91B9/2021, England/ALDP-29B91C8/2021, England/ALDP-29B91D7/2021, England/ALDP-29B91E6/2021, England/ALDP-29B91F5/2021, England/ALDP-29B9201/2021, England/ALDP-29B9210/2021, England/ALDP-29B922F/2021, England/ALDP-29B923E/2021, England/ALDP-29B924D/2021, England/ALDP-29B925C/2021, England/ALDP-29B926B/2021, England/ALDP-29B927A/2021, England/ALDP-29B9289/2021, England/ALDP-29B9298/2021, England/ALDP-29B92A7/2021, England/ALDP-29B92B6/2021, England/ALDP-29B92C5/2021, England/ALDP-29B92D4/2021, England/ALDP-29B92E3/2021, England/ALDP-29B92F2/2021, England/ALDP-29B930E/2021, England/ALDP-29B931D/2021, England/ALDP-29B932C/2021, England/ALDP-29B933B/2021, England/ALDP-29B934A/2021, England/ALDP-29B9359/2021, England/ALDP-29B9368/2021, England/ALDP-29B9386/2021, England/ALDP-29B9395/2021, England/ALDP-29B93A4/2021, England/ALDP-29B93B3/2021, England/ALDP-29B93C2/2021, England/ALDP-29B93D1/2021, England/ALDP-29B93E0/2021, England/ALDP-29B93FF/2021, England/ALDP-29B940B/2021, England/ALDP-29B941A/2021, England/ALDP-29B9429/2021, England/ALDP-29B9438/2021, England/ALDP-29B9447/2021, England/ALDP-29B9456/2021, England/ALDP-29B9465/2021, England/ALDP-29B9474/2021, England/ALDP-29B9483/2021, England/ALDP-29B9492/2021, England/ALDP-29B94A1/2021, England/ALDP-29B94B0/2021, England/ALDP-29B94CF/2021, England/ALDP-29B94DE/2021, England/ALDP-29B94ED/2021, England/ALDP-29B94FC/2021, England/ALDP-29B9508/2021, England/ALDP-29B9517/2021, England/ALDP-29BACB7/2021, England/ALDP-29BACC6/2021, England/ALDP-29BACD5/2021, England/ALDP-29BACE4/2021, England/ALDP-29BACF3/2021, England/ALDP-29BAD1E/2021, England/ALDP-29BAD2D/2021, England/ALDP-29BAD3C/2021, England/ALDP-29BAD4B/2021, England/ALDP-29BAD5A/2021, England/ALDP-29BAD69/2021, England/ALDP-29BAD78/2021, England/ALDP-29BAD87/2021, England/ALDP-29BAD96/2021, England/ALDP-29BADA5/2021, England/ALDP-29BADB4/2021, England/ALDP-29BADC3/2021, England/ALDP-29BADD2/2021, England/ALDP-29BADE1/2021, England/ALDP-29BAE1B/2021, England/ALDP-29BAE2A/2021, England/ALDP-29BAE39/2021, England/ALDP-29BAE48/2021, England/ALDP-29BAE57/2021, England/ALDP-29BAE66/2021, England/ALDP-29BAE75/2021, England/ALDP-29BAE84/2021, England/ALDP-29BAE93/2021, England/ALDP-29BAEA2/2021, England/ALDP-29BAEB1/2021, England/ALDP-29BAEDF/2021, England/ALDP-29BAEEE/2021, England/ALDP-29BAEFD/2021, England/ALDP-29BAF09/2021, England/ALDP-29BAF18/2021, England/ALDP-29BAF36/2021, England/ALDP-29BAF45/2021, England/ALDP-29BAF54/2021, England/ALDP-29BAF63/2021, England/ALDP-29BAF81/2021, England/ALDP-29BAF90/2021, England/ALDP-29BAFAF/2021, England/ALDP-29BAFBE/2021, England/ALDP-29BAFDC/2021, England/ALDP-29BAFEB/2021, England/ALDP-29BAFFA/2021, England/ALDP-29BB005/2021, England/ALDP-29BB023/2021, England/ALDP-29BB032/2021, England/ALDP-29BB041/2021, England/ALDP-29BB050/2021, England/ALDP-29BB06F/2021, England/ALDP-29BB07E/2021, England/ALDP-29BB08D/2021, England/ALDP-29BB0AB/2021, England/ALDP-29BB0C9/2021, England/ALDP-29BB0D8/2021, England/ALDP-29BB0E7/2021, England/ALDP-29BB0F6/2021, England/ALDP-29BB102/2021, England/ALDP-29BB111/2021, England/ALDP-29BB120/2021, England/ALDP-29BB13F/2021, England/ALDP-29BB15D/2021, England/ALDP-29BB16C/2021, England/ALDP-29BB17B/2021, England/ALDP-29BB1A8/2021, England/ALDP-29BB1B7/2021, England/ALDP-29BB1C6/2021, England/ALDP-29BB1D5/2021, England/ALDP-29BB1F3/2021, England/ALDP-29BB20F/2021, England/ALDP-29BB21E/2021, England/ALDP-29BB22D/2021, England/ALDP-29BB23C/2021, England/ALDP-29BB24B/2021, England/ALDP-29BB25A/2021, England/ALDP-29BB269/2021, England/ALDP-29BB278/2021, England/ALDP-29BB287/2021, England/ALDP-29C4F66/2021, England/ALDP-29C4F75/2021, England/ALDP-29C4F84/2021, England/ALDP-29C4F93/2021, England/ALDP-29C4FA2/2021, England/ALDP-29C4FB1/2021, England/ALDP-29C4FC0/2021, England/ALDP-29C4FDF/2021, England/ALDP-29C4FEE/2021, England/ALDP-29C4FFD/2021, England/ALDP-29C5008/2021, England/ALDP-29C5017/2021, England/ALDP-29C5035/2021, England/ALDP-29C5044/2021, England/ALDP-29C5053/2021, England/ALDP-29C5062/2021, England/ALDP-29C5071/2021, England/ALDP-29C5080/2021, England/ALDP-29C509F/2021, England/ALDP-29C50BD/2021, England/ALDP-29C50CC/2021, England/ALDP-29C50DB/2021, England/ALDP-29C50EA/2021, England/ALDP-29C50F9/2021, England/ALDP-29C5105/2021, England/ALDP-29C5114/2021, England/ALDP-29C5123/2021, England/ALDP-29C5CF5/2021, England/ALDP-29C5D10/2021, England/ALDP-29C5D2F/2021, England/ALDP-29C5D3E/2021, England/ALDP-29C5D4D/2021, England/ALDP-29C5D5C/2021, England/ALDP-29C5D6B/2021, England/ALDP-29C5D7A/2021, England/ALDP-29C5D89/2021, England/ALDP-29C5D98/2021, England/ALDP-29C5DA7/2021, England/ALDP-29C5DB6/2021, England/ALDP-29C5DC5/2021, England/ALDP-29C5DD4/2021, England/ALDP-29C5DE3/2021, England/ALDP-29C5DF2/2021, England/ALDP-29C5E0E/2021, England/ALDP-29C5E1D/2021, England/ALDP-29C5E2C/2021, England/ALDP-29C5E3B/2021, England/ALDP-29C5E4A/2021, England/ALDP-29C5E59/2021, England/ALDP-29C5E68/2021, England/ALDP-29C5E77/2021, England/ALDP-29C5E86/2021, England/ALDP-29C5E95/2021, England/ALDP-29C5EA4/2021, England/ALDP-29C5EB3/2021, England/ALDP-29C5EC2/2021, England/ALDP-29C5ED1/2021, England/ALDP-29C5EE0/2021, England/ALDP-29C5EFF/2021, England/ALDP-29C5F1A/2021, England/ALDP-29C5F29/2021, England/ALDP-29C5F38/2021, England/ALDP-29C5F47/2021, England/ALDP-29C5F56/2021, England/ALDP-29C5F65/2021, England/ALDP-29C5F74/2021, England/ALDP-29C5F83/2021, England/ALDP-29C5F92/2021, England/ALDP-29C5FA1/2021, England/ALDP-29C5FB0/2021, England/ALDP-29C5FCF/2021, England/ALDP-29C5FDE/2021, England/ALDP-29C5FED/2021, England/ALDP-29C5FFC/2021, England/ALDP-29C6007/2021, England/ALDP-29C6016/2021, England/ALDP-29C6034/2021, England/ALDP-29C6043/2021, England/ALDP-29C6052/2021, England/ALDP-29C6061/2021, England/ALDP-29C6070/2021, England/ALDP-29C608F/2021, England/ALDP-29C609E/2021, England/ALDP-29C60AD/2021, England/ALDP-29C60BC/2021, England/ALDP-29C60CB/2021, England/ALDP-29C60E9/2021, England/ALDP-29C60F8/2021, England/ALDP-29C6104/2021, England/ALDP-29C6113/2021, England/ALDP-29C6122/2021, England/ALDP-29C6140/2021, England/ALDP-29C615F/2021, England/ALDP-29C616E/2021, England/ALDP-29C617D/2021, England/ALDP-29C618C/2021, England/ALDP-29C619B/2021, England/ALDP-29C61AA/2021, England/ALDP-29C61B9/2021, England/ALDP-29C61C8/2021, England/ALDP-29C61D7/2021, England/ALDP-29C61E6/2021, England/ALDP-29C61F5/2021, England/ALDP-29C6201/2021, England/ALDP-29C622F/2021, England/ALDP-29C624D/2021, England/ALDP-29C625C/2021, England/ALDP-29C626B/2021, England/ALDP-29C627A/2021, England/ALDP-29C6289/2021, England/ALDP-29C6298/2021, England/ALDP-29C62A7/2021, England/ALDP-29C62B6/2021, England/ALDP-29C7473/2021, England/ALDP-29C7482/2021, England/ALDP-29C7491/2021, England/ALDP-29C74A0/2021, England/ALDP-29C74BF/2021, England/ALDP-29C74CE/2021, England/ALDP-29C74DD/2021, England/ALDP-29C74EC/2021, England/ALDP-29C74FB/2021, England/ALDP-29C7507/2021, England/ALDP-29C7525/2021, England/ALDP-29C7534/2021, England/ALDP-29C7552/2021, England/ALDP-29C7561/2021, England/ALDP-29C7570/2021, England/ALDP-29C758F/2021, England/ALDP-29C759E/2021, England/ALDP-29C75AD/2021, England/ALDP-29C75BC/2021, England/ALDP-29C75CB/2021, England/ALDP-29C75DA/2021, England/ALDP-29C75E9/2021, England/ALDP-29C75F8/2021, England/ALDP-29C7604/2021, England/ALDP-29C7613/2021, England/ALDP-29C7622/2021, England/ALDP-29C7631/2021, England/ALDP-29C7640/2021, England/ALDP-29C766E/2021, England/ALDP-29C767D/2021, England/ALDP-29C768C/2021, England/ALDP-29C769B/2021, England/ALDP-29C76AA/2021, England/ALDP-29C76B9/2021, England/ALDP-29C76C8/2021, England/ALDP-29C76D7/2021, England/ALDP-29C76E6/2021, England/ALDP-29C76F5/2021, England/ALDP-29C7701/2021, England/ALDP-29C7710/2021, England/ALDP-29C772F/2021, England/ALDP-29C773E/2021, England/ALDP-29C774D/2021, England/ALDP-29C775C/2021, England/ALDP-29C776B/2021, England/ALDP-29C7789/2021, England/ALDP-29C7798/2021, England/ALDP-29C77A7/2021, England/ALDP-29C77B6/2021, England/ALDP-29C77C5/2021, England/ALDP-29C77D4/2021, England/ALDP-29C77E3/2021, England/ALDP-29C77F2/2021, England/ALDP-29C780E/2021, England/ALDP-29C781D/2021, England/ALDP-29C782C/2021, England/ALDP-29C783B/2021, England/ALDP-29C784A/2021, England/ALDP-29C7859/2021, England/ALDP-29C7868/2021, England/ALDP-29C7877/2021, England/ALDP-29C7886/2021, England/ALDP-29C7895/2021, England/ALDP-29C78A4/2021, England/ALDP-29C78B3/2021, England/ALDP-29C78C2/2021, England/ALDP-29C78D1/2021, England/ALDP-29C78E0/2021, England/ALDP-29C78FF/2021, England/ALDP-29C790B/2021, England/ALDP-29C791A/2021, England/ALDP-29C7929/2021, England/ALDP-29C7947/2021, England/ALDP-29C7956/2021, England/ALDP-29C7965/2021, England/ALDP-29C7974/2021, England/ALDP-29C7983/2021, England/ALDP-29C7992/2021, England/ALDP-29C79A1/2021, England/ALDP-29C79CF/2021, England/ALDP-29C79DE/2021, England/ALDP-29C79ED/2021, England/ALDP-29C79FC/2021, England/ALDP-29C7A08/2021, England/ALDP-29C7A17/2021, England/ALDP-29C7A26/2021, England/ALDP-29C7A35/2021, England/ALDP-29C7A44/2021, England/ALDP-29C8041/2021, England/ALDP-29C8050/2021, England/ALDP-29C806F/2021, England/ALDP-29C807E/2021, England/ALDP-29C809C/2021, England/ALDP-29C80AB/2021, England/ALDP-29C80BA/2021, England/ALDP-29C80D8/2021, England/ALDP-29C80E7/2021, England/ALDP-29C80F6/2021, England/ALDP-29C8102/2021, England/ALDP-29C8111/2021, England/ALDP-29C8120/2021, England/ALDP-29C813F/2021, England/ALDP-29C814E/2021, England/ALDP-29C815D/2021, England/ALDP-29C816C/2021, England/ALDP-29C818A/2021, England/ALDP-29C81A8/2021, England/ALDP-29C81B7/2021, England/ALDP-29C81D5/2021, England/ALDP-29C81E4/2021, England/ALDP-29C821E/2021, England/ALDP-29C822D/2021, England/ALDP-29C824B/2021, England/ALDP-29C825A/2021, England/ALDP-29C8269/2021, England/ALDP-29C8278/2021, England/ALDP-29C8287/2021, England/ALDP-29C8296/2021, England/ALDP-29C82A5/2021, England/ALDP-29C82B4/2021, England/ALDP-29C82C3/2021, England/ALDP-29C82D2/2021, England/ALDP-29C82E1/2021, England/ALDP-29C82F0/2021, England/ALDP-29C830C/2021, England/ALDP-29C831B/2021, England/ALDP-29C832A/2021, England/ALDP-29C8339/2021, England/ALDP-29C8348/2021, England/ALDP-29C8357/2021, England/ALDP-29C8366/2021, England/ALDP-29C8375/2021, England/ALDP-29C8384/2021, England/ALDP-29C8393/2021, England/ALDP-29C83A2/2021, England/ALDP-29C83B1/2021, England/ALDP-29C83C0/2021, England/ALDP-29C83DF/2021, England/ALDP-29C83EE/2021, England/ALDP-29C83FD/2021, England/ALDP-29C8409/2021, England/ALDP-29C8418/2021, England/ALDP-29C8427/2021, England/ALDP-29C8445/2021, England/ALDP-29C8454/2021, England/ALDP-29C8463/2021, England/ALDP-29C8472/2021, England/ALDP-29C8481/2021, England/ALDP-29C84AF/2021, England/ALDP-29C84CD/2021, England/ALDP-29C84DC/2021, England/ALDP-29C84EB/2021, England/ALDP-29C84FA/2021, England/ALDP-29C8506/2021, England/ALDP-29C8515/2021, England/ALDP-29C8524/2021, England/ALDP-29C8533/2021, England/ALDP-29C8542/2021, England/ALDP-29C8551/2021, England/ALDP-29C8560/2021, England/ALDP-29C857F/2021, England/ALDP-29C858E/2021, England/ALDP-29C859D/2021, England/ALDP-29C85AC/2021, England/ALDP-29C85BB/2021, England/ALDP-29C85CA/2021, England/ALDP-29C85D9/2021, England/ALDP-29C85E8/2021, England/ALDP-29C85F7/2021, England/ALDP-29C8603/2021, England/ALDP-29C8BF5/2021, England/ALDP-29C8C01/2021, England/ALDP-29C8C10/2021, England/ALDP-29C8C2F/2021, England/ALDP-29C8C3E/2021, England/ALDP-29C8C4D/2021, England/ALDP-29C8C5C/2021, England/ALDP-29C8C6B/2021, England/ALDP-29C8C7A/2021, England/ALDP-29C8C89/2021, England/ALDP-29C8C98/2021, England/ALDP-29C8CA7/2021, England/ALDP-29C8CB6/2021, England/ALDP-29C8CC5/2021, England/ALDP-29C8CD4/2021, England/ALDP-29C8CE3/2021, England/ALDP-29C8CF2/2021, England/ALDP-29C8D0E/2021, England/ALDP-29C8D2C/2021, England/ALDP-29C8D3B/2021, England/ALDP-29C8D4A/2021, England/ALDP-29C8D59/2021, England/ALDP-29C8D68/2021, England/ALDP-29C8D77/2021, England/ALDP-29C8D86/2021, England/ALDP-29C8D95/2021, England/ALDP-29C8DA4/2021, England/ALDP-29C8DB3/2021, England/ALDP-29C8DC2/2021, England/ALDP-29C8DD1/2021, England/ALDP-29C8DE0/2021, England/ALDP-29C8DFF/2021, England/ALDP-29C8E0B/2021, England/ALDP-29C8E29/2021, England/ALDP-29C8E38/2021, England/ALDP-29C8E56/2021, England/ALDP-29C8E74/2021, England/ALDP-29C8E83/2021, England/ALDP-29C8E92/2021, England/ALDP-29C8EA1/2021, England/ALDP-29C8EB0/2021, England/ALDP-29C8ECF/2021, England/ALDP-29C8EDE/2021, England/ALDP-29C8EED/2021, England/ALDP-29C8EFC/2021, England/ALDP-29C8F08/2021, England/ALDP-29C8F17/2021, England/ALDP-29C8F26/2021, England/ALDP-29C8F35/2021, England/ALDP-29C8F44/2021, England/ALDP-29C8F53/2021, England/ALDP-29C8F62/2021, England/ALDP-29C8F71/2021, England/ALDP-29C8F80/2021, England/ALDP-29C8F9F/2021, England/ALDP-29C8FAE/2021, England/ALDP-29C8FBD/2021, England/ALDP-29C8FCC/2021, England/ALDP-29C8FDB/2021, England/ALDP-29C8FEA/2021, England/ALDP-29C8FF9/2021, England/ALDP-29C9013/2021, England/ALDP-29C9022/2021, England/ALDP-29C9031/2021, England/ALDP-29C9040/2021, England/ALDP-29C905F/2021, England/ALDP-29C906E/2021, England/ALDP-29C907D/2021, England/ALDP-29C908C/2021, England/ALDP-29C909B/2021, England/ALDP-29C90AA/2021, England/ALDP-29C90B9/2021, England/ALDP-29C90C8/2021, England/ALDP-29C90E6/2021, England/ALDP-29C90F5/2021, England/ALDP-29C9101/2021, England/ALDP-29C9110/2021, England/ALDP-29C912F/2021, England/ALDP-29C913E/2021, England/ALDP-29C914D/2021, England/ALDP-29C916B/2021, England/ALDP-29C9189/2021, England/ALDP-29C9198/2021, England/ALDP-29C91A7/2021, England/ALDP-29C91B6/2021, England/ALDP-29C91C5/2021, England/ALDP-29C97B4/2021, England/ALDP-29C97C3/2021, England/ALDP-29C97D2/2021, England/ALDP-29C97E1/2021, England/ALDP-29C97F0/2021, England/ALDP-29C980C/2021, England/ALDP-29C981B/2021, England/ALDP-29C982A/2021, England/ALDP-29C9848/2021, England/ALDP-29C9857/2021, England/ALDP-29C9866/2021, England/ALDP-29C9875/2021, England/ALDP-29C9884/2021, England/ALDP-29C9893/2021, England/ALDP-29C98A2/2021, England/ALDP-29C98B1/2021, England/ALDP-29C98C0/2021, England/ALDP-29C98DF/2021, England/ALDP-29C98EE/2021, England/ALDP-29C98FD/2021, England/ALDP-29C9909/2021, England/ALDP-29C9918/2021, England/ALDP-29C9927/2021, England/ALDP-29C9936/2021, England/ALDP-29C9945/2021, England/ALDP-29C9954/2021, England/ALDP-29C9963/2021, England/ALDP-29C9972/2021, England/ALDP-29C9990/2021, England/ALDP-29C99AF/2021, England/ALDP-29C99BE/2021, England/ALDP-29C99CD/2021, England/ALDP-29C99DC/2021, England/ALDP-29C99EB/2021, England/ALDP-29C99FA/2021, England/ALDP-29C9A06/2021, England/ALDP-29C9A24/2021, England/ALDP-29C9A33/2021, England/ALDP-29C9A42/2021, England/ALDP-29C9A51/2021, England/ALDP-29C9A60/2021, England/ALDP-29C9A7F/2021, England/ALDP-29C9A8E/2021, England/ALDP-29C9A9D/2021, England/ALDP-29C9AAC/2021, England/ALDP-29C9ABB/2021, England/ALDP-29C9ACA/2021, England/ALDP-29C9AD9/2021, England/ALDP-29C9AE8/2021, England/ALDP-29C9AF7/2021, England/ALDP-29C9B03/2021, England/ALDP-29C9B12/2021, England/ALDP-29C9B21/2021, England/ALDP-29C9B4F/2021, England/ALDP-29C9B5E/2021, England/ALDP-29C9B6D/2021, England/ALDP-29C9B9A/2021, England/ALDP-29C9BA9/2021, England/ALDP-29C9BB8/2021, England/ALDP-29C9BC7/2021, England/ALDP-29C9BD6/2021, England/ALDP-29C9BE5/2021, England/ALDP-29C9BF4/2021, England/ALDP-29C9C00/2021, England/ALDP-29C9C1F/2021, England/ALDP-29C9C2E/2021, England/ALDP-29C9C3D/2021, England/ALDP-29C9C4C/2021, England/ALDP-29C9C6A/2021, England/ALDP-29C9C88/2021, England/ALDP-29C9C97/2021, England/ALDP-29C9CA6/2021, England/ALDP-29C9CB5/2021, England/ALDP-29C9CC4/2021, England/ALDP-29C9CD3/2021, England/ALDP-29C9CE2/2021, England/ALDP-29C9CF1/2021, England/ALDP-29C9D0D/2021, England/ALDP-29C9D1C/2021, England/ALDP-29C9D2B/2021, England/ALDP-29C9D3A/2021, England/ALDP-29C9D49/2021, England/ALDP-29C9D58/2021, England/ALDP-29C9D67/2021, England/ALDP-29C9D76/2021, England/ALDP-29C9D85/2021, England/ALDP-29D3650/2021, England/ALDP-29D366F/2021, England/ALDP-29D367E/2021, England/ALDP-29D368D/2021, England/ALDP-29D369C/2021, England/ALDP-29D36AB/2021, England/ALDP-29D36BA/2021, England/ALDP-29D36C9/2021, England/ALDP-29D36E7/2021, England/ALDP-29D3702/2021, England/ALDP-29D3711/2021, England/ALDP-29D3720/2021, England/ALDP-29D373F/2021, England/ALDP-29D374E/2021, England/ALDP-29D375D/2021, England/ALDP-29D376C/2021, England/ALDP-29D377B/2021, England/ALDP-29D378A/2021, England/ALDP-29D3799/2021, England/ALDP-29D37A8/2021, England/ALDP-29D37B7/2021, England/ALDP-29D37D5/2021, England/ALDP-29D37E4/2021, England/ALDP-29D37F3/2021, England/ALDP-29D380F/2021, England/ALDP-29D381E/2021, England/ALDP-29D382D/2021, England/ALDP-29D383C/2021, England/ALDP-29D384B/2021, England/ALDP-29D385A/2021, England/ALDP-29D3869/2021, England/ALDP-29D3887/2021, England/ALDP-29D3896/2021, England/ALDP-29D38A5/2021, England/ALDP-29D38B4/2021, England/ALDP-29D38C3/2021, England/ALDP-29D38D2/2021, England/ALDP-29D38E1/2021, England/ALDP-29D38F0/2021, England/ALDP-29D390C/2021, England/ALDP-29D392A/2021, England/ALDP-29D3939/2021, England/ALDP-29D3966/2021, England/ALDP-29D3975/2021, England/ALDP-29D3984/2021, England/ALDP-29D39A2/2021, England/ALDP-29D39B1/2021, England/ALDP-29D39C0/2021, England/ALDP-29D39DF/2021, England/ALDP-29D39EE/2021, England/ALDP-29D39FD/2021, England/ALDP-29D3A09/2021, England/ALDP-29D3A18/2021, England/ALDP-29D3A27/2021, England/ALDP-29D3A45/2021, England/ALDP-29D3A54/2021, England/ALDP-29D3A81/2021, England/ALDP-29D3A90/2021, England/ALDP-29D3AAF/2021, England/ALDP-29D3ABE/2021, England/ALDP-29D3ACD/2021, England/ALDP-29D3ADC/2021, England/ALDP-29D3AEB/2021, England/ALDP-29D3AFA/2021, England/ALDP-29D3B15/2021, England/ALDP-29D3B24/2021, England/ALDP-29D3B33/2021, England/ALDP-29D3B42/2021, England/ALDP-29D3B51/2021, England/ALDP-29D3B7F/2021, England/ALDP-29D3B8E/2021, England/ALDP-29D3B9D/2021, England/ALDP-29D3BAC/2021, England/ALDP-29D3BBB/2021, England/ALDP-29D3BCA/2021, England/ALDP-29D3BD9/2021, England/ALDP-29D3BE8/2021, England/ALDP-29D3BF7/2021, England/ALDP-29D3C03/2021, England/ALDP-29D3C21/2021, England/ALDP-29D3C6D/2021, England/ALDP-29D3C8B/2021, England/ALDP-29D3C9A/2021, England/ALDP-29D3CA9/2021, England/ALDP-29D3CC7/2021, England/ALDP-29D3CE5/2021, England/ALDP-29D3CF4/2021, England/ALDP-29D3D00/2021, England/ALDP-29D3D1F/2021, England/ALDP-29D3D3D/2021, England/ALDP-29D3D4C/2021, England/ALDP-29D3D5B/2021, England/ALDP-29D3D6A/2021, England/ALDP-29D3D79/2021, England/ALDP-29D3D97/2021, England/ALDP-29D3DB5/2021, England/ALDP-29D3DC4/2021, England/ALDP-29D3DD3/2021, England/ALDP-29D3DE2/2021, England/ALDP-29D3DF1/2021, England/ALDP-29D3E0D/2021, England/ALDP-29D3E1C/2021, England/ALDP-29D3E2B/2021, England/ALDP-29D3E3A/2021, England/ALDP-29D3E49/2021, England/ALDP-29D3E67/2021, England/ALDP-29D3E76/2021, England/ALDP-29D3E85/2021, England/ALDP-29D3E94/2021, England/ALDP-29D3EA3/2021, England/ALDP-29D3EB2/2021, England/ALDP-29D3EC1/2021, England/ALDP-29D3ED0/2021, England/ALDP-29D3EEF/2021, England/ALDP-29D3EFE/2021, England/ALDP-29D3F0A/2021, England/ALDP-29D3F19/2021, England/ALDP-29D3F28/2021, England/ALDP-29D3F37/2021, England/ALDP-29D3F55/2021, England/ALDP-29D3F64/2021, England/ALDP-29D3F73/2021, England/ALDP-29D3F82/2021, England/ALDP-29D3FA0/2021, England/ALDP-29D3FBF/2021, England/ALDP-29D3FCE/2021, England/ALDP-29D3FDD/2021, England/ALDP-29D3FFB/2021, England/ALDP-29D4006/2021, England/ALDP-29D4015/2021, England/ALDP-29D4024/2021, England/ALDP-29D4042/2021, England/ALDP-29D4060/2021, England/ALDP-29D407F/2021, England/ALDP-29D408E/2021, England/ALDP-29D409D/2021, England/ALDP-29D40BB/2021, England/ALDP-29D40CA/2021, England/ALDP-29D40D9/2021, England/ALDP-29D40E8/2021, England/ALDP-29D40F7/2021, England/ALDP-29D4103/2021, England/ALDP-29D4112/2021, England/ALDP-29D4121/2021, England/ALDP-29D4130/2021, England/ALDP-29D414F/2021, England/ALDP-29D415E/2021, England/ALDP-29D416D/2021, England/ALDP-29D417C/2021, England/ALDP-29D418B/2021, England/ALDP-29D419A/2021, England/ALDP-29D41A9/2021, England/ALDP-29D41C7/2021, England/ALDP-29D41D6/2021, England/ALDP-29D41E5/2021, England/ALDP-29D41F4/2021, England/ALDP-29D4200/2021, England/ALDP-29D53B1/2021, England/ALDP-29D53C0/2021, England/ALDP-29D53DF/2021, England/ALDP-29D53EE/2021, England/ALDP-29D5409/2021, England/ALDP-29D5418/2021, England/ALDP-29D5427/2021, England/ALDP-29D5436/2021, England/ALDP-29D5445/2021, England/ALDP-29D5454/2021, England/ALDP-29D5472/2021, England/ALDP-29D5481/2021, England/ALDP-29D5490/2021, England/ALDP-29D54AF/2021, England/ALDP-29D54BE/2021, England/ALDP-29D54CD/2021, England/ALDP-29D54DC/2021, England/ALDP-29D54EB/2021, England/ALDP-29D54FA/2021, England/ALDP-29D5506/2021, England/ALDP-29D5515/2021, England/ALDP-29D5524/2021, England/ALDP-29D5533/2021, England/ALDP-29D5542/2021, England/ALDP-29D5551/2021, England/ALDP-29D5560/2021, England/ALDP-29D557F/2021, England/ALDP-29D559D/2021, England/ALDP-29D55AC/2021, England/ALDP-29D55BB/2021, England/ALDP-29D55D9/2021, England/ALDP-29D5603/2021, England/ALDP-29D5612/2021, England/ALDP-29D5621/2021, England/ALDP-29D5630/2021, England/ALDP-29D564F/2021, England/ALDP-29D566D/2021, England/ALDP-29D567C/2021, England/ALDP-29D568B/2021, England/ALDP-29D569A/2021, England/ALDP-29D56A9/2021, England/ALDP-29D56B8/2021, England/ALDP-29D56C7/2021, England/ALDP-29D56D6/2021, England/ALDP-29D5700/2021, England/ALDP-29D572E/2021, England/ALDP-29D573D/2021, England/ALDP-29D575B/2021, England/ALDP-29D576A/2021, England/ALDP-29D57B5/2021, England/ALDP-29D57C4/2021, England/ALDP-29D57D3/2021, England/ALDP-29D57F1/2021, England/ALDP-29D580D/2021, England/ALDP-29D58FE/2021, England/ALDP-29D5919/2021, England/ALDP-29D5928/2021, England/ALDP-29D5FCC/2021, England/ALDP-29D5FDB/2021, England/ALDP-29D5FEA/2021, England/ALDP-29D5FF9/2021, England/ALDP-29D6004/2021, England/ALDP-29D6013/2021, England/ALDP-29D605F/2021, England/ALDP-29D606E/2021, England/ALDP-29D607D/2021, England/ALDP-29D60E6/2021, England/ALDP-29D60F5/2021, England/ALDP-29D612F/2021, England/ALDP-29D613E/2021, England/ALDP-29D614D/2021, England/ALDP-29D615C/2021, England/ALDP-29D616B/2021, England/ALDP-29D617A/2021, England/ALDP-29D6189/2021, England/ALDP-29D6198/2021, England/ALDP-29D61A7/2021, England/ALDP-29D61B6/2021, England/ALDP-29D61F2/2021, England/ALDP-29D620E/2021, England/ALDP-29D623B/2021, England/ALDP-29D6268/2021, England/ALDP-29D6295/2021, England/ALDP-29D62A4/2021, England/ALDP-29D62B3/2021, England/ALDP-29D62C2/2021, England/ALDP-29D62E0/2021, England/ALDP-29D62FF/2021, England/ALDP-29D630B/2021, England/ALDP-29D631A/2021, England/ALDP-29D6329/2021, England/ALDP-29D6347/2021, England/ALDP-29D6356/2021, England/ALDP-29D6374/2021, England/ALDP-29D6383/2021, England/ALDP-29D63A1/2021, England/ALDP-29D63B0/2021, England/ALDP-29D63CF/2021, England/ALDP-29D63DE/2021, England/ALDP-29D63FC/2021, England/ALDP-29D6408/2021, England/ALDP-29D6417/2021, England/ALDP-29D6426/2021, England/ALDP-29D6435/2021, England/ALDP-29D6444/2021, England/ALDP-29D6453/2021, England/ALDP-29D6462/2021, England/ALDP-29D6471/2021, England/ALDP-29D6480/2021, England/ALDP-29D649F/2021, England/ALDP-29D64AE/2021, England/ALDP-29D64BD/2021, England/ALDP-29D64CC/2021, England/ALDP-29D64DB/2021, England/ALDP-29D64EA/2021, England/ALDP-29D64F9/2021, England/ALDP-29D6505/2021, England/ALDP-29D6532/2021, England/ALDP-29D6541/2021, England/ALDP-29D9A30/2021, England/ALDP-29D9A4F/2021, England/ALDP-29D9A5E/2021, England/ALDP-29D9A6D/2021, England/ALDP-29D9A7C/2021, England/ALDP-29D9A8B/2021, England/ALDP-29D9A9A/2021, England/ALDP-29D9AA9/2021, England/ALDP-29D9AB8/2021, England/ALDP-29D9AC7/2021, England/ALDP-29D9AD6/2021, England/ALDP-29D9AF4/2021, England/ALDP-29D9B00/2021, England/ALDP-29D9B1F/2021, England/ALDP-29D9B2E/2021, England/ALDP-29D9B3D/2021, England/ALDP-29D9B4C/2021, England/ALDP-29D9B5B/2021, England/ALDP-29D9B6A/2021, England/ALDP-29D9B79/2021, England/ALDP-29D9B88/2021, England/ALDP-29D9B97/2021, England/ALDP-29D9BA6/2021, England/ALDP-29D9BB5/2021, England/ALDP-29D9BC4/2021, England/ALDP-29D9BD3/2021, England/ALDP-29D9BF1/2021, England/ALDP-29D9C0D/2021, England/ALDP-29D9C1C/2021, England/ALDP-29D9C2B/2021, England/ALDP-29D9C3A/2021, England/ALDP-29D9C49/2021, England/ALDP-29D9C58/2021, England/ALDP-29D9C67/2021, England/ALDP-29D9C76/2021, England/ALDP-29D9C85/2021, England/ALDP-29D9C94/2021, England/ALDP-29D9CA3/2021, England/ALDP-29D9CB2/2021, England/ALDP-29D9CC1/2021, England/ALDP-29D9CD0/2021, England/ALDP-29D9CEF/2021, England/ALDP-29D9D0A/2021, England/ALDP-29D9D19/2021, England/ALDP-29D9D28/2021, England/ALDP-29D9D37/2021, England/ALDP-29D9D46/2021, England/ALDP-29D9D55/2021, England/ALDP-29D9D73/2021, England/ALDP-29D9D82/2021, England/ALDP-29D9D91/2021, England/ALDP-29D9DA0/2021, England/ALDP-29D9DBF/2021, England/ALDP-29D9DCE/2021, England/ALDP-29D9DDD/2021, England/ALDP-29D9DEC/2021, England/ALDP-29D9DFB/2021, England/ALDP-29D9E07/2021, England/ALDP-29D9E16/2021, England/ALDP-29D9E25/2021, England/ALDP-29D9E34/2021, England/ALDP-29D9E61/2021, England/ALDP-29D9E9E/2021, England/ALDP-29D9EAD/2021, England/ALDP-29D9EBC/2021, England/ALDP-29D9ECB/2021, England/ALDP-29D9EDA/2021, England/ALDP-29D9EE9/2021, England/ALDP-29D9EF8/2021, England/ALDP-29D9F04/2021, England/ALDP-29D9F13/2021, England/ALDP-29D9F22/2021, England/ALDP-29D9F31/2021, England/ALDP-29D9F40/2021, England/ALDP-29D9F6E/2021, England/ALDP-29D9F7D/2021, England/ALDP-29D9F8C/2021, England/ALDP-29D9F9B/2021, England/ALDP-29D9FB9/2021, England/ALDP-29D9FC8/2021, England/ALDP-29D9FD7/2021, England/ALDP-29D9FE6/2021, England/ALDP-29D9FF5/2021, England/ALDP-29DA000/2021, England/ALDP-29E09DF/2021, England/ALDP-29E09FD/2021, England/ALDP-29E0A18/2021, England/ALDP-29E0A45/2021, England/ALDP-29E0A81/2021, England/ALDP-29E0A90/2021, England/ALDP-29E0AAF/2021, England/ALDP-29E0ABE/2021, England/ALDP-29E0ACD/2021, England/ALDP-29E0ADC/2021, England/ALDP-29E0AEB/2021, England/ALDP-29E0AFA/2021, England/ALDP-29E0B06/2021, England/ALDP-29E0B15/2021, England/ALDP-29E0B24/2021, England/ALDP-29E0B33/2021, England/ALDP-29E0B42/2021, England/ALDP-29E0B51/2021, England/ALDP-29E0B60/2021, England/ALDP-29E0B7F/2021, England/ALDP-29E0B8E/2021, England/ALDP-29E0B9D/2021, England/ALDP-29E0BAC/2021, England/ALDP-29E0BBB/2021, England/ALDP-29E0BCA/2021, England/ALDP-29E0BD9/2021, England/ALDP-29E0BE8/2021, England/ALDP-29E0BF7/2021, England/ALDP-29E0C03/2021, England/ALDP-29E0C12/2021, England/ALDP-29E0C21/2021, England/ALDP-29E0C30/2021, England/ALDP-29E0C4F/2021, England/ALDP-29E0C5E/2021, England/ALDP-29E0C6D/2021, England/ALDP-29E0C7C/2021, England/ALDP-29E0C8B/2021, England/ALDP-29E0C9A/2021, England/ALDP-29E0CC7/2021, England/ALDP-29E0CD6/2021, England/ALDP-29E0CE5/2021, England/ALDP-29E0CF4/2021, England/ALDP-29E0D00/2021, England/ALDP-29E0D1F/2021, England/ALDP-29E0D2E/2021, England/ALDP-29E0D3D/2021, England/ALDP-29E0D4C/2021, England/ALDP-29E0D5B/2021, England/ALDP-29E0D6A/2021, England/ALDP-29E0D88/2021, England/ALDP-29E0D97/2021, England/ALDP-29E0DA6/2021, England/ALDP-29E0DB5/2021, England/ALDP-29E0DC4/2021, England/ALDP-29E0DD3/2021, England/ALDP-29E0DE2/2021, England/ALDP-29E0DF1/2021, England/ALDP-29E0E0D/2021, England/ALDP-29E0E1C/2021, England/ALDP-29E0E2B/2021, England/ALDP-29E0E3A/2021, England/ALDP-29E0E49/2021, England/ALDP-29E0E58/2021, England/ALDP-29E0E67/2021, England/ALDP-29E0EA3/2021, England/ALDP-29E0EB2/2021, England/ALDP-29E0EC1/2021, England/ALDP-29E0ED0/2021, England/ALDP-29E0EEF/2021, England/ALDP-29E0EFE/2021, England/ALDP-29E0F0A/2021, England/ALDP-29E0F19/2021, England/ALDP-29E0F28/2021, England/ALDP-29E0F37/2021, England/ALDP-29E0F46/2021, England/ALDP-29E0F55/2021, England/ALDP-29E0F64/2021, England/ALDP-29E0F73/2021, England/ALDP-29E0F82/2021, England/ALDP-29E0F91/2021, England/ALDP-29E449E/2021, England/ALDP-29E44AD/2021, England/ALDP-29E44BC/2021, England/ALDP-29E44CB/2021, England/ALDP-29E44DA/2021, England/ALDP-29E44E9/2021, England/ALDP-29E44F8/2021, England/ALDP-29E4504/2021, England/ALDP-29E4513/2021, England/ALDP-29E4522/2021, England/ALDP-29E4531/2021, England/ALDP-29E4540/2021, England/ALDP-29E455F/2021, England/ALDP-29E457D/2021, England/ALDP-29E459B/2021, England/ALDP-29E45AA/2021, England/ALDP-29E45B9/2021, England/ALDP-29E45C8/2021, England/ALDP-29E45D7/2021, England/ALDP-29E45E6/2021, England/ALDP-29E45F5/2021, England/ALDP-29E4601/2021, England/ALDP-29E4610/2021, England/ALDP-29E462F/2021, England/ALDP-29E463E/2021, England/ALDP-29E464D/2021, England/ALDP-29E465C/2021, England/ALDP-29E466B/2021, England/ALDP-29E467A/2021, England/ALDP-29E4689/2021, England/ALDP-29E4698/2021, England/ALDP-29E46A7/2021, England/ALDP-29E46B6/2021, England/ALDP-29E46C5/2021, England/ALDP-29E46D4/2021, England/ALDP-29E46E3/2021, England/ALDP-29E46F2/2021, England/ALDP-29E470E/2021, England/ALDP-29E471D/2021, England/ALDP-29E472C/2021, England/ALDP-29E473B/2021, England/ALDP-29E474A/2021, England/ALDP-29E4768/2021, England/ALDP-29E4777/2021, England/ALDP-29E4786/2021, England/ALDP-29E4795/2021, England/ALDP-29E47A4/2021, England/ALDP-29E47B3/2021, England/ALDP-29E47C2/2021, England/ALDP-29E47D1/2021, England/ALDP-29E47E0/2021, England/ALDP-29E47FF/2021, England/ALDP-29E480B/2021, England/ALDP-29E481A/2021, England/ALDP-29E4829/2021, England/ALDP-29E4838/2021, England/ALDP-29E4847/2021, England/ALDP-29E4856/2021, England/ALDP-29E4865/2021, England/ALDP-29E4874/2021, England/ALDP-29E4883/2021, England/ALDP-29E4892/2021, England/ALDP-29E48A1/2021, England/ALDP-29E48B0/2021, England/ALDP-29E48CF/2021, England/ALDP-29E48ED/2021, England/ALDP-29E48FC/2021, England/ALDP-29E4908/2021, England/ALDP-29E4917/2021, England/ALDP-29E4926/2021, England/ALDP-29E4935/2021, England/ALDP-29E4944/2021, England/ALDP-29E4962/2021, England/ALDP-29E4971/2021, England/ALDP-29E4980/2021, England/ALDP-29E499F/2021, England/ALDP-29E49BD/2021, England/ALDP-29E49CC/2021, England/ALDP-29E49DB/2021, England/ALDP-29E49EA/2021, England/ALDP-29E49F9/2021, England/ALDP-29E4A05/2021, England/ALDP-29E4A14/2021, England/ALDP-29E4A23/2021, England/ALDP-29E4A32/2021, England/ALDP-29E4A50/2021, England/ALDP-29E4A6F/2021, England/ALDP-29EA29E/2021, England/ALDP-29EA2AD/2021, England/ALDP-29EA2BC/2021, England/ALDP-29EA2DA/2021, England/ALDP-29EA2E9/2021, England/ALDP-29EA2F8/2021, England/ALDP-29EA304/2021, England/ALDP-29EA313/2021, England/ALDP-29EA331/2021, England/ALDP-29EA340/2021, England/ALDP-29EA35F/2021, England/ALDP-29EA36E/2021, England/ALDP-29EA37D/2021, England/ALDP-29EA38C/2021, England/ALDP-29EA39B/2021, England/ALDP-29EA3AA/2021, England/ALDP-29EA3B9/2021, England/ALDP-29EA3C8/2021, England/ALDP-29EA3D7/2021, England/ALDP-29EA3E6/2021, England/ALDP-29EA3F5/2021, England/ALDP-29EA401/2021, England/ALDP-29EA410/2021, England/ALDP-29EA42F/2021, England/ALDP-29EA43E/2021, England/ALDP-29EA44D/2021, England/ALDP-29EA46B/2021, England/ALDP-29EA47A/2021, England/ALDP-29EA489/2021, England/ALDP-29EA498/2021, England/ALDP-29EA4A7/2021, England/ALDP-29EA4B6/2021, England/ALDP-29EA4C5/2021, England/ALDP-29EA4D4/2021, England/ALDP-29EA4E3/2021, England/ALDP-29EA4F2/2021, England/ALDP-29EA50E/2021, England/ALDP-29EA51D/2021, England/ALDP-29EA52C/2021, England/ALDP-29EA53B/2021, England/ALDP-29EA54A/2021, England/ALDP-29EA559/2021, England/ALDP-29EA568/2021, England/ALDP-29EA577/2021, England/ALDP-29EA586/2021, England/ALDP-29EA595/2021, England/ALDP-29EA5A4/2021, England/ALDP-29EA5B3/2021, England/ALDP-29EA5C2/2021, England/ALDP-29EA5E0/2021, England/ALDP-29EA5FF/2021, England/ALDP-29EA60B/2021, England/ALDP-29EA61A/2021, England/ALDP-29EA629/2021, England/ALDP-29EA638/2021, England/ALDP-29EA647/2021, England/ALDP-29EA665/2021, England/ALDP-29EA674/2021, England/ALDP-29EA683/2021, England/ALDP-29EA692/2021, England/ALDP-29EA6A1/2021, England/ALDP-29EA6CF/2021, England/ALDP-29EA6DE/2021, England/ALDP-29EA6ED/2021, England/ALDP-29EA6FC/2021, England/ALDP-29EA708/2021, England/ALDP-29EA717/2021, England/ALDP-29EA735/2021, England/ALDP-29EA744/2021, England/ALDP-29EA762/2021, England/ALDP-29EA771/2021, England/ALDP-29EA780/2021, England/ALDP-29EA79F/2021, England/ALDP-29EA7AE/2021, England/ALDP-29EA7BD/2021, England/ALDP-29EA7CC/2021, England/ALDP-29EA7EA/2021, England/ALDP-29EA7F9/2021, England/ALDP-29EA823/2021, England/ALDP-29EA832/2021, England/ALDP-29EA841/2021, England/ALDP-29EA850/2021, England/ALDP-29EA86F/2021, England/ALDP-29EBFF0/2021, England/ALDP-29EC00B/2021, England/ALDP-29EC01A/2021, England/ALDP-29EC038/2021, England/ALDP-29EC047/2021, England/ALDP-29EC056/2021, England/ALDP-29EC065/2021, England/ALDP-29EC083/2021, England/ALDP-29EC0A1/2021, England/ALDP-29EC0B0/2021, England/ALDP-29EC0CF/2021, England/ALDP-29EC0DE/2021, England/ALDP-29EC0ED/2021, England/ALDP-29EC0FC/2021, England/ALDP-29EC117/2021, England/ALDP-29EC126/2021, England/ALDP-29EC135/2021, England/ALDP-29EC144/2021, England/ALDP-29EC162/2021, England/ALDP-29EC171/2021, England/ALDP-29EC180/2021, England/ALDP-29EC19F/2021, England/ALDP-29EC1BD/2021, England/ALDP-29EC1CC/2021, England/ALDP-29EC1DB/2021, England/ALDP-29EC1EA/2021, England/ALDP-29EC1F9/2021, England/ALDP-29EC214/2021, England/ALDP-29EC223/2021, England/ALDP-29EC232/2021, England/ALDP-29EC241/2021, England/ALDP-29EC250/2021, England/ALDP-29EC26F/2021, England/ALDP-29EC27E/2021, England/ALDP-29EC29C/2021, England/ALDP-29EC2AB/2021, England/ALDP-29EC2BA/2021, England/ALDP-29EC2C9/2021, England/ALDP-29EC2D8/2021, England/ALDP-29EC2E7/2021, England/ALDP-29EC2F6/2021, England/ALDP-29EC311/2021, England/ALDP-29EC320/2021, England/ALDP-29EC33F/2021, England/ALDP-29EC35D/2021, England/ALDP-29EC36C/2021, England/ALDP-29EC37B/2021, England/ALDP-29EC38A/2021, England/ALDP-29EC399/2021, England/ALDP-29EC3A8/2021, England/ALDP-29EC3B7/2021, England/ALDP-29EC3D5/2021, England/ALDP-29EC3E4/2021, England/ALDP-29EC3F3/2021, England/ALDP-29EC40F/2021, England/ALDP-29EC42D/2021, England/ALDP-29EC43C/2021, England/ALDP-29EC44B/2021, England/ALDP-29EC45A/2021, England/ALDP-29EC469/2021, England/ALDP-29EC478/2021, England/ALDP-29EC487/2021, England/ALDP-29EC496/2021, England/ALDP-29EC4A5/2021, England/ALDP-29EC4D2/2021, England/ALDP-29EC4F0/2021, England/ALDP-29EC50C/2021, England/ALDP-29EC51B/2021, England/ALDP-29EC52A/2021, England/ALDP-29EC539/2021, England/ALDP-29EC557/2021, England/ALDP-29EC566/2021, England/ALDP-29EC575/2021, England/ALDP-29EC584/2021, England/ALDP-29EC593/2021, England/ALDP-29EC5A2/2021, England/ALDP-29EC5B1/2021, England/ALDP-29EC5C0/2021, England/ALDP-29EC5DF/2021, England/ALDP-29EC5EE/2021, England/ALDP-29EC5FD/2021, England/ALDP-29EC609/2021, England/ALDP-29EC618/2021, England/ALDP-29EC627/2021, England/ALDP-29EC636/2021, England/ALDP-29EC645/2021, England/ALDP-29EC654/2021, England/ALDP-29EC663/2021, England/ALDP-29EC672/2021, England/ALDP-29EC681/2021, England/ALDP-29EC690/2021, England/ALDP-29EC6AF/2021, England/ALDP-29EC6BE/2021, England/ALDP-29EC6CD/2021, England/ALDP-29EC6DC/2021, England/ALDP-29EC6EB/2021, England/ALDP-29EC6FA/2021, England/ALDP-29EC706/2021, England/ALDP-29EC715/2021, England/ALDP-29EC724/2021, England/ALDP-29EC733/2021, England/ALDP-29EC742/2021, England/ALDP-29EC760/2021, England/ALDP-29EC77F/2021, England/ALDP-29EC78E/2021, England/ALDP-29EC79D/2021, England/ALDP-29EC7AC/2021, England/ALDP-29EC7BB/2021, England/ALDP-29EC7CA/2021, England/ALDP-29EC7D9/2021, England/ALDP-29EC7E8/2021, England/ALDP-29EC803/2021, England/ALDP-29EC812/2021, England/ALDP-29EC821/2021, England/ALDP-29EC830/2021, England/ALDP-29EC84F/2021, England/ALDP-29EC85E/2021, England/ALDP-29EC86D/2021, England/ALDP-29EC87C/2021, England/ALDP-29EC88B/2021, England/ALDP-29EC89A/2021, England/ALDP-29EC8B8/2021, England/ALDP-29EC8C7/2021, England/ALDP-29EC8D6/2021, England/ALDP-29EC8E5/2021, England/ALDP-29EC8F4/2021, England/ALDP-29EC900/2021, England/ALDP-29EC91F/2021, England/ALDP-29EC92E/2021, England/ALDP-29EC93D/2021, England/ALDP-29EC94C/2021, England/ALDP-29EC95B/2021, England/ALDP-29EC96A/2021, England/ALDP-29EC979/2021, England/ALDP-29EC988/2021, England/ALDP-29EC997/2021, England/ALDP-29EC9A6/2021, England/ALDP-29EC9B5/2021, England/ALDP-29EC9C4/2021, England/ALDP-29EC9D3/2021, England/ALDP-29EC9E2/2021, England/ALDP-29EC9F1/2021, England/ALDP-29ECA0D/2021, England/ALDP-29ECA1C/2021, England/ALDP-29ECA2B/2021, England/ALDP-29ECA3A/2021, England/ALDP-29ECA49/2021, England/ALDP-29ECA58/2021, England/ALDP-29ECA67/2021, England/ALDP-29ECA76/2021, England/ALDP-29ECA85/2021, England/ALDP-29ECA94/2021, England/ALDP-29ECAA3/2021, England/ALDP-29ECAB2/2021, England/ALDP-29ECAD0/2021, England/ALDP-29ECAEF/2021, England/ALDP-29ECAFE/2021, England/ALDP-29ECB0A/2021, England/ALDP-29ECB28/2021, England/ALDP-29ECB37/2021, England/ALDP-29ECB46/2021, England/ALDP-29ECB55/2021, England/ALDP-29ECB64/2021, England/ALDP-29ECB82/2021, England/ALDP-29ECBA0/2021, England/ALDP-29ED77E/2021, England/ALDP-29ED78D/2021, England/ALDP-29ED79C/2021, England/ALDP-29ED7AB/2021, England/ALDP-29ED7BA/2021, England/ALDP-29ED7C9/2021, England/ALDP-29ED7D8/2021, England/ALDP-29ED7E7/2021, England/ALDP-29ED7F6/2021, England/ALDP-29ED811/2021, England/ALDP-29ED84E/2021, England/ALDP-29ED85D/2021, England/ALDP-29ED87B/2021, England/ALDP-29ED88A/2021, England/ALDP-29ED899/2021, England/ALDP-29ED8A8/2021, England/ALDP-29ED8B7/2021, England/ALDP-29ED8C6/2021, England/ALDP-29ED8D5/2021, England/ALDP-29ED90F/2021, England/ALDP-29ED91E/2021, England/ALDP-29ED94B/2021, England/ALDP-29ED95A/2021, England/ALDP-29ED969/2021, England/ALDP-29ED978/2021, England/ALDP-29ED987/2021, England/ALDP-29ED9A5/2021, England/ALDP-29ED9B4/2021, England/ALDP-29ED9E1/2021, England/ALDP-29EDA0C/2021, England/ALDP-29EDA1B/2021, England/ALDP-29EDA2A/2021, England/ALDP-29EDA39/2021, England/ALDP-29EDA84/2021, England/ALDP-29EDA93/2021, England/ALDP-29EDAA2/2021, England/ALDP-29EDAB1/2021, England/ALDP-29EDAC0/2021, England/ALDP-29EDAEE/2021, England/ALDP-29EDAFD/2021, England/ALDP-29EDB09/2021, England/ALDP-29EDB18/2021, England/ALDP-29EDB27/2021, England/ALDP-29EDB36/2021, England/ALDP-29EDB45/2021, England/ALDP-29EDB54/2021, England/ALDP-29EDB63/2021, England/ALDP-29EDB72/2021, England/ALDP-29EDB81/2021, England/ALDP-29EDB90/2021, England/ALDP-29EDBAF/2021, England/ALDP-29EDBBE/2021, England/ALDP-29EDBCD/2021, England/ALDP-29EDBDC/2021, England/ALDP-29EDBEB/2021, England/ALDP-29EDBFA/2021, England/ALDP-29EDC06/2021, England/ALDP-29EDC24/2021, England/ALDP-29EDC33/2021, England/ALDP-29EDC42/2021, England/ALDP-29EDC51/2021, England/ALDP-29EDC60/2021, England/ALDP-29EDC8E/2021, England/ALDP-29EDC9D/2021, England/ALDP-29EDCAC/2021, England/ALDP-29EDCBB/2021, England/ALDP-29EDCCA/2021, England/ALDP-29EDCD9/2021, England/ALDP-29EDCE8/2021, England/ALDP-29EDCF7/2021, England/ALDP-29EDD03/2021, England/ALDP-29EDD12/2021, England/ALDP-29EDD21/2021, England/ALDP-29EDD30/2021, England/ALDP-29EDD4F/2021, England/ALDP-29EEEF0/2021, England/ALDP-29EEF0C/2021, England/ALDP-29EEF2A/2021, England/ALDP-29EEF39/2021, England/ALDP-29EEF48/2021, England/ALDP-29EEF57/2021, England/ALDP-29EEF84/2021, England/ALDP-29EEF93/2021, England/ALDP-29EEFA2/2021, England/ALDP-29EEFB1/2021, England/ALDP-29EEFC0/2021, England/ALDP-29EEFDF/2021, England/ALDP-29EEFEE/2021, England/ALDP-29EEFFD/2021, England/ALDP-29EF008/2021, England/ALDP-29EF017/2021, England/ALDP-29EF026/2021, England/ALDP-29EF035/2021, England/ALDP-29EF044/2021, England/ALDP-29EF053/2021, England/ALDP-29EF062/2021, England/ALDP-29EF071/2021, England/ALDP-29EF080/2021, England/ALDP-29EF09F/2021, England/ALDP-29EF0AE/2021, England/ALDP-29EF0BD/2021, England/ALDP-29EF0CC/2021, England/ALDP-29EF0DB/2021, England/ALDP-29EF0EA/2021, England/ALDP-29EF0F9/2021, England/ALDP-29EF105/2021, England/ALDP-29EF114/2021, England/ALDP-29EF123/2021, England/ALDP-29EF132/2021, England/ALDP-29EF141/2021, England/ALDP-29EF150/2021, England/ALDP-29EF16F/2021, England/ALDP-29EF17E/2021, England/ALDP-29EF18D/2021, England/ALDP-29EF19C/2021, England/ALDP-29EF1AB/2021, England/ALDP-29EF1BA/2021, England/ALDP-29EF1C9/2021, England/ALDP-29EF1D8/2021, England/ALDP-29EF1E7/2021, England/ALDP-29EF1F6/2021, England/ALDP-29EF202/2021, England/ALDP-29EF211/2021, England/ALDP-29EF220/2021, England/ALDP-29EF23F/2021, England/ALDP-29EF24E/2021, England/ALDP-29EF25D/2021, England/ALDP-29EF26C/2021, England/ALDP-29EF27B/2021, England/ALDP-29EF28A/2021, England/ALDP-29EF299/2021, England/ALDP-29EF2A8/2021, England/ALDP-29EF2B7/2021, England/ALDP-29EF2C6/2021, England/ALDP-29EF2D5/2021, England/ALDP-29EF2E4/2021, England/ALDP-29EF2F3/2021, England/ALDP-29EF30F/2021, England/ALDP-29EF31E/2021, England/ALDP-29EF32D/2021, England/ALDP-29EF33C/2021, England/ALDP-29EF34B/2021, England/ALDP-29EF35A/2021, England/ALDP-29EF378/2021, England/ALDP-29EF396/2021, England/ALDP-29EF3A5/2021, England/ALDP-29EF3B4/2021, England/ALDP-29EF3C3/2021, England/ALDP-29EF3D2/2021, England/ALDP-29EF3E1/2021, England/ALDP-29EF3F0/2021, England/ALDP-29EF40C/2021, England/ALDP-29EF41B/2021, England/ALDP-29EF42A/2021, England/ALDP-29EF439/2021, England/ALDP-29EF448/2021, England/ALDP-29EF457/2021, England/ALDP-29EF466/2021, England/ALDP-29EF475/2021, England/ALDP-29EF484/2021, England/ALDP-29EF493/2021, England/ALDP-29EF4A2/2021, England/ALDP-29EF4B1/2021, England/ALDP-29EF4C0/2021, England/ALDP-29F23EB/2021, England/ALDP-29F23FA/2021, England/ALDP-29F2406/2021, England/ALDP-29F2424/2021, England/ALDP-29F2433/2021, England/ALDP-29F2451/2021, England/ALDP-29F2460/2021, England/ALDP-29F248E/2021, England/ALDP-29F249D/2021, England/ALDP-29F24AC/2021, England/ALDP-29F24CA/2021, England/ALDP-29F24D9/2021, England/ALDP-29F24E8/2021, England/ALDP-29F24F7/2021, England/ALDP-29F2503/2021, England/ALDP-29F2512/2021, England/ALDP-29F2521/2021, England/ALDP-29F2530/2021, England/ALDP-29F254F/2021, England/ALDP-29F255E/2021, England/ALDP-29F256D/2021, England/ALDP-29F257C/2021, England/ALDP-29F258B/2021, England/ALDP-29F259A/2021, England/ALDP-29F25A9/2021, England/ALDP-29F25B8/2021, England/ALDP-29F25C7/2021, England/ALDP-29F25D6/2021, England/ALDP-29F25E5/2021, England/ALDP-29F25F4/2021, England/ALDP-29F2600/2021, England/ALDP-29F261F/2021, England/ALDP-29F262E/2021, England/ALDP-29F263D/2021, England/ALDP-29F264C/2021, England/ALDP-29F265B/2021, England/ALDP-29F266A/2021, England/ALDP-29F2679/2021, England/ALDP-29F2688/2021, England/ALDP-29F2697/2021, England/ALDP-29F26A6/2021, England/ALDP-29F26B5/2021, England/ALDP-29F26C4/2021, England/ALDP-29F26D3/2021, England/ALDP-29F26E2/2021, England/ALDP-29F26F1/2021, England/ALDP-29F270D/2021, England/ALDP-29F271C/2021, England/ALDP-29F272B/2021, England/ALDP-29F273A/2021, England/ALDP-29F2749/2021, England/ALDP-29F2758/2021, England/ALDP-29F2767/2021, England/ALDP-29F2776/2021, England/ALDP-29F2785/2021, England/ALDP-29F2794/2021, England/ALDP-29F27B2/2021, England/ALDP-29F27C1/2021, England/ALDP-29F27D0/2021, England/ALDP-29F27EF/2021, England/ALDP-29F27FE/2021, England/ALDP-29F280A/2021, England/ALDP-29F2819/2021, England/ALDP-29F2828/2021, England/ALDP-29F2837/2021, England/ALDP-29F2846/2021, England/ALDP-29F2855/2021, England/ALDP-29F2864/2021, England/ALDP-29F2882/2021, England/ALDP-29F28A0/2021, England/ALDP-29F28BF/2021, England/ALDP-29F28DD/2021, England/ALDP-29F28EC/2021, England/ALDP-29F28FB/2021, England/ALDP-29F2916/2021, England/ALDP-29F2925/2021, England/ALDP-29F2934/2021, England/ALDP-29F2943/2021, England/ALDP-29F2952/2021, England/ALDP-29F2961/2021, England/ALDP-29F2970/2021, England/ALDP-29F298F/2021, England/ALDP-29F299E/2021, England/ALDP-29F29AD/2021, England/ALDP-29F413A/2021, England/ALDP-29F4149/2021, England/ALDP-29F4158/2021, England/ALDP-29F4167/2021, England/ALDP-29F4185/2021, England/ALDP-29F4194/2021, England/ALDP-29F41A3/2021, England/ALDP-29F41B2/2021, England/ALDP-29F41D0/2021, England/ALDP-29F41EF/2021, England/ALDP-29F41FE/2021, England/ALDP-29F420A/2021, England/ALDP-29F4219/2021, England/ALDP-29F4237/2021, England/ALDP-29F4246/2021, England/ALDP-29F4255/2021, England/ALDP-29F4264/2021, England/ALDP-29F4273/2021, England/ALDP-29F4282/2021, England/ALDP-29F4291/2021, England/ALDP-29F42A0/2021, England/ALDP-29F42BF/2021, England/ALDP-29F42CE/2021, England/ALDP-29F42DD/2021, England/ALDP-29F42EC/2021, England/ALDP-29F42FB/2021, England/ALDP-29F4316/2021, England/ALDP-29F4325/2021, England/ALDP-29F4334/2021, England/ALDP-29F4343/2021, England/ALDP-29F4352/2021, England/ALDP-29F4361/2021, England/ALDP-29F4370/2021, England/ALDP-29F438F/2021, England/ALDP-29F439E/2021, England/ALDP-29F43AD/2021, England/ALDP-29F43BC/2021, England/ALDP-29F43CB/2021, England/ALDP-29F43DA/2021, England/ALDP-29F43E9/2021, England/ALDP-29F43F8/2021, England/ALDP-29F4404/2021, England/ALDP-29F4422/2021, England/ALDP-29F4431/2021, England/ALDP-29F4440/2021, England/ALDP-29F445F/2021, England/ALDP-29F446E/2021, England/ALDP-29F447D/2021, England/ALDP-29F448C/2021, England/ALDP-29F449B/2021, England/ALDP-29F44AA/2021, England/ALDP-29F44B9/2021, England/ALDP-29F44D7/2021, England/ALDP-29F44E6/2021, England/ALDP-29F4501/2021, England/ALDP-29F4510/2021, England/ALDP-29F453E/2021, England/ALDP-29F454D/2021, England/ALDP-29F455C/2021, England/ALDP-29F456B/2021, England/ALDP-29F457A/2021, England/ALDP-29F4589/2021, England/ALDP-29F4598/2021, England/ALDP-29F45A7/2021, England/ALDP-29F45B6/2021, England/ALDP-29F45C5/2021, England/ALDP-29F45E3/2021, England/ALDP-29F45F2/2021, England/ALDP-29F461D/2021, England/ALDP-29F462C/2021, England/ALDP-29F463B/2021, England/ALDP-29F464A/2021, England/ALDP-29F4659/2021, England/ALDP-29F4668/2021, England/ALDP-29F4677/2021, England/ALDP-29F4686/2021, England/ALDP-29F4695/2021, England/ALDP-29F46A4/2021, England/ALDP-29F46C2/2021, England/ALDP-29F46D1/2021, England/ALDP-29F46E0/2021, England/ALDP-29F58BC/2021, England/ALDP-29F58CB/2021, England/ALDP-29F58DA/2021, England/ALDP-29F58E9/2021, England/ALDP-29F58F8/2021, England/ALDP-29F5904/2021, England/ALDP-29F5913/2021, England/ALDP-29F5922/2021, England/ALDP-29F5931/2021, England/ALDP-29F5940/2021, England/ALDP-29F595F/2021, England/ALDP-29F596E/2021, England/ALDP-29F598C/2021, England/ALDP-29F599B/2021, England/ALDP-29F59AA/2021, England/ALDP-29F59B9/2021, England/ALDP-29F59C8/2021, England/ALDP-29F59D7/2021, England/ALDP-29F59E6/2021, England/ALDP-29F59F5/2021, England/ALDP-29F5A01/2021, England/ALDP-29F5A10/2021, England/ALDP-29F5A3E/2021, England/ALDP-29F5A4D/2021, England/ALDP-29F5A5C/2021, England/ALDP-29F5A7A/2021, England/ALDP-29F5A89/2021, England/ALDP-29F5A98/2021, England/ALDP-29F5AA7/2021, England/ALDP-29F5AB6/2021, England/ALDP-29F5AD4/2021, England/ALDP-29F5B0E/2021, England/ALDP-29F5B1D/2021, England/ALDP-29F5B3B/2021, England/ALDP-29F5B4A/2021, England/ALDP-29F5B59/2021, England/ALDP-29F5B77/2021, England/ALDP-29F5B86/2021, England/ALDP-29F5B95/2021, England/ALDP-29F5BA4/2021, England/ALDP-29F5BB3/2021, England/ALDP-29F5BC2/2021, England/ALDP-29F5BD1/2021, England/ALDP-29F5BE0/2021, England/ALDP-29F5BFF/2021, England/ALDP-29F5C1A/2021, England/ALDP-29F5C29/2021, England/ALDP-29F5C47/2021, England/ALDP-29F5C56/2021, England/ALDP-29F5C65/2021, England/ALDP-29F5C83/2021, England/ALDP-29F5C92/2021, England/ALDP-29F5CA1/2021, England/ALDP-29F5CB0/2021, England/ALDP-29F5CCF/2021, England/ALDP-29F5CDE/2021, England/ALDP-29F5CED/2021, England/ALDP-29F5D08/2021, England/ALDP-29F5D17/2021, England/ALDP-29F5D26/2021, England/ALDP-29F5D35/2021, England/ALDP-29F5D44/2021, England/ALDP-29F5D53/2021, England/ALDP-29F5D62/2021, England/ALDP-29F5D71/2021, England/ALDP-29F5D9F/2021, England/ALDP-29F5DAE/2021, England/ALDP-29F5DBD/2021, England/ALDP-29F5DDB/2021, England/ALDP-29F5DF9/2021, England/ALDP-29F5E05/2021, England/ALDP-29F5E14/2021, England/ALDP-29F5E23/2021, England/ALDP-29F5E32/2021, England/ALDP-29F5E41/2021, England/ALDP-29F5E50/2021, England/ALDP-29F5E6F/2021, England/ALDP-29F5E7E/2021, England/ALDP-29F5E8D/2021, England/ALDP-29FDFEC/2021, England/ALDP-29FDFFB/2021, England/ALDP-29FE006/2021, England/ALDP-29FE015/2021, England/ALDP-29FE024/2021, England/ALDP-29FE033/2021, England/ALDP-29FE042/2021, England/ALDP-29FE051/2021, England/ALDP-29FE060/2021, England/ALDP-29FE09D/2021, England/ALDP-29FE0BB/2021, England/ALDP-29FE0CA/2021, England/ALDP-29FE0D9/2021, England/ALDP-29FE0E8/2021, England/ALDP-29FE0F7/2021, England/ALDP-29FE103/2021, England/ALDP-29FE112/2021, England/ALDP-29FE121/2021, England/ALDP-29FE130/2021, England/ALDP-29FE14F/2021, England/ALDP-29FE15E/2021, England/ALDP-29FE17C/2021, England/ALDP-29FE19A/2021, England/ALDP-29FE1A9/2021, England/ALDP-29FE1B8/2021, England/ALDP-29FE1C7/2021, England/ALDP-29FE1E5/2021, England/ALDP-29FE1F4/2021, England/ALDP-29FE200/2021, England/ALDP-29FE21F/2021, England/ALDP-29FE22E/2021, England/ALDP-29FE23D/2021, England/ALDP-29FE24C/2021, England/ALDP-29FE25B/2021, England/ALDP-29FE26A/2021, England/ALDP-29FE279/2021, England/ALDP-29FE288/2021, England/ALDP-29FE297/2021, England/ALDP-29FE2A6/2021, England/ALDP-29FE2B5/2021, England/ALDP-29FE2C4/2021, England/ALDP-29FE2D3/2021, England/ALDP-29FE2E2/2021, England/ALDP-29FE2F1/2021, England/ALDP-29FE31C/2021, England/ALDP-29FE32B/2021, England/ALDP-29FE33A/2021, England/ALDP-29FE358/2021, England/ALDP-29FE367/2021, England/ALDP-29FE376/2021, England/ALDP-29FE385/2021, England/ALDP-29FE394/2021, England/ALDP-29FE3C1/2021, England/ALDP-29FE3FE/2021, England/ALDP-29FE40A/2021, England/ALDP-29FE419/2021, England/ALDP-29FE428/2021, England/ALDP-29FE437/2021, England/ALDP-29FE464/2021, England/ALDP-29FE473/2021, England/ALDP-29FE4A0/2021, England/ALDP-29FE4BF/2021, England/ALDP-29FE4CE/2021, England/ALDP-29FE4DD/2021, England/ALDP-29FE4EC/2021, England/ALDP-29FE4FB/2021, England/ALDP-29FE516/2021, England/ALDP-29FE525/2021, England/ALDP-29FE543/2021, England/ALDP-29FE552/2021, England/ALDP-29FE570/2021, England/ALDP-29FE58F/2021, England/ALDP-29FF75B/2021, England/ALDP-29FF76A/2021, England/ALDP-29FF779/2021, England/ALDP-29FF788/2021, England/ALDP-29FF797/2021, England/ALDP-29FF7B5/2021, England/ALDP-29FF7C4/2021, England/ALDP-29FF7D3/2021, England/ALDP-29FF7E2/2021, England/ALDP-29FF7F1/2021, England/ALDP-29FF80D/2021, England/ALDP-29FF81C/2021, England/ALDP-29FF82B/2021, England/ALDP-29FF83A/2021, England/ALDP-29FF849/2021, England/ALDP-29FF858/2021, England/ALDP-29FF867/2021, England/ALDP-29FF876/2021, England/ALDP-29FF885/2021, England/ALDP-29FF894/2021, England/ALDP-29FF8C1/2021, England/ALDP-29FF8D0/2021, England/ALDP-29FF8EF/2021, England/ALDP-29FF8FE/2021, England/ALDP-29FF90A/2021, England/ALDP-29FF919/2021, England/ALDP-29FF928/2021, England/ALDP-29FF937/2021, England/ALDP-29FF946/2021, England/ALDP-29FF955/2021, England/ALDP-29FF973/2021, England/ALDP-29FF982/2021, England/ALDP-29FF991/2021, England/ALDP-29FF9A0/2021, England/ALDP-29FF9BF/2021, England/ALDP-29FF9CE/2021, England/ALDP-29FF9DD/2021, England/ALDP-29FF9EC/2021, England/ALDP-29FF9FB/2021, England/ALDP-29FFA07/2021, England/ALDP-29FFA16/2021, England/ALDP-29FFA25/2021, England/ALDP-29FFA34/2021, England/ALDP-29FFA43/2021, England/ALDP-29FFA52/2021, England/ALDP-29FFA61/2021, England/ALDP-29FFA70/2021, England/ALDP-29FFA8F/2021, England/ALDP-29FFA9E/2021, England/ALDP-29FFAAD/2021, England/ALDP-29FFABC/2021, England/ALDP-29FFACB/2021, England/ALDP-29FFADA/2021, England/ALDP-29FFAE9/2021, England/ALDP-29FFAF8/2021, England/ALDP-29FFB04/2021, England/ALDP-29FFB13/2021, England/ALDP-29FFB22/2021, England/ALDP-29FFB31/2021, England/ALDP-29FFB40/2021, England/ALDP-29FFB5F/2021, England/ALDP-29FFB6E/2021, England/ALDP-29FFB7D/2021, England/ALDP-29FFB8C/2021, England/ALDP-29FFB9B/2021, England/ALDP-29FFBAA/2021, England/ALDP-29FFBB9/2021, England/ALDP-29FFBC8/2021, England/ALDP-29FFBD7/2021, England/ALDP-29FFBE6/2021, England/ALDP-29FFBF5/2021, England/ALDP-29FFC01/2021, England/ALDP-29FFC10/2021, England/ALDP-29FFC2F/2021, England/ALDP-29FFC3E/2021, England/ALDP-29FFC4D/2021, England/ALDP-29FFC5C/2021, England/ALDP-29FFC6B/2021, England/ALDP-29FFC7A/2021, England/ALDP-29FFC89/2021, England/ALDP-29FFC98/2021, England/ALDP-29FFCA7/2021, England/ALDP-29FFCB6/2021, England/ALDP-29FFCC5/2021, England/ALDP-29FFCD4/2021, England/ALDP-29FFCE3/2021, England/ALDP-29FFCF2/2021, England/ALDP-29FFD0E/2021, England/ALDP-29FFD1D/2021, England/ALDP-29FFD2C/2021, England/ALDP-2A00ED9/2021, England/ALDP-2A00EE8/2021, England/ALDP-2A00EF7/2021, England/ALDP-2A00F03/2021, England/ALDP-2A00F12/2021, England/ALDP-2A00F21/2021, England/ALDP-2A00F30/2021, England/ALDP-2A00F4F/2021, England/ALDP-2A00F5E/2021, England/ALDP-2A00F6D/2021, England/ALDP-2A00F7C/2021, England/ALDP-2A00F8B/2021, England/ALDP-2A00FB8/2021, England/ALDP-2A00FC7/2021, England/ALDP-2A00FD6/2021, England/ALDP-2A00FE5/2021, England/ALDP-2A00FF4/2021, England/ALDP-2A0100F/2021, England/ALDP-2A0101E/2021, England/ALDP-2A0102D/2021, England/ALDP-2A0103C/2021, England/ALDP-2A0104B/2021, England/ALDP-2A0105A/2021, England/ALDP-2A01069/2021, England/ALDP-2A01078/2021, England/ALDP-2A01087/2021, England/ALDP-2A01096/2021, England/ALDP-2A010B4/2021, England/ALDP-2A010C3/2021, England/ALDP-2A010D2/2021, England/ALDP-2A010E1/2021, England/ALDP-2A010F0/2021, England/ALDP-2A0110C/2021, England/ALDP-2A0112A/2021, England/ALDP-2A01139/2021, England/ALDP-2A01148/2021, England/ALDP-2A01157/2021, England/ALDP-2A01166/2021, England/ALDP-2A01175/2021, England/ALDP-2A01193/2021, England/ALDP-2A011B1/2021, England/ALDP-2A011C0/2021, England/ALDP-2A011DF/2021, England/ALDP-2A011EE/2021, England/ALDP-2A011FD/2021, England/ALDP-2A01227/2021, England/ALDP-2A01236/2021, England/ALDP-2A01245/2021, England/ALDP-2A01254/2021, England/ALDP-2A01263/2021, England/ALDP-2A01272/2021, England/ALDP-2A01281/2021, England/ALDP-2A01290/2021, England/ALDP-2A012BE/2021, England/ALDP-2A012CD/2021, England/ALDP-2A012DC/2021, England/ALDP-2A012EB/2021, England/ALDP-2A01306/2021, England/ALDP-2A01324/2021, England/ALDP-2A01333/2021, England/ALDP-2A01342/2021, England/ALDP-2A01360/2021, England/ALDP-2A0137F/2021, England/ALDP-2A0138E/2021, England/ALDP-2A0139D/2021, England/ALDP-2A013BB/2021, England/ALDP-2A013D9/2021, England/ALDP-2A013E8/2021, England/ALDP-2A013F7/2021, England/ALDP-2A01403/2021, England/ALDP-2A01412/2021, England/ALDP-2A01421/2021, England/ALDP-2A01430/2021, England/ALDP-2A0144F/2021, England/ALDP-2A0145E/2021, England/ALDP-2A0146D/2021, England/ALDP-2A0148B/2021, England/ALDP-2A014A9/2021, England/ALDP-2A03225/2021, England/ALDP-2A03243/2021, England/ALDP-2A03270/2021, England/ALDP-2A0329E/2021, England/ALDP-2A032AD/2021, England/ALDP-2A032BC/2021, England/ALDP-2A032DA/2021, England/ALDP-2A032E9/2021, England/ALDP-2A032F8/2021, England/ALDP-2A03313/2021, England/ALDP-2A03331/2021, England/ALDP-2A03340/2021, England/ALDP-2A0335F/2021, England/ALDP-2A0336E/2021, England/ALDP-2A0338C/2021, England/ALDP-2A0339B/2021, England/ALDP-2A033AA/2021, England/ALDP-2A033B9/2021, England/ALDP-2A033D7/2021, England/ALDP-2A033E6/2021, England/ALDP-2A033F5/2021, England/ALDP-2A03401/2021, England/ALDP-2A03410/2021, England/ALDP-2A0345C/2021, England/ALDP-2A0346B/2021, England/ALDP-2A0347A/2021, England/ALDP-2A03489/2021, England/ALDP-2A03498/2021, England/ALDP-2A034A7/2021, England/ALDP-2A034B6/2021, England/ALDP-2A034C5/2021, England/ALDP-2A034D4/2021, England/ALDP-2A034E3/2021, England/ALDP-2A034F2/2021, England/ALDP-2A0350E/2021, England/ALDP-2A0351D/2021, England/ALDP-2A0352C/2021, England/ALDP-2A03568/2021, England/ALDP-2A03577/2021, England/ALDP-2A03595/2021, England/ALDP-2A035A4/2021, England/ALDP-2A035B3/2021, England/ALDP-2A035C2/2021, England/ALDP-2A035D1/2021, England/ALDP-2A035E0/2021, England/ALDP-2A035FF/2021, England/ALDP-2A0360B/2021, England/ALDP-2A0361A/2021, England/ALDP-2A03629/2021, England/ALDP-2A03638/2021, England/ALDP-2A03647/2021, England/ALDP-2A03656/2021, England/ALDP-2A03665/2021, England/ALDP-2A03674/2021, England/ALDP-2A03683/2021, England/ALDP-2A03692/2021, England/ALDP-2A036A1/2021, England/ALDP-2A036B0/2021, England/ALDP-2A036CF/2021, England/ALDP-2A036DE/2021, England/ALDP-2A036ED/2021, England/ALDP-2A036FC/2021, England/ALDP-2A03708/2021, England/ALDP-2A03717/2021, England/ALDP-2A03726/2021, England/ALDP-2A03735/2021, England/ALDP-2A03744/2021, England/ALDP-2A03762/2021, England/ALDP-2A03771/2021, England/ALDP-2A03780/2021, England/ALDP-2A0379F/2021, England/ALDP-2A037AE/2021, England/ALDP-2A037BD/2021, England/ALDP-2A037CC/2021, England/ALDP-2A037DB/2021, England/ALDP-2A037EA/2021, England/ALDP-2A049A7/2021, England/ALDP-2A049B6/2021, England/ALDP-2A049C5/2021, England/ALDP-2A049D4/2021, England/ALDP-2A049E3/2021, England/ALDP-2A04A0E/2021, England/ALDP-2A04A1D/2021, England/ALDP-2A04A3B/2021, England/ALDP-2A04A86/2021, England/ALDP-2A04A95/2021, England/ALDP-2A04AA4/2021, England/ALDP-2A04AB3/2021, England/ALDP-2A04AD1/2021, England/ALDP-2A04AE0/2021, England/ALDP-2A04AFF/2021, England/ALDP-2A04B0B/2021, England/ALDP-2A04B1A/2021, England/ALDP-2A04B29/2021, England/ALDP-2A04B38/2021, England/ALDP-2A04B47/2021, England/ALDP-2A04B56/2021, England/ALDP-2A04B65/2021, England/ALDP-2A04B74/2021, England/ALDP-2A04B92/2021, England/ALDP-2A04BA1/2021, England/ALDP-2A04BB0/2021, England/ALDP-2A04BCF/2021, England/ALDP-2A04BED/2021, England/ALDP-2A04BFC/2021, England/ALDP-2A04C08/2021, England/ALDP-2A04C17/2021, England/ALDP-2A04C26/2021, England/ALDP-2A04C35/2021, England/ALDP-2A04C44/2021, England/ALDP-2A04C53/2021, England/ALDP-2A04C62/2021, England/ALDP-2A04C71/2021, England/ALDP-2A04C80/2021, England/ALDP-2A04C9F/2021, England/ALDP-2A04CAE/2021, England/ALDP-2A04CBD/2021, England/ALDP-2A04CCC/2021, England/ALDP-2A04CEA/2021, England/ALDP-2A04CF9/2021, England/ALDP-2A04D05/2021, England/ALDP-2A04D14/2021, England/ALDP-2A04D23/2021, England/ALDP-2A04D32/2021, England/ALDP-2A04D50/2021, England/ALDP-2A04D6F/2021, England/ALDP-2A04D8D/2021, England/ALDP-2A04D9C/2021, England/ALDP-2A04DAB/2021, England/ALDP-2A04DBA/2021, England/ALDP-2A04DC9/2021, England/ALDP-2A04DD8/2021, England/ALDP-2A04DE7/2021, England/ALDP-2A04DF6/2021, England/ALDP-2A04E02/2021, England/ALDP-2A04E11/2021, England/ALDP-2A04E20/2021, England/ALDP-2A04E3F/2021, England/ALDP-2A04E4E/2021, England/ALDP-2A04E5D/2021, England/ALDP-2A04E6C/2021, England/ALDP-2A04E7B/2021, England/ALDP-2A04E99/2021, England/ALDP-2A04EA8/2021, England/ALDP-2A04EB7/2021, England/ALDP-2A04EC6/2021, England/ALDP-2A04ED5/2021, England/ALDP-2A04F1E/2021, England/ALDP-2A04F2D/2021, England/ALDP-2A04F3C/2021, England/ALDP-2A04F4B/2021, England/ALDP-2A04F69/2021, England/ALDP-2A05557/2021, England/ALDP-2A05566/2021, England/ALDP-2A05575/2021, England/ALDP-2A05584/2021, England/ALDP-2A055A2/2021, England/ALDP-2A055B1/2021, England/ALDP-2A055C0/2021, England/ALDP-2A055DF/2021, England/ALDP-2A055EE/2021, England/ALDP-2A055FD/2021, England/ALDP-2A05609/2021, England/ALDP-2A05618/2021, England/ALDP-2A05627/2021, England/ALDP-2A05636/2021, England/ALDP-2A05645/2021, England/ALDP-2A05654/2021, England/ALDP-2A05663/2021, England/ALDP-2A05672/2021, England/ALDP-2A05681/2021, England/ALDP-2A05690/2021, England/ALDP-2A056AF/2021, England/ALDP-2A056BE/2021, England/ALDP-2A056CD/2021, England/ALDP-2A056DC/2021, England/ALDP-2A056EB/2021, England/ALDP-2A056FA/2021, England/ALDP-2A05706/2021, England/ALDP-2A05715/2021, England/ALDP-2A05724/2021, England/ALDP-2A05733/2021, England/ALDP-2A05742/2021, England/ALDP-2A05751/2021, England/ALDP-2A05760/2021, England/ALDP-2A0577F/2021, England/ALDP-2A0578E/2021, England/ALDP-2A0579D/2021, England/ALDP-2A057AC/2021, England/ALDP-2A057BB/2021, England/ALDP-2A057CA/2021, England/ALDP-2A057D9/2021, England/ALDP-2A057E8/2021, England/ALDP-2A057F7/2021, England/ALDP-2A05803/2021, England/ALDP-2A05812/2021, England/ALDP-2A05821/2021, England/ALDP-2A05830/2021, England/ALDP-2A0584F/2021, England/ALDP-2A0585E/2021, England/ALDP-2A0586D/2021, England/ALDP-2A0587C/2021, England/ALDP-2A0588B/2021, England/ALDP-2A0589A/2021, England/ALDP-2A058B8/2021, England/ALDP-2A058C7/2021, England/ALDP-2A058D6/2021, England/ALDP-2A058E5/2021, England/ALDP-2A058F4/2021, England/ALDP-2A05900/2021, England/ALDP-2A0591F/2021, England/ALDP-2A0592E/2021, England/ALDP-2A0593D/2021, England/ALDP-2A0594C/2021, England/ALDP-2A0595B/2021, England/ALDP-2A0596A/2021, England/ALDP-2A05988/2021, England/ALDP-2A05997/2021, England/ALDP-2A059A6/2021, England/ALDP-2A059B5/2021, England/ALDP-2A059C4/2021, England/ALDP-2A059D3/2021, England/ALDP-2A059E2/2021, England/ALDP-2A059F1/2021, England/ALDP-2A05A0D/2021, England/ALDP-2A05A1C/2021, England/ALDP-2A05A2B/2021, England/ALDP-2A05A3A/2021, England/ALDP-2A05A58/2021, England/ALDP-2A05A67/2021, England/ALDP-2A05A76/2021, England/ALDP-2A05A85/2021, England/ALDP-2A05A94/2021, England/ALDP-2A05AA3/2021, England/ALDP-2A05AB2/2021, England/ALDP-2A05AC1/2021, England/ALDP-2A05AD0/2021, England/ALDP-2A05AEF/2021, England/ALDP-2A05AFE/2021, England/ALDP-2A05B0A/2021, England/ALDP-2A05B19/2021, England/ALDP-2A05B28/2021, England/ALDP-2A06125/2021, England/ALDP-2A06134/2021, England/ALDP-2A06143/2021, England/ALDP-2A06152/2021, England/ALDP-2A06170/2021, England/ALDP-2A0619E/2021, England/ALDP-2A061AD/2021, England/ALDP-2A061BC/2021, England/ALDP-2A061CB/2021, England/ALDP-2A061DA/2021, England/ALDP-2A061E9/2021, England/ALDP-2A061F8/2021, England/ALDP-2A06204/2021, England/ALDP-2A06222/2021, England/ALDP-2A06240/2021, England/ALDP-2A0625F/2021, England/ALDP-2A0628C/2021, England/ALDP-2A0629B/2021, England/ALDP-2A062AA/2021, England/ALDP-2A062B9/2021, England/ALDP-2A062D7/2021, England/ALDP-2A062E6/2021, England/ALDP-2A06310/2021, England/ALDP-2A0632F/2021, England/ALDP-2A0634D/2021, England/ALDP-2A0635C/2021, England/ALDP-2A0636B/2021, England/ALDP-2A0637A/2021, England/ALDP-2A06389/2021, England/ALDP-2A06398/2021, England/ALDP-2A063A7/2021, England/ALDP-2A063B6/2021, England/ALDP-2A063C5/2021, England/ALDP-2A063D4/2021, England/ALDP-2A063E3/2021, England/ALDP-2A063F2/2021, England/ALDP-2A0641D/2021, England/ALDP-2A0642C/2021, England/ALDP-2A0643B/2021, England/ALDP-2A0644A/2021, England/ALDP-2A06459/2021, England/ALDP-2A06468/2021, England/ALDP-2A06477/2021, England/ALDP-2A06486/2021, England/ALDP-2A06495/2021, England/ALDP-2A064A4/2021, England/ALDP-2A064B3/2021, England/ALDP-2A064C2/2021, England/ALDP-2A064D1/2021, England/ALDP-2A064E0/2021, England/ALDP-2A064FF/2021, England/ALDP-2A0650B/2021, England/ALDP-2A0651A/2021, England/ALDP-2A06538/2021, England/ALDP-2A06547/2021, England/ALDP-2A06556/2021, England/ALDP-2A06565/2021, England/ALDP-2A06574/2021, England/ALDP-2A06583/2021, England/ALDP-2A06592/2021, England/ALDP-2A065A1/2021, England/ALDP-2A065B0/2021, England/ALDP-2A065CF/2021, England/ALDP-2A065DE/2021, England/ALDP-2A065ED/2021, England/ALDP-2A06608/2021, England/ALDP-2A06617/2021, England/ALDP-2A06626/2021, England/ALDP-2A06635/2021, England/ALDP-2A06644/2021, England/ALDP-2A06653/2021, England/ALDP-2A06680/2021, England/ALDP-2A066AE/2021, England/ALDP-2A066BD/2021, England/ALDP-2A066CC/2021, England/ALDP-2A066DB/2021, England/ALDP-2A066EA/2021, England/ALDP-2A06CD9/2021, England/ALDP-2A06CE8/2021, England/ALDP-2A06CF7/2021, England/ALDP-2A06D03/2021, England/ALDP-2A06D12/2021, England/ALDP-2A06D21/2021, England/ALDP-2A06D30/2021, England/ALDP-2A06D4F/2021, England/ALDP-2A06D5E/2021, England/ALDP-2A06D6D/2021, England/ALDP-2A06D8B/2021, England/ALDP-2A06D9A/2021, England/ALDP-2A06DA9/2021, England/ALDP-2A06DB8/2021, England/ALDP-2A06DC7/2021, England/ALDP-2A06DD6/2021, England/ALDP-2A06DF4/2021, England/ALDP-2A06E00/2021, England/ALDP-2A06E1F/2021, England/ALDP-2A06E2E/2021, England/ALDP-2A06E3D/2021, England/ALDP-2A06E4C/2021, England/ALDP-2A06E5B/2021, England/ALDP-2A06E6A/2021, England/ALDP-2A06E88/2021, England/ALDP-2A06EA6/2021, England/ALDP-2A06EB5/2021, England/ALDP-2A06EC4/2021, England/ALDP-2A06EE2/2021, England/ALDP-2A06EF1/2021, England/ALDP-2A06F0D/2021, England/ALDP-2A06F1C/2021, England/ALDP-2A06F2B/2021, England/ALDP-2A06F3A/2021, England/ALDP-2A06F49/2021, England/ALDP-2A06F58/2021, England/ALDP-2A06F67/2021, England/ALDP-2A06F76/2021, England/ALDP-2A06F85/2021, England/ALDP-2A06FA3/2021, England/ALDP-2A06FB2/2021, England/ALDP-2A06FC1/2021, England/ALDP-2A06FD0/2021, England/ALDP-2A06FFE/2021, England/ALDP-2A07018/2021, England/ALDP-2A07027/2021, England/ALDP-2A07036/2021, England/ALDP-2A07045/2021, England/ALDP-2A07063/2021, England/ALDP-2A07072/2021, England/ALDP-2A07081/2021, England/ALDP-2A07090/2021, England/ALDP-2A070BE/2021, England/ALDP-2A070CD/2021, England/ALDP-2A070DC/2021, England/ALDP-2A070EB/2021, England/ALDP-2A070FA/2021, England/ALDP-2A07106/2021, England/ALDP-2A07115/2021, England/ALDP-2A07124/2021, England/ALDP-2A07133/2021, England/ALDP-2A07142/2021, England/ALDP-2A07151/2021, England/ALDP-2A07160/2021, England/ALDP-2A0717F/2021, England/ALDP-2A0718E/2021, England/ALDP-2A0719D/2021, England/ALDP-2A071AC/2021, England/ALDP-2A071BB/2021, England/ALDP-2A071CA/2021, England/ALDP-2A071D9/2021, England/ALDP-2A071E8/2021, England/ALDP-2A07203/2021, England/ALDP-2A07212/2021, England/ALDP-2A07221/2021, England/ALDP-2A07230/2021, England/ALDP-2A0724F/2021, England/ALDP-2A0725E/2021, England/ALDP-2A0726D/2021, England/ALDP-2A0727C/2021, England/ALDP-2A0728B/2021, England/ALDP-2A0729A/2021, England/ALDP-2A072A9/2021, England/ALDP-2A07898/2021, England/ALDP-2A078A7/2021, England/ALDP-2A078B6/2021, England/ALDP-2A078C5/2021, England/ALDP-2A078D4/2021, England/ALDP-2A078E3/2021, England/ALDP-2A078F2/2021, England/ALDP-2A0791D/2021, England/ALDP-2A0792C/2021, England/ALDP-2A0793B/2021, England/ALDP-2A0794A/2021, England/ALDP-2A07959/2021, England/ALDP-2A07968/2021, England/ALDP-2A07977/2021, England/ALDP-2A07986/2021, England/ALDP-2A07995/2021, England/ALDP-2A079B3/2021, England/ALDP-2A079C2/2021, England/ALDP-2A079D1/2021, England/ALDP-2A079E0/2021, England/ALDP-2A079FF/2021, England/ALDP-2A07A0B/2021, England/ALDP-2A07A1A/2021, England/ALDP-2A07A29/2021, England/ALDP-2A07A47/2021, England/ALDP-2A07A56/2021, England/ALDP-2A07A74/2021, England/ALDP-2A07A83/2021, England/ALDP-2A07A92/2021, England/ALDP-2A07AA1/2021, England/ALDP-2A07AB0/2021, England/ALDP-2A07ACF/2021, England/ALDP-2A07ADE/2021, England/ALDP-2A07AED/2021, England/ALDP-2A07AFC/2021, England/ALDP-2A07B08/2021, England/ALDP-2A07B17/2021, England/ALDP-2A07B26/2021, England/ALDP-2A07B35/2021, England/ALDP-2A07B44/2021, England/ALDP-2A07B53/2021, England/ALDP-2A07B62/2021, England/ALDP-2A07B71/2021, England/ALDP-2A07B80/2021, England/ALDP-2A07B9F/2021, England/ALDP-2A07BAE/2021, England/ALDP-2A07BBD/2021, England/ALDP-2A07BCC/2021, England/ALDP-2A07BDB/2021, England/ALDP-2A07BEA/2021, England/ALDP-2A07BF9/2021, England/ALDP-2A07C05/2021, England/ALDP-2A07C14/2021, England/ALDP-2A07C32/2021, England/ALDP-2A07C50/2021, England/ALDP-2A07C6F/2021, England/ALDP-2A07C7E/2021, England/ALDP-2A07C8D/2021, England/ALDP-2A07C9C/2021, England/ALDP-2A07CAB/2021, England/ALDP-2A07CBA/2021, England/ALDP-2A07CD8/2021, England/ALDP-2A07CE7/2021, England/ALDP-2A07CF6/2021, England/ALDP-2A07D02/2021, England/ALDP-2A07D11/2021, England/ALDP-2A07D20/2021, England/ALDP-2A07D3F/2021, England/ALDP-2A07D4E/2021, England/ALDP-2A07D5D/2021, England/ALDP-2A07D7B/2021, England/ALDP-2A07D8A/2021, England/ALDP-2A07D99/2021, England/ALDP-2A07DA8/2021, England/ALDP-2A07DB7/2021, England/ALDP-2A07DC6/2021, England/ALDP-2A07DD5/2021, England/ALDP-2A07DE4/2021, England/ALDP-2A07DF3/2021, England/ALDP-2A07E0F/2021, England/ALDP-2A07E1E/2021, England/ALDP-2A07E2D/2021, England/ALDP-2A07E3C/2021, England/ALDP-2A07E4B/2021, England/ALDP-2A07E5A/2021, England/ALDP-2A07E69/2021, England/ALDP-2A0B357/2021, England/ALDP-2A0B366/2021, England/ALDP-2A0B375/2021, England/ALDP-2A0B384/2021, England/ALDP-2A0B393/2021, England/ALDP-2A0B3A2/2021, England/ALDP-2A0B3B1/2021, England/ALDP-2A0B3C0/2021, England/ALDP-2A0B3DF/2021, England/ALDP-2A0B3EE/2021, England/ALDP-2A0B3FD/2021, England/ALDP-2A0B409/2021, England/ALDP-2A0B418/2021, England/ALDP-2A0B427/2021, England/ALDP-2A0B436/2021, England/ALDP-2A0B454/2021, England/ALDP-2A0B463/2021, England/ALDP-2A0B472/2021, England/ALDP-2A0B481/2021, England/ALDP-2A0B490/2021, England/ALDP-2A0B4AF/2021, England/ALDP-2A0B4BE/2021, England/ALDP-2A0B4CD/2021, England/ALDP-2A0B4DC/2021, England/ALDP-2A0B4EB/2021, England/ALDP-2A0B4FA/2021, England/ALDP-2A0B506/2021, England/ALDP-2A0B515/2021, England/ALDP-2A0B542/2021, England/ALDP-2A0B551/2021, England/ALDP-2A0B560/2021, England/ALDP-2A0B57F/2021, England/ALDP-2A0B58E/2021, England/ALDP-2A0B59D/2021, England/ALDP-2A0B5BB/2021, England/ALDP-2A0B5CA/2021, England/ALDP-2A0B5D9/2021, England/ALDP-2A0B5E8/2021, England/ALDP-2A0B5F7/2021, England/ALDP-2A0B603/2021, England/ALDP-2A0B612/2021, England/ALDP-2A0B621/2021, England/ALDP-2A0B630/2021, England/ALDP-2A0B64F/2021, England/ALDP-2A0B67C/2021, England/ALDP-2A0B68B/2021, England/ALDP-2A0B69A/2021, England/ALDP-2A0B6A9/2021, England/ALDP-2A0B6B8/2021, England/ALDP-2A0B6D6/2021, England/ALDP-2A0B6E5/2021, England/ALDP-2A0B71F/2021, England/ALDP-2A0B72E/2021, England/ALDP-2A0B73D/2021, England/ALDP-2A0B74C/2021, England/ALDP-2A0B75B/2021, England/ALDP-2A0B76A/2021, England/ALDP-2A0B788/2021, England/ALDP-2A0B797/2021, England/ALDP-2A0B7A6/2021, England/ALDP-2A0B7B5/2021, England/ALDP-2A0B7C4/2021, England/ALDP-2A0B7E2/2021, England/ALDP-2A0B81C/2021, England/ALDP-2A0B83A/2021, England/ALDP-2A0B849/2021, England/ALDP-2A0B858/2021, England/ALDP-2A0B867/2021, England/ALDP-2A0B876/2021, England/ALDP-2A0B885/2021, England/ALDP-2A0B894/2021, England/ALDP-2A0B8C1/2021, England/ALDP-2A0B8D0/2021, England/ALDP-2A0B8EF/2021, England/ALDP-2A0B8FE/2021, England/ALDP-2A0CAD9/2021, England/ALDP-2A0CAF7/2021, England/ALDP-2A0CB03/2021, England/ALDP-2A0CB12/2021, England/ALDP-2A0CB21/2021, England/ALDP-2A0CB4F/2021, England/ALDP-2A0CB5E/2021, England/ALDP-2A0CB6D/2021, England/ALDP-2A0CB7C/2021, England/ALDP-2A0CB8B/2021, England/ALDP-2A0CB9A/2021, England/ALDP-2A0CBA9/2021, England/ALDP-2A0CBB8/2021, England/ALDP-2A0CBC7/2021, England/ALDP-2A0CBD6/2021, England/ALDP-2A0CBF4/2021, England/ALDP-2A0CC00/2021, England/ALDP-2A0CC1F/2021, England/ALDP-2A0CC2E/2021, England/ALDP-2A0CC3D/2021, England/ALDP-2A0CC4C/2021, England/ALDP-2A0CC88/2021, England/ALDP-2A0CCA6/2021, England/ALDP-2A0CCB5/2021, England/ALDP-2A0CCD3/2021, England/ALDP-2A0CCE2/2021, England/ALDP-2A0CCF1/2021, England/ALDP-2A0CD0D/2021, England/ALDP-2A0CD1C/2021, England/ALDP-2A0CD2B/2021, England/ALDP-2A0CD3A/2021, England/ALDP-2A0CD49/2021, England/ALDP-2A0CD58/2021, England/ALDP-2A0CD67/2021, England/ALDP-2A0CD76/2021, England/ALDP-2A0CD85/2021, England/ALDP-2A0CD94/2021, England/ALDP-2A0CDA3/2021, England/ALDP-2A0CDB2/2021, England/ALDP-2A0CDC1/2021, England/ALDP-2A0CDD0/2021, England/ALDP-2A0CDFE/2021, England/ALDP-2A0CE0A/2021, England/ALDP-2A0CE19/2021, England/ALDP-2A0CE28/2021, England/ALDP-2A0CE37/2021, England/ALDP-2A0CE46/2021, England/ALDP-2A0CE55/2021, England/ALDP-2A0CE64/2021, England/ALDP-2A0CE73/2021, England/ALDP-2A0CE82/2021, England/ALDP-2A0CE91/2021, England/ALDP-2A0CEBF/2021, England/ALDP-2A0CEDD/2021, England/ALDP-2A0CEEC/2021, England/ALDP-2A0CEFB/2021, England/ALDP-2A0CF16/2021, England/ALDP-2A0CF25/2021, England/ALDP-2A0CF34/2021, England/ALDP-2A0CF43/2021, England/ALDP-2A0CF52/2021, England/ALDP-2A0CF61/2021, England/ALDP-2A0CF70/2021, England/ALDP-2A0CF8F/2021, England/ALDP-2A0CF9E/2021, England/ALDP-2A0CFAD/2021, England/ALDP-2A0CFBC/2021, England/ALDP-2A0CFCB/2021, England/ALDP-2A0CFDA/2021, England/ALDP-2A0CFE9/2021, England/ALDP-2A0CFF8/2021, England/ALDP-2A0D003/2021, England/ALDP-2A0D012/2021, England/ALDP-2A0D021/2021, England/ALDP-2A0D030/2021, England/ALDP-2A0D04F/2021, England/ALDP-2A0D05E/2021, England/ALDP-2A0D06D/2021, England/ALDP-2A0D08B/2021, England/ALDP-2A0D0A9/2021, England/ALDP-2A0D698/2021, England/ALDP-2A0D6A7/2021, England/ALDP-2A0D6B6/2021, England/ALDP-2A0D6C5/2021, England/ALDP-2A0D6D4/2021, England/ALDP-2A0D6E3/2021, England/ALDP-2A0D6F2/2021, England/ALDP-2A0D71D/2021, England/ALDP-2A0D72C/2021, England/ALDP-2A0D73B/2021, England/ALDP-2A0D74A/2021, England/ALDP-2A0D768/2021, England/ALDP-2A0D777/2021, England/ALDP-2A0D786/2021, England/ALDP-2A0D795/2021, England/ALDP-2A0D7A4/2021, England/ALDP-2A0D7B3/2021, England/ALDP-2A0D7C2/2021, England/ALDP-2A0D7D1/2021, England/ALDP-2A0D7E0/2021, England/ALDP-2A0D7FF/2021, England/ALDP-2A0D80B/2021, England/ALDP-2A0D81A/2021, England/ALDP-2A0D829/2021, England/ALDP-2A0D838/2021, England/ALDP-2A0D847/2021, England/ALDP-2A0D874/2021, England/ALDP-2A0D883/2021, England/ALDP-2A0D892/2021, England/ALDP-2A0D8A1/2021, England/ALDP-2A0D8B0/2021, England/ALDP-2A0D8CF/2021, England/ALDP-2A0D8DE/2021, England/ALDP-2A0D8ED/2021, England/ALDP-2A0D8FC/2021, England/ALDP-2A0D908/2021, England/ALDP-2A0D917/2021, England/ALDP-2A0D926/2021, England/ALDP-2A0D935/2021, England/ALDP-2A0D944/2021, England/ALDP-2A0D953/2021, England/ALDP-2A0D962/2021, England/ALDP-2A0D971/2021, England/ALDP-2A0D980/2021, England/ALDP-2A0D99F/2021, England/ALDP-2A0D9AE/2021, England/ALDP-2A0D9BD/2021, England/ALDP-2A0D9CC/2021, England/ALDP-2A0D9EA/2021, England/ALDP-2A0D9F9/2021, England/ALDP-2A0DA05/2021, England/ALDP-2A0DA14/2021, England/ALDP-2A0DA23/2021, England/ALDP-2A0DA32/2021, England/ALDP-2A0DA41/2021, England/ALDP-2A0DA50/2021, England/ALDP-2A0DA6F/2021, England/ALDP-2A0DA7E/2021, England/ALDP-2A0DA8D/2021, England/ALDP-2A0DA9C/2021, England/ALDP-2A0DAAB/2021, England/ALDP-2A0DABA/2021, England/ALDP-2A0DAC9/2021, England/ALDP-2A0DAD8/2021, England/ALDP-2A0DAE7/2021, England/ALDP-2A0DAF6/2021, England/ALDP-2A0DB02/2021, England/ALDP-2A0DB11/2021, England/ALDP-2A0DB20/2021, England/ALDP-2A0DB4E/2021, England/ALDP-2A0DB5D/2021, England/ALDP-2A0DB6C/2021, England/ALDP-2A0DB7B/2021, England/ALDP-2A0DB8A/2021, England/ALDP-2A0DB99/2021, England/ALDP-2A0DBC6/2021, England/ALDP-2A0DBD5/2021, England/ALDP-2A0DBE4/2021, England/ALDP-2A0DBF3/2021, England/ALDP-2A0DC0F/2021, England/ALDP-2A0DC4B/2021, England/ALDP-2A0DC87/2021, England/ALDP-2A0DC96/2021, England/ALDP-2A0DCA5/2021, England/ALDP-2A0DCB4/2021, England/ALDP-2A0DCD2/2021, England/ALDP-2A0DCE1/2021, England/ALDP-2A0DCF0/2021, England/ALDP-2A0DD0C/2021, England/ALDP-2A0DD1B/2021, England/ALDP-2A0DD2A/2021, England/ALDP-2A0DD39/2021, England/ALDP-2A0DD48/2021, England/ALDP-2A0DD57/2021, England/ALDP-2A0DD66/2021, England/ALDP-2A0DD84/2021, England/ALDP-2A0DD93/2021, England/ALDP-2A0DDB1/2021, England/ALDP-2A0DDC0/2021, England/ALDP-2A0DDDF/2021, England/ALDP-2A0DDEE/2021, England/ALDP-2A0DDFD/2021, England/ALDP-2A0DE09/2021, England/ALDP-2A0DE18/2021, England/ALDP-2A0DE27/2021, England/ALDP-2A0DE36/2021, England/ALDP-2A0DE45/2021, England/ALDP-2A0DE54/2021, England/ALDP-2A0DE63/2021, England/ALDP-2A0DE72/2021, England/ALDP-2A0DE81/2021, England/ALDP-2A0DE90/2021, England/ALDP-2A0DEAF/2021, England/ALDP-2A0DECD/2021, England/ALDP-2A0DEDC/2021, England/ALDP-2A0DEEB/2021, England/ALDP-2A0DEFA/2021, England/ALDP-2A0DF24/2021, England/ALDP-2A0DF33/2021, England/ALDP-2A0DF42/2021, England/ALDP-2A0DF51/2021, England/ALDP-2A0DF60/2021, England/ALDP-2A0DF7F/2021, England/ALDP-2A0DF8E/2021, England/ALDP-2A0DF9D/2021, England/ALDP-2A0DFCA/2021, England/ALDP-2A0DFD9/2021, England/ALDP-2A0DFE8/2021, England/ALDP-2A0DFF7/2021, England/ALDP-2A0E002/2021, England/ALDP-2A0E011/2021, England/ALDP-2A0E020/2021, England/ALDP-2A0E03F/2021, England/ALDP-2A0E04E/2021, England/ALDP-2A0E05D/2021, England/ALDP-2A0E06C/2021, England/ALDP-2A0E07B/2021, England/ALDP-2A0E08A/2021, England/ALDP-2A0E099/2021, England/ALDP-2A0E0A8/2021, England/ALDP-2A0E0B7/2021, England/ALDP-2A0E0C6/2021, England/ALDP-2A0E0E4/2021, England/ALDP-2A0E0F3/2021, England/ALDP-2A0E10F/2021, England/ALDP-2A0E11E/2021, England/ALDP-2A0E12D/2021, England/ALDP-2A0E14B/2021, England/ALDP-2A0E15A/2021, England/ALDP-2A0E169/2021, England/ALDP-2A0E178/2021, England/ALDP-2A0E187/2021, England/ALDP-2A0E196/2021, England/ALDP-2A0E1A5/2021, England/ALDP-2A0E1B4/2021, England/ALDP-2A0E1C3/2021, England/ALDP-2A0E1D2/2021, England/ALDP-2A0E1E1/2021, England/ALDP-2A0E1F0/2021, England/ALDP-2A0E20C/2021, England/ALDP-2A0E21B/2021, England/ALDP-2A0E239/2021, England/ALDP-2A0E248/2021, England/ALDP-2A0E837/2021, England/ALDP-2A0E846/2021, England/ALDP-2A0E855/2021, England/ALDP-2A0E873/2021, England/ALDP-2A0E882/2021, England/ALDP-2A0E891/2021, England/ALDP-2A0E8A0/2021, England/ALDP-2A0E8BF/2021, England/ALDP-2A0E8CE/2021, England/ALDP-2A0E8DD/2021, England/ALDP-2A0E8EC/2021, England/ALDP-2A0E8FB/2021, England/ALDP-2A0E907/2021, England/ALDP-2A0E916/2021, England/ALDP-2A0E925/2021, England/ALDP-2A0E934/2021, England/ALDP-2A0E952/2021, England/ALDP-2A0E961/2021, England/ALDP-2A0E970/2021, England/ALDP-2A0E98F/2021, England/ALDP-2A0E99E/2021, England/ALDP-2A0E9AD/2021, England/ALDP-2A0E9BC/2021, England/ALDP-2A0E9CB/2021, England/ALDP-2A0E9DA/2021, England/ALDP-2A0E9E9/2021, England/ALDP-2A0E9F8/2021, England/ALDP-2A0EA04/2021, England/ALDP-2A0EA13/2021, England/ALDP-2A0EA22/2021, England/ALDP-2A0EA31/2021, England/ALDP-2A0EA40/2021, England/ALDP-2A0EA5F/2021, England/ALDP-2A0EA6E/2021, England/ALDP-2A0EA7D/2021, England/ALDP-2A0EA9B/2021, England/ALDP-2A0EAAA/2021, England/ALDP-2A0EAB9/2021, England/ALDP-2A0EAC8/2021, England/ALDP-2A0EAD7/2021, England/ALDP-2A0EAE6/2021, England/ALDP-2A0EAF5/2021, England/ALDP-2A0EB10/2021, England/ALDP-2A0EB2F/2021, England/ALDP-2A0EB3E/2021, England/ALDP-2A0EB5C/2021, England/ALDP-2A0EB6B/2021, England/ALDP-2A0EB7A/2021, England/ALDP-2A0EB89/2021, England/ALDP-2A0EB98/2021, England/ALDP-2A0EBA7/2021, England/ALDP-2A0EBB6/2021, England/ALDP-2A0EBC5/2021, England/ALDP-2A0EBD4/2021, England/ALDP-2A0EBE3/2021, England/ALDP-2A0EBF2/2021, England/ALDP-2A0EC0E/2021, England/ALDP-2A0EC1D/2021, England/ALDP-2A0EC2C/2021, England/ALDP-2A0EC3B/2021, England/ALDP-2A0EC59/2021, England/ALDP-2A0EC68/2021, England/ALDP-2A0EC77/2021, England/ALDP-2A0EC86/2021, England/ALDP-2A0EC95/2021, England/ALDP-2A0ECA4/2021, England/ALDP-2A0ECB3/2021, England/ALDP-2A0ECC2/2021, England/ALDP-2A0ECD1/2021, England/ALDP-2A0ECE0/2021, England/ALDP-2A0ECFF/2021, England/ALDP-2A0ED0B/2021, England/ALDP-2A0ED1A/2021, England/ALDP-2A0ED29/2021, England/ALDP-2A0ED38/2021, England/ALDP-2A0ED47/2021, England/ALDP-2A0ED56/2021, England/ALDP-2A0ED65/2021, England/ALDP-2A0ED74/2021, England/ALDP-2A0ED83/2021, England/ALDP-2A0ED92/2021, England/ALDP-2A0EDA1/2021, England/ALDP-2A0EDB0/2021, England/ALDP-2A0EDCF/2021, England/ALDP-2A0EDDE/2021, England/ALDP-2A0EDED/2021, England/ALDP-2A0EE17/2021, England/ALDP-2A0EE26/2021, England/ALDP-2A0EE35/2021, England/ALDP-2A0EE44/2021, England/ALDP-2A0EE62/2021, England/ALDP-2A0EE71/2021, England/ALDP-2A0EE80/2021, England/ALDP-2A0EEAE/2021, England/ALDP-2A0EEBD/2021, England/ALDP-2A0EECC/2021, England/ALDP-2A0EEEA/2021, England/ALDP-2A0EF05/2021, England/ALDP-2A0EF14/2021, England/ALDP-2A0EF23/2021, England/ALDP-2A0EF32/2021, England/ALDP-2A0EF41/2021, England/ALDP-2A0EF50/2021, England/ALDP-2A0EF6F/2021, England/ALDP-2A0EF8D/2021, England/ALDP-2A0EF9C/2021, England/ALDP-2A0EFC9/2021, England/ALDP-2A0EFD8/2021, England/ALDP-2A0EFE7/2021, England/ALDP-2A0EFF6/2021, England/ALDP-2A0F001/2021, England/ALDP-2A0F010/2021, England/ALDP-2A0F02F/2021, England/ALDP-2A0F03E/2021, England/ALDP-2A0F04D/2021, England/ALDP-2A0F05C/2021, England/ALDP-2A0F06B/2021, England/ALDP-2A0F07A/2021, England/ALDP-2A0F089/2021, England/ALDP-2A0F098/2021, England/ALDP-2A0F0A7/2021, England/ALDP-2A0F0B6/2021, England/ALDP-2A0F0C5/2021, England/ALDP-2A0F0D4/2021, England/ALDP-2A0F0E3/2021, England/ALDP-2A0F0F2/2021, England/ALDP-2A0F10E/2021, England/ALDP-2A0F11D/2021, England/ALDP-2A0F12C/2021, England/ALDP-2A0F13B/2021, England/ALDP-2A0F14A/2021, England/ALDP-2A0F159/2021, England/ALDP-2A0F168/2021, England/ALDP-2A0F177/2021, England/ALDP-2A0F186/2021, England/ALDP-2A0F195/2021, England/ALDP-2A0F1A4/2021, England/ALDP-2A0F1B3/2021, England/ALDP-2A0F1C2/2021, England/ALDP-2A0F1D1/2021, England/ALDP-2A0F1E0/2021, England/ALDP-2A0F1FF/2021, England/ALDP-2A0F20B/2021, England/ALDP-2A0F21A/2021, England/ALDP-2A0F229/2021, England/ALDP-2A0F238/2021, England/ALDP-2A0F247/2021, England/ALDP-2A0F256/2021, England/ALDP-2A0F265/2021, England/ALDP-2A0F274/2021, England/ALDP-2A0F283/2021, England/ALDP-2A0F292/2021, England/ALDP-2A0F2A1/2021, England/ALDP-2A0F2B0/2021, England/ALDP-2A0F2CF/2021, England/ALDP-2A0F2DE/2021, England/ALDP-2A0F2ED/2021, England/ALDP-2A0F2FC/2021, England/ALDP-2A0F308/2021, England/ALDP-2A0F317/2021, England/ALDP-2A0F326/2021, England/ALDP-2A0F335/2021, England/ALDP-2A0F344/2021, England/ALDP-2A0F353/2021, England/ALDP-2A0F362/2021, England/ALDP-2A0F371/2021, England/ALDP-2A0F3AE/2021, England/ALDP-2A0F3BD/2021, England/ALDP-2A0F3CC/2021, England/ALDP-2A0F3DB/2021, England/ALDP-2A0F3EA/2021, England/ALDP-2A11136/2021, England/ALDP-2A11145/2021, England/ALDP-2A11154/2021, England/ALDP-2A11163/2021, England/ALDP-2A11172/2021, England/ALDP-2A11181/2021, England/ALDP-2A11190/2021, England/ALDP-2A111DC/2021, England/ALDP-2A111EB/2021, England/ALDP-2A111FA/2021, England/ALDP-2A11206/2021, England/ALDP-2A11215/2021, England/ALDP-2A11224/2021, England/ALDP-2A11233/2021, England/ALDP-2A11242/2021, England/ALDP-2A11251/2021, England/ALDP-2A1127F/2021, England/ALDP-2A1128E/2021, England/ALDP-2A1129D/2021, England/ALDP-2A112AC/2021, England/ALDP-2A112BB/2021, England/ALDP-2A112CA/2021, England/ALDP-2A112D9/2021, England/ALDP-2A112E8/2021, England/ALDP-2A112F7/2021, England/ALDP-2A11303/2021, England/ALDP-2A11321/2021, England/ALDP-2A11330/2021, England/ALDP-2A1134F/2021, England/ALDP-2A1135E/2021, England/ALDP-2A1136D/2021, England/ALDP-2A1137C/2021, England/ALDP-2A1139A/2021, England/ALDP-2A113A9/2021, England/ALDP-2A113B8/2021, England/ALDP-2A113D6/2021, England/ALDP-2A113E5/2021, England/ALDP-2A113F4/2021, England/ALDP-2A11400/2021, England/ALDP-2A1141F/2021, England/ALDP-2A1143D/2021, England/ALDP-2A1144C/2021, England/ALDP-2A1145B/2021, England/ALDP-2A1146A/2021, England/ALDP-2A11488/2021, England/ALDP-2A114A6/2021, England/ALDP-2A114B5/2021, England/ALDP-2A114D3/2021, England/ALDP-2A114E2/2021, England/ALDP-2A1152B/2021, England/ALDP-2A1153A/2021, England/ALDP-2A11558/2021, England/ALDP-2A11594/2021, England/ALDP-2A115C1/2021, England/ALDP-2A115D0/2021, England/ALDP-2A1160A/2021, England/ALDP-2A11637/2021, England/ALDP-2A11646/2021, England/ALDP-2A11655/2021, England/ALDP-2A11664/2021, England/ALDP-2A11673/2021, England/ALDP-2A11691/2021, England/ALDP-2A116A0/2021, England/ALDP-2A116BF/2021, England/ALDP-2A116CE/2021, England/ALDP-2A116FB/2021, England/ALDP-2A11707/2021, England/ALDP-2A11D05/2021, England/ALDP-2A11D14/2021, England/ALDP-2A11D23/2021, England/ALDP-2A11D32/2021, England/ALDP-2A11D41/2021, England/ALDP-2A11D50/2021, England/ALDP-2A11D7E/2021, England/ALDP-2A11D8D/2021, England/ALDP-2A11D9C/2021, England/ALDP-2A11DC9/2021, England/ALDP-2A11DD8/2021, England/ALDP-2A11E02/2021, England/ALDP-2A11E20/2021, England/ALDP-2A11E3F/2021, England/ALDP-2A11E5D/2021, England/ALDP-2A11E8A/2021, England/ALDP-2A11E99/2021, England/ALDP-2A11EA8/2021, England/ALDP-2A11EE4/2021, England/ALDP-2A11EF3/2021, England/ALDP-2A11F0F/2021, England/ALDP-2A11F1E/2021, England/ALDP-2A11F2D/2021, England/ALDP-2A11F3C/2021, England/ALDP-2A11F4B/2021, England/ALDP-2A11F5A/2021, England/ALDP-2A11F87/2021, England/ALDP-2A11F96/2021, England/ALDP-2A11FA5/2021, England/ALDP-2A11FB4/2021, England/ALDP-2A11FC3/2021, England/ALDP-2A11FD2/2021, England/ALDP-2A1201A/2021, England/ALDP-2A12029/2021, England/ALDP-2A12038/2021, England/ALDP-2A12047/2021, England/ALDP-2A12065/2021, England/ALDP-2A12074/2021, England/ALDP-2A12083/2021, England/ALDP-2A12092/2021, England/ALDP-2A120A1/2021, England/ALDP-2A120CF/2021, England/ALDP-2A120DE/2021, England/ALDP-2A120FC/2021, England/ALDP-2A12108/2021, England/ALDP-2A12117/2021, England/ALDP-2A12126/2021, England/ALDP-2A12144/2021, England/ALDP-2A12153/2021, England/ALDP-2A12162/2021, England/ALDP-2A12171/2021, England/ALDP-2A12180/2021, England/ALDP-2A1219F/2021, England/ALDP-2A121AE/2021, England/ALDP-2A121BD/2021, England/ALDP-2A121CC/2021, England/ALDP-2A121DB/2021, England/ALDP-2A121EA/2021, England/ALDP-2A121F9/2021, England/ALDP-2A12205/2021, England/ALDP-2A12214/2021, England/ALDP-2A12232/2021, England/ALDP-2A12241/2021, England/ALDP-2A12250/2021, England/ALDP-2A1226F/2021, England/ALDP-2A1227E/2021, England/ALDP-2A1228D/2021, England/ALDP-2A1229C/2021, England/ALDP-2A122AB/2021, England/ALDP-2A122BA/2021, England/ALDP-2A122C9/2021, England/ALDP-2A12E98/2021, England/ALDP-2A12EA7/2021, England/ALDP-2A12EC5/2021, England/ALDP-2A12ED4/2021, England/ALDP-2A12EE3/2021, England/ALDP-2A12EF2/2021, England/ALDP-2A12F1D/2021, England/ALDP-2A12F2C/2021, England/ALDP-2A12F3B/2021, England/ALDP-2A12F4A/2021, England/ALDP-2A12F59/2021, England/ALDP-2A12F68/2021, England/ALDP-2A12F77/2021, England/ALDP-2A12F86/2021, England/ALDP-2A12F95/2021, England/ALDP-2A12FA4/2021, England/ALDP-2A12FB3/2021, England/ALDP-2A12FC2/2021, England/ALDP-2A12FD1/2021, England/ALDP-2A12FE0/2021, England/ALDP-2A12FFF/2021, England/ALDP-2A1300A/2021, England/ALDP-2A13019/2021, England/ALDP-2A13028/2021, England/ALDP-2A13037/2021, England/ALDP-2A13046/2021, England/ALDP-2A13055/2021, England/ALDP-2A13064/2021, England/ALDP-2A13073/2021, England/ALDP-2A13082/2021, England/ALDP-2A130A0/2021, England/ALDP-2A130BF/2021, England/ALDP-2A130CE/2021, England/ALDP-2A130DD/2021, England/ALDP-2A130EC/2021, England/ALDP-2A130FB/2021, England/ALDP-2A13107/2021, England/ALDP-2A13116/2021, England/ALDP-2A13134/2021, England/ALDP-2A13143/2021, England/ALDP-2A13152/2021, England/ALDP-2A13161/2021, England/ALDP-2A13170/2021, England/ALDP-2A1318F/2021, England/ALDP-2A1319E/2021, England/ALDP-2A131AD/2021, England/ALDP-2A131CB/2021, England/ALDP-2A131DA/2021, England/ALDP-2A131E9/2021, England/ALDP-2A131F8/2021, England/ALDP-2A13204/2021, England/ALDP-2A13213/2021, England/ALDP-2A13222/2021, England/ALDP-2A13231/2021, England/ALDP-2A13240/2021, England/ALDP-2A1325F/2021, England/ALDP-2A1326E/2021, England/ALDP-2A1327D/2021, England/ALDP-2A1328C/2021, England/ALDP-2A1329B/2021, England/ALDP-2A132AA/2021, England/ALDP-2A132B9/2021, England/ALDP-2A132C8/2021, England/ALDP-2A132D7/2021, England/ALDP-2A132E6/2021, England/ALDP-2A132F5/2021, England/ALDP-2A13301/2021, England/ALDP-2A1332F/2021, England/ALDP-2A1333E/2021, England/ALDP-2A1334D/2021, England/ALDP-2A1335C/2021, England/ALDP-2A1336B/2021, England/ALDP-2A1337A/2021, England/ALDP-2A13389/2021, England/ALDP-2A13398/2021, England/ALDP-2A133A7/2021, England/ALDP-2A133B6/2021, England/ALDP-2A133C5/2021, England/ALDP-2A133E3/2021, England/ALDP-2A133F2/2021, England/ALDP-2A1340E/2021, England/ALDP-2A1341D/2021, England/ALDP-2A1342C/2021, England/ALDP-2A1343B/2021, England/ALDP-2A1344A/2021, England/ALDP-2A13477/2021, England/ALDP-2A13486/2021, England/ALDP-2A13495/2021, England/ALDP-2A134C2/2021, England/ALDP-2A134D1/2021, England/ALDP-2A134E0/2021, England/ALDP-2A134FF/2021, England/ALDP-2A1351A/2021, England/ALDP-2A13529/2021, England/ALDP-2A13538/2021, England/ALDP-2A13547/2021, England/ALDP-2A13556/2021, England/ALDP-2A13583/2021, England/ALDP-2A13592/2021, England/ALDP-2A135ED/2021, England/ALDP-2A13608/2021, England/ALDP-2A13617/2021, England/ALDP-2A13635/2021, England/ALDP-2A13644/2021, England/ALDP-2A13653/2021, England/ALDP-2A13662/2021, England/ALDP-2A13671/2021, England/ALDP-2A13680/2021, England/ALDP-2A1369F/2021, England/ALDP-2A136AE/2021, England/ALDP-2A136BD/2021, England/ALDP-2A136EA/2021, England/ALDP-2A136F9/2021, England/ALDP-2A13714/2021, England/ALDP-2A13723/2021, England/ALDP-2A13732/2021, England/ALDP-2A13741/2021, England/ALDP-2A1378D/2021, England/ALDP-2A1379C/2021, England/ALDP-2A137AB/2021, England/ALDP-2A137BA/2021, England/ALDP-2A137C9/2021, England/ALDP-2A137D8/2021, England/ALDP-2A137E7/2021, England/ALDP-2A137F6/2021, England/ALDP-2A13802/2021, England/ALDP-2A13811/2021, England/ALDP-2A1383F/2021, England/ALDP-2A1385D/2021, England/ALDP-2A1387B/2021, England/ALDP-2A1388A/2021, England/ALDP-2A13899/2021, England/ALDP-2A138C6/2021, England/ALDP-2A138D5/2021, England/ALDP-2A138F3/2021, England/ALDP-2A1391E/2021, England/ALDP-2A1392D/2021, England/ALDP-2A1393C/2021, England/ALDP-2A1394B/2021, England/ALDP-2A1395A/2021, England/ALDP-2A13969/2021, England/ALDP-2A13978/2021, England/ALDP-2A13987/2021, England/ALDP-2A13996/2021, England/ALDP-2A139A5/2021, England/ALDP-2A139B4/2021, England/ALDP-2A139C3/2021, England/ALDP-2A139D2/2021, England/ALDP-2A139E1/2021, England/ALDP-2A139F0/2021, England/ALDP-2A13A1B/2021, England/ALDP-2A13A2A/2021, England/ALDP-2A13A48/2021, England/ALDP-2A14616/2021, England/ALDP-2A14625/2021, England/ALDP-2A14634/2021, England/ALDP-2A14643/2021, England/ALDP-2A14661/2021, England/ALDP-2A14670/2021, England/ALDP-2A1469E/2021, England/ALDP-2A146AD/2021, England/ALDP-2A146BC/2021, England/ALDP-2A146CB/2021, England/ALDP-2A146DA/2021, England/ALDP-2A146E9/2021, England/ALDP-2A146F8/2021, England/ALDP-2A14704/2021, England/ALDP-2A14713/2021, England/ALDP-2A14722/2021, England/ALDP-2A14731/2021, England/ALDP-2A14740/2021, England/ALDP-2A1476E/2021, England/ALDP-2A1478C/2021, England/ALDP-2A147E6/2021, England/ALDP-2A147F5/2021, England/ALDP-2A14801/2021, England/ALDP-2A14810/2021, England/ALDP-2A1482F/2021, England/ALDP-2A1483E/2021, England/ALDP-2A1486B/2021, England/ALDP-2A1487A/2021, England/ALDP-2A14898/2021, England/ALDP-2A148A7/2021, England/ALDP-2A148C5/2021, England/ALDP-2A148D4/2021, England/ALDP-2A148E3/2021, England/ALDP-2A148F2/2021, England/ALDP-2A1490E/2021, England/ALDP-2A1491D/2021, England/ALDP-2A1492C/2021, England/ALDP-2A1493B/2021, England/ALDP-2A1494A/2021, England/ALDP-2A14959/2021, England/ALDP-2A14968/2021, England/ALDP-2A14977/2021, England/ALDP-2A14986/2021, England/ALDP-2A14995/2021, England/ALDP-2A149A4/2021, England/ALDP-2A149B3/2021, England/ALDP-2A149C2/2021, England/ALDP-2A149D1/2021, England/ALDP-2A149FF/2021, England/ALDP-2A14A29/2021, England/ALDP-2A14A38/2021, England/ALDP-2A14A47/2021, England/ALDP-2A14A56/2021, England/ALDP-2A14A74/2021, England/ALDP-2A14A83/2021, England/ALDP-2A14A92/2021, England/ALDP-2A14AB0/2021, England/ALDP-2A14ACF/2021, England/ALDP-2A14ADE/2021, England/ALDP-2A14AED/2021, England/ALDP-2A14AFC/2021, England/ALDP-2A14B26/2021, England/ALDP-2A14B35/2021, England/ALDP-2A14B44/2021, England/ALDP-2A14B53/2021, England/ALDP-2A14B62/2021, England/ALDP-2A14B71/2021, England/ALDP-2A14BEA/2021, England/ALDP-2A17AF9/2021, England/ALDP-2A17B14/2021, England/ALDP-2A17B23/2021, England/ALDP-2A17B32/2021, England/ALDP-2A17B41/2021, England/ALDP-2A17B50/2021, England/ALDP-2A17B6F/2021, England/ALDP-2A17B7E/2021, England/ALDP-2A17B8D/2021, England/ALDP-2A17B9C/2021, England/ALDP-2A17BAB/2021, England/ALDP-2A17BBA/2021, England/ALDP-2A17BC9/2021, England/ALDP-2A17BD8/2021, England/ALDP-2A17BE7/2021, England/ALDP-2A17BF6/2021, England/ALDP-2A17C02/2021, England/ALDP-2A17C11/2021, England/ALDP-2A17C20/2021, England/ALDP-2A17C3F/2021, England/ALDP-2A17C4E/2021, England/ALDP-2A17C5D/2021, England/ALDP-2A17C6C/2021, England/ALDP-2A17C8A/2021, England/ALDP-2A17C99/2021, England/ALDP-2A17CA8/2021, England/ALDP-2A17CB7/2021, England/ALDP-2A17CE4/2021, England/ALDP-2A17CF3/2021, England/ALDP-2A17D3C/2021, England/ALDP-2A17D4B/2021, England/ALDP-2A17D69/2021, England/ALDP-2A17D78/2021, England/ALDP-2A17D87/2021, England/ALDP-2A17D96/2021, England/ALDP-2A17DA5/2021, England/ALDP-2A17DB4/2021, England/ALDP-2A17DC3/2021, England/ALDP-2A17DE1/2021, England/ALDP-2A17E0C/2021, England/ALDP-2A17E1B/2021, England/ALDP-2A17E2A/2021, England/ALDP-2A17E39/2021, England/ALDP-2A17E48/2021, England/ALDP-2A17E66/2021, England/ALDP-2A17E75/2021, England/ALDP-2A17E84/2021, England/ALDP-2A17E93/2021, England/ALDP-2A17EA2/2021, England/ALDP-2A17EB1/2021, England/ALDP-2A17EC0/2021, England/ALDP-2A17EDF/2021, England/ALDP-2A17EEE/2021, England/ALDP-2A17EFD/2021, England/ALDP-2A17F09/2021, England/ALDP-2A17F18/2021, England/ALDP-2A17F27/2021, England/ALDP-2A17F45/2021, England/ALDP-2A17F72/2021, England/ALDP-2A17FAF/2021, England/ALDP-2A17FBE/2021, England/ALDP-2A17FDC/2021, England/ALDP-2A17FFA/2021, England/ALDP-2A18005/2021, England/ALDP-2A18023/2021, England/ALDP-2A18050/2021, England/ALDP-2A1806F/2021, England/ALDP-2A1807E/2021, England/ALDP-2A1808D/2021, England/ALDP-2A1809C/2021, England/ALDP-2A180AB/2021, England/ALDP-2A180BA/2021, England/ALDP-2A180C9/2021, England/ALDP-2A19E37/2021, England/ALDP-2A19E46/2021, England/ALDP-2A19E55/2021, England/ALDP-2A19E64/2021, England/ALDP-2A19E82/2021, England/ALDP-2A19E91/2021, England/ALDP-2A19EA0/2021, England/ALDP-2A19EBF/2021, England/ALDP-2A19ECE/2021, England/ALDP-2A19EDD/2021, England/ALDP-2A19EFB/2021, England/ALDP-2A19F07/2021, England/ALDP-2A19F16/2021, England/ALDP-2A19F25/2021, England/ALDP-2A19F34/2021, England/ALDP-2A19F43/2021, England/ALDP-2A19F52/2021, England/ALDP-2A19F61/2021, England/ALDP-2A19F70/2021, England/ALDP-2A19F8F/2021, England/ALDP-2A19FAD/2021, England/ALDP-2A19FBC/2021, England/ALDP-2A19FCB/2021, England/ALDP-2A19FDA/2021, England/ALDP-2A19FE9/2021, England/ALDP-2A19FF8/2021, England/ALDP-2A1A003/2021, England/ALDP-2A1A012/2021, England/ALDP-2A1A030/2021, England/ALDP-2A1A04F/2021, England/ALDP-2A1A05E/2021, England/ALDP-2A1A06D/2021, England/ALDP-2A1A07C/2021, England/ALDP-2A1A08B/2021, England/ALDP-2A1A09A/2021, England/ALDP-2A1A0A9/2021, England/ALDP-2A1A0B8/2021, England/ALDP-2A1A0C7/2021, England/ALDP-2A1A0D6/2021, England/ALDP-2A1A0E5/2021, England/ALDP-2A1A0F4/2021, England/ALDP-2A1A100/2021, England/ALDP-2A1A11F/2021, England/ALDP-2A1A12E/2021, England/ALDP-2A1A13D/2021, England/ALDP-2A1A14C/2021, England/ALDP-2A1A15B/2021, England/ALDP-2A1A188/2021, England/ALDP-2A1A197/2021, England/ALDP-2A1A1B5/2021, England/ALDP-2A1A1C4/2021, England/ALDP-2A1A1D3/2021, England/ALDP-2A1A1E2/2021, England/ALDP-2A1A1F1/2021, England/ALDP-2A1A20D/2021, England/ALDP-2A1A22B/2021, England/ALDP-2A1A23A/2021, England/ALDP-2A1A249/2021, England/ALDP-2A1A267/2021, England/ALDP-2A1A276/2021, England/ALDP-2A1A285/2021, England/ALDP-2A1A294/2021, England/ALDP-2A1A2A3/2021, England/ALDP-2A1A2B2/2021, England/ALDP-2A1A2D0/2021, England/ALDP-2A1A2EF/2021, England/ALDP-2A1A2FE/2021, England/ALDP-2A1A30A/2021, England/ALDP-2A1A319/2021, England/ALDP-2A1A328/2021, England/ALDP-2A1A337/2021, England/ALDP-2A1A346/2021, England/ALDP-2A1A355/2021, England/ALDP-2A1A364/2021, England/ALDP-2A1A382/2021, England/ALDP-2A1A391/2021, England/ALDP-2A1A3A0/2021, England/ALDP-2A1A3BF/2021, England/ALDP-2A1A3CE/2021, England/ALDP-2A1A3DD/2021, England/ALDP-2A1A3FB/2021, England/ALDP-2A1A407/2021, England/ALDP-2A1F684/2021, England/ALDP-2A1F693/2021, England/ALDP-2A1F6A2/2021, England/ALDP-2A1F6B1/2021, England/ALDP-2A1F6C0/2021, England/ALDP-2A1F6DF/2021, England/ALDP-2A1F6EE/2021, England/ALDP-2A1F6FD/2021, England/ALDP-2A1F709/2021, England/ALDP-2A1F718/2021, England/ALDP-2A1F727/2021, England/ALDP-2A1F736/2021, England/ALDP-2A1F745/2021, England/ALDP-2A1F754/2021, England/ALDP-2A1F763/2021, England/ALDP-2A1F772/2021, England/ALDP-2A1F781/2021, England/ALDP-2A1F790/2021, England/ALDP-2A1F7BE/2021, England/ALDP-2A1F7CD/2021, England/ALDP-2A1F7DC/2021, England/ALDP-2A1F7EB/2021, England/ALDP-2A1F7FA/2021, England/ALDP-2A1F806/2021, England/ALDP-2A1F815/2021, England/ALDP-2A1F824/2021, England/ALDP-2A1F833/2021, England/ALDP-2A1F842/2021, England/ALDP-2A1F851/2021, England/ALDP-2A1F860/2021, England/ALDP-2A1F87F/2021, England/ALDP-2A1F88E/2021, England/ALDP-2A1F8AC/2021, England/ALDP-2A1F8BB/2021, England/ALDP-2A1F8CA/2021, England/ALDP-2A1F8D9/2021, England/ALDP-2A1F8E8/2021, England/ALDP-2A1F903/2021, England/ALDP-2A1F912/2021, England/ALDP-2A1F921/2021, England/ALDP-2A1F930/2021, England/ALDP-2A1F94F/2021, England/ALDP-2A1F95E/2021, England/ALDP-2A1F96D/2021, England/ALDP-2A1F97C/2021, England/ALDP-2A1F98B/2021, England/ALDP-2A1F99A/2021, England/ALDP-2A1F9A9/2021, England/ALDP-2A1F9B8/2021, England/ALDP-2A1F9C7/2021, England/ALDP-2A1F9D6/2021, England/ALDP-2A1F9E5/2021, England/ALDP-2A1FA00/2021, England/ALDP-2A1FA1F/2021, England/ALDP-2A1FA2E/2021, England/ALDP-2A1FA3D/2021, England/ALDP-2A1FA4C/2021, England/ALDP-2A1FA6A/2021, England/ALDP-2A1FA79/2021, England/ALDP-2A1FA88/2021, England/ALDP-2A1FA97/2021, England/ALDP-2A1FAA6/2021, England/ALDP-2A1FAB5/2021, England/ALDP-2A1FAD3/2021, England/ALDP-2A1FAE2/2021, England/ALDP-2A1FAF1/2021, England/ALDP-2A1FB0D/2021, England/ALDP-2A1FB1C/2021, England/ALDP-2A1FB3A/2021, England/ALDP-2A1FB58/2021, England/ALDP-2A1FB67/2021, England/ALDP-2A1FB76/2021, England/ALDP-2A1FB85/2021, England/ALDP-2A1FB94/2021, England/ALDP-2A1FBA3/2021, England/ALDP-2A1FBB2/2021, England/ALDP-2A1FBD0/2021, England/ALDP-2A1FBEF/2021, England/ALDP-2A1FC0A/2021, England/ALDP-2A1FC19/2021, England/ALDP-2A1FC28/2021, England/ALDP-2A213C4/2021, England/ALDP-2A213D3/2021, England/ALDP-2A213E2/2021, England/ALDP-2A213F1/2021, England/ALDP-2A2140D/2021, England/ALDP-2A2141C/2021, England/ALDP-2A2142B/2021, England/ALDP-2A2143A/2021, England/ALDP-2A21449/2021, England/ALDP-2A21458/2021, England/ALDP-2A21467/2021, England/ALDP-2A21476/2021, England/ALDP-2A21485/2021, England/ALDP-2A214A3/2021, England/ALDP-2A214B2/2021, England/ALDP-2A214C1/2021, England/ALDP-2A214D0/2021, England/ALDP-2A214EF/2021, England/ALDP-2A214FE/2021, England/ALDP-2A2150A/2021, England/ALDP-2A21519/2021, England/ALDP-2A21528/2021, England/ALDP-2A21537/2021, England/ALDP-2A21546/2021, England/ALDP-2A21555/2021, England/ALDP-2A21564/2021, England/ALDP-2A21573/2021, England/ALDP-2A21582/2021, England/ALDP-2A21591/2021, England/ALDP-2A215A0/2021, England/ALDP-2A215BF/2021, England/ALDP-2A215CE/2021, England/ALDP-2A215DD/2021, England/ALDP-2A215EC/2021, England/ALDP-2A215FB/2021, England/ALDP-2A21607/2021, England/ALDP-2A21625/2021, England/ALDP-2A21634/2021, England/ALDP-2A21643/2021, England/ALDP-2A21652/2021, England/ALDP-2A21661/2021, England/ALDP-2A21670/2021, England/ALDP-2A2168F/2021, England/ALDP-2A2169E/2021, England/ALDP-2A216AD/2021, England/ALDP-2A216BC/2021, England/ALDP-2A216CB/2021, England/ALDP-2A216DA/2021, England/ALDP-2A216E9/2021, England/ALDP-2A216F8/2021, England/ALDP-2A21704/2021, England/ALDP-2A21713/2021, England/ALDP-2A21722/2021, England/ALDP-2A21740/2021, England/ALDP-2A2175F/2021, England/ALDP-2A2176E/2021, England/ALDP-2A2177D/2021, England/ALDP-2A2178C/2021, England/ALDP-2A2179B/2021, England/ALDP-2A217AA/2021, England/ALDP-2A217B9/2021, England/ALDP-2A217C8/2021, England/ALDP-2A217D7/2021, England/ALDP-2A217E6/2021, England/ALDP-2A217F5/2021, England/ALDP-2A21801/2021, England/ALDP-2A21810/2021, England/ALDP-2A2182F/2021, England/ALDP-2A2183E/2021, England/ALDP-2A2184D/2021, England/ALDP-2A2185C/2021, England/ALDP-2A2186B/2021, England/ALDP-2A2187A/2021, England/ALDP-2A21889/2021, England/ALDP-2A21898/2021, England/ALDP-2A218A7/2021, England/ALDP-2A218B6/2021, England/ALDP-2A218C5/2021, England/ALDP-2A218D4/2021, England/ALDP-2A218E3/2021, England/ALDP-2A218F2/2021, England/ALDP-2A2190E/2021, England/ALDP-2A2191D/2021, England/ALDP-2A2193B/2021, England/ALDP-2A2194A/2021, England/ALDP-2A21959/2021, England/ALDP-2A21968/2021, England/ALDP-2A21977/2021, England/ALDP-2A21986/2021, England/ALDP-2A21995/2021, England/ALDP-2A219A4/2021, England/ALDP-2A219B3/2021, England/ALDP-2A219C2/2021, England/ALDP-2A219D1/2021, England/ALDP-2A219E0/2021, England/ALDP-2A219FF/2021, England/ALDP-2A21A0B/2021, England/ALDP-2A21A1A/2021, England/ALDP-2A21A29/2021, England/ALDP-2A21A38/2021, England/ALDP-2A21A47/2021, England/ALDP-2A21A56/2021, England/ALDP-2A21A65/2021, England/ALDP-2A21A74/2021, England/ALDP-2A21A83/2021, England/ALDP-2A21A92/2021, England/ALDP-2A21AA1/2021, England/ALDP-2A21AB0/2021, England/ALDP-2A21ACF/2021, England/ALDP-2A21ADE/2021, England/ALDP-2A21AED/2021, England/ALDP-2A21AFC/2021, England/ALDP-2A21B08/2021, England/ALDP-2A21B17/2021, England/ALDP-2A21B26/2021, England/ALDP-2A21B35/2021, England/ALDP-2A21B44/2021, England/ALDP-2A21B53/2021, England/ALDP-2A21B62/2021, England/ALDP-2A21B71/2021, England/ALDP-2A21B80/2021, England/ALDP-2A21B9F/2021, England/ALDP-2A21BAE/2021, England/ALDP-2A21BBD/2021, England/ALDP-2A21BCC/2021, England/ALDP-2A21BDB/2021, England/ALDP-2A21BEA/2021, England/ALDP-2A21BF9/2021, England/ALDP-2A21C05/2021, England/ALDP-2A21C14/2021, England/ALDP-2A21C23/2021, England/ALDP-2A21C32/2021, England/ALDP-2A21C41/2021, England/ALDP-2A21C50/2021, England/ALDP-2A21C6F/2021, England/ALDP-2A21C7E/2021, England/ALDP-2A21C8D/2021, England/ALDP-2A21C9C/2021, England/ALDP-2A21CAB/2021, England/ALDP-2A21CBA/2021, England/ALDP-2A21CC9/2021, England/ALDP-2A21CD8/2021, England/ALDP-2A21CE7/2021, England/ALDP-2A21CF6/2021, England/ALDP-2A21D02/2021, England/ALDP-2A21D11/2021, England/ALDP-2A21D3F/2021, England/ALDP-2A21D4E/2021, England/ALDP-2A21D5D/2021, England/ALDP-2A21D6C/2021, England/ALDP-2A21D7B/2021, England/ALDP-2A21D8A/2021, England/ALDP-2A21D99/2021, England/ALDP-2A21DA8/2021, England/ALDP-2A21DB7/2021, England/ALDP-2A21DC6/2021, England/ALDP-2A21DD5/2021, England/ALDP-2A21DE4/2021, England/ALDP-2A21DF3/2021, England/ALDP-2A21E0F/2021, England/ALDP-2A21E1E/2021, England/ALDP-2A21E2D/2021, England/ALDP-2A21E3C/2021, England/ALDP-2A21E4B/2021, England/ALDP-2A21E5A/2021, England/ALDP-2A21E69/2021, England/ALDP-2A21E78/2021, England/ALDP-2A21E87/2021, England/ALDP-2A21E96/2021, England/ALDP-2A21EA5/2021, England/ALDP-2A21EB4/2021, England/ALDP-2A21EC3/2021, England/ALDP-2A21ED2/2021, England/ALDP-2A21EE1/2021, England/ALDP-2A21EF0/2021, England/ALDP-2A21F0C/2021, England/ALDP-2A21F1B/2021, England/ALDP-2A21F2A/2021, England/ALDP-2A21F39/2021, England/ALDP-2A21F48/2021, England/ALDP-2A21F57/2021, England/ALDP-2A21F66/2021, England/ALDP-2A21F84/2021, England/ALDP-2A21F93/2021, England/ALDP-2A21FA2/2021, England/ALDP-2A21FB1/2021, England/ALDP-2A21FC0/2021, England/ALDP-2A21FEE/2021, England/ALDP-2A21FFD/2021, England/ALDP-2A22017/2021, England/ALDP-2A22035/2021, England/ALDP-2A22044/2021, England/ALDP-2A22053/2021, England/ALDP-2A22062/2021, England/ALDP-2A22071/2021, England/ALDP-2A22080/2021, England/ALDP-2A2209F/2021, England/ALDP-2A220AE/2021, England/ALDP-2A220BD/2021, England/ALDP-2A220CC/2021, England/ALDP-2A220EA/2021, England/ALDP-2A220F9/2021, England/ALDP-2A22105/2021, England/ALDP-2A22114/2021, England/ALDP-2A22123/2021, England/ALDP-2A22132/2021, England/ALDP-2A22141/2021, England/ALDP-2A22150/2021, England/ALDP-2A2216F/2021, England/ALDP-2A2217E/2021, England/ALDP-2A2218D/2021, England/ALDP-2A2219C/2021, England/ALDP-2A221AB/2021, England/ALDP-2A221BA/2021, England/ALDP-2A221C9/2021, England/ALDP-2A221D8/2021, England/ALDP-2A221E7/2021, England/ALDP-2A221F6/2021, England/ALDP-2A22202/2021, England/ALDP-2A22220/2021, England/ALDP-2A2223F/2021, England/ALDP-2A2224E/2021, England/ALDP-2A2225D/2021, England/ALDP-2A2226C/2021, England/ALDP-2A2227B/2021, England/ALDP-2A22299/2021, England/ALDP-2A222A8/2021, England/ALDP-2A222B7/2021, England/ALDP-2A222C6/2021, England/ALDP-2A222D5/2021, England/ALDP-2A222E4/2021, England/ALDP-2A222F3/2021, England/ALDP-2A2230F/2021, England/ALDP-2A2231E/2021, England/ALDP-2A2232D/2021, England/ALDP-2A2233C/2021, England/ALDP-2A2234B/2021, England/ALDP-2A2235A/2021, England/ALDP-2A22369/2021, England/ALDP-2A22378/2021, England/ALDP-2A22387/2021, England/ALDP-2A22396/2021, England/ALDP-2A223A5/2021, England/ALDP-2A223B4/2021, England/ALDP-2A223C3/2021, England/ALDP-2A223D2/2021, England/ALDP-2A223E1/2021, England/ALDP-2A223F0/2021, England/ALDP-2A2240C/2021, England/ALDP-2A2241B/2021, England/ALDP-2A2242A/2021, England/ALDP-2A22439/2021, England/ALDP-2A22448/2021, England/ALDP-2A22457/2021, England/ALDP-2A22466/2021, England/ALDP-2A22475/2021, England/ALDP-2A22484/2021, England/ALDP-2A22493/2021, England/ALDP-2A224A2/2021, England/ALDP-2A224B1/2021, England/ALDP-2A224C0/2021, England/ALDP-2A224DF/2021, England/ALDP-2A224EE/2021, England/ALDP-2A224FD/2021, England/ALDP-2A22509/2021, England/ALDP-2A22518/2021, England/ALDP-2A22527/2021, England/ALDP-2A22536/2021, England/ALDP-2A22545/2021, England/ALDP-2A22B34/2021, England/ALDP-2A22B43/2021, England/ALDP-2A22B52/2021, England/ALDP-2A22B61/2021, England/ALDP-2A22B8F/2021, England/ALDP-2A22B9E/2021, England/ALDP-2A22BAD/2021, England/ALDP-2A22BBC/2021, England/ALDP-2A22BCB/2021, England/ALDP-2A22BDA/2021, England/ALDP-2A22BE9/2021, England/ALDP-2A22BF8/2021, England/ALDP-2A22C04/2021, England/ALDP-2A22C13/2021, England/ALDP-2A22C22/2021, England/ALDP-2A22C31/2021, England/ALDP-2A22C40/2021, England/ALDP-2A22C5F/2021, England/ALDP-2A22C6E/2021, England/ALDP-2A22C7D/2021, England/ALDP-2A22C8C/2021, England/ALDP-2A22C9B/2021, England/ALDP-2A22CAA/2021, England/ALDP-2A22CB9/2021, England/ALDP-2A22CC8/2021, England/ALDP-2A22CD7/2021, England/ALDP-2A22CE6/2021, England/ALDP-2A22CF5/2021, England/ALDP-2A22D10/2021, England/ALDP-2A22D2F/2021, England/ALDP-2A22D3E/2021, England/ALDP-2A22D4D/2021, England/ALDP-2A22D5C/2021, England/ALDP-2A22D7A/2021, England/ALDP-2A22D89/2021, England/ALDP-2A22D98/2021, England/ALDP-2A22DA7/2021, England/ALDP-2A22DC5/2021, England/ALDP-2A22DD4/2021, England/ALDP-2A22DE3/2021, England/ALDP-2A22DF2/2021, England/ALDP-2A22E0E/2021, England/ALDP-2A22E1D/2021, England/ALDP-2A22E2C/2021, England/ALDP-2A22E3B/2021, England/ALDP-2A22E59/2021, England/ALDP-2A22E68/2021, England/ALDP-2A22E77/2021, England/ALDP-2A22E86/2021, England/ALDP-2A22E95/2021, England/ALDP-2A22EA4/2021, England/ALDP-2A22EB3/2021, England/ALDP-2A22EC2/2021, England/ALDP-2A22ED1/2021, England/ALDP-2A22EE0/2021, England/ALDP-2A22F1A/2021, England/ALDP-2A22F29/2021, England/ALDP-2A22F47/2021, England/ALDP-2A22F56/2021, England/ALDP-2A22F65/2021, England/ALDP-2A22F74/2021, England/ALDP-2A22F83/2021, England/ALDP-2A22F92/2021, England/ALDP-2A22FA1/2021, England/ALDP-2A22FB0/2021, England/ALDP-2A22FCF/2021, England/ALDP-2A22FDE/2021, England/ALDP-2A22FED/2021, England/ALDP-2A22FFC/2021, England/ALDP-2A23007/2021, England/ALDP-2A23016/2021, England/ALDP-2A23034/2021, England/ALDP-2A23043/2021, England/ALDP-2A23052/2021, England/ALDP-2A23061/2021, England/ALDP-2A23070/2021, England/ALDP-2A2308F/2021, England/ALDP-2A2309E/2021, England/ALDP-2A230AD/2021, England/ALDP-2A230BC/2021, England/ALDP-2A230CB/2021, England/ALDP-2A230DA/2021, England/ALDP-2A230E9/2021, England/ALDP-2A230F8/2021, England/ALDP-2A23104/2021, England/ALDP-2A242B5/2021, England/ALDP-2A242C4/2021, England/ALDP-2A242D3/2021, England/ALDP-2A242E2/2021, England/ALDP-2A242F1/2021, England/ALDP-2A2430D/2021, England/ALDP-2A2431C/2021, England/ALDP-2A2432B/2021, England/ALDP-2A2433A/2021, England/ALDP-2A24349/2021, England/ALDP-2A24358/2021, England/ALDP-2A24367/2021, England/ALDP-2A24376/2021, England/ALDP-2A24385/2021, England/ALDP-2A24394/2021, England/ALDP-2A243A3/2021, England/ALDP-2A243B2/2021, England/ALDP-2A243C1/2021, England/ALDP-2A243D0/2021, England/ALDP-2A243EF/2021, England/ALDP-2A243FE/2021, England/ALDP-2A2440A/2021, England/ALDP-2A24419/2021, England/ALDP-2A24437/2021, England/ALDP-2A24446/2021, England/ALDP-2A24455/2021, England/ALDP-2A24464/2021, England/ALDP-2A24473/2021, England/ALDP-2A24482/2021, England/ALDP-2A24491/2021, England/ALDP-2A244A0/2021, England/ALDP-2A244BF/2021, England/ALDP-2A244CE/2021, England/ALDP-2A244DD/2021, England/ALDP-2A244EC/2021, England/ALDP-2A244FB/2021, England/ALDP-2A24507/2021, England/ALDP-2A24516/2021, England/ALDP-2A24525/2021, England/ALDP-2A24534/2021, England/ALDP-2A24543/2021, England/ALDP-2A24552/2021, England/ALDP-2A24561/2021, England/ALDP-2A24570/2021, England/ALDP-2A2458F/2021, England/ALDP-2A2459E/2021, England/ALDP-2A245AD/2021, England/ALDP-2A245BC/2021, England/ALDP-2A245CB/2021, England/ALDP-2A245DA/2021, England/ALDP-2A245E9/2021, England/ALDP-2A245F8/2021, England/ALDP-2A24604/2021, England/ALDP-2A24613/2021, England/ALDP-2A24622/2021, England/ALDP-2A24631/2021, England/ALDP-2A24640/2021, England/ALDP-2A2465F/2021, England/ALDP-2A2466E/2021, England/ALDP-2A2467D/2021, England/ALDP-2A2468C/2021, England/ALDP-2A2469B/2021, England/ALDP-2A246AA/2021, England/ALDP-2A246B9/2021, England/ALDP-2A246C8/2021, England/ALDP-2A246D7/2021, England/ALDP-2A246E6/2021, England/ALDP-2A246F5/2021, England/ALDP-2A24710/2021, England/ALDP-2A2472F/2021, England/ALDP-2A2473E/2021, England/ALDP-2A2474D/2021, England/ALDP-2A2475C/2021, England/ALDP-2A2476B/2021, England/ALDP-2A2477A/2021, England/ALDP-2A24789/2021, England/ALDP-2A24798/2021, England/ALDP-2A247A7/2021, England/ALDP-2A247B6/2021, England/ALDP-2A247C5/2021, England/ALDP-2A247D4/2021, England/ALDP-2A2481D/2021, England/ALDP-2A2482C/2021, England/ALDP-2A2483B/2021, England/ALDP-2A2484A/2021, England/ALDP-2A24859/2021, England/ALDP-2A24868/2021, England/ALDP-2A24877/2021, England/ALDP-2A24886/2021, England/ALDP-2A2ECAE/2021, England/ALDP-2A2ECCC/2021, England/ALDP-2A2ECEA/2021, England/ALDP-2A2ECF9/2021, England/ALDP-2A2ED05/2021, England/ALDP-2A2ED23/2021, England/ALDP-2A2ED32/2021, England/ALDP-2A2ED41/2021, England/ALDP-2A2ED50/2021, England/ALDP-2A2ED7E/2021, England/ALDP-2A2ED8D/2021, England/ALDP-2A2ED9C/2021, England/ALDP-2A2EDAB/2021, England/ALDP-2A2EDBA/2021, England/ALDP-2A2EDD8/2021, England/ALDP-2A2EE11/2021, England/ALDP-2A2EE20/2021, England/ALDP-2A2EE3F/2021, England/ALDP-2A2EE4E/2021, England/ALDP-2A2EE5D/2021, England/ALDP-2A2EE6C/2021, England/ALDP-2A2EE7B/2021, England/ALDP-2A2EE8A/2021, England/ALDP-2A2EE99/2021, England/ALDP-2A2EEB7/2021, England/ALDP-2A2EED5/2021, England/ALDP-2A2EEE4/2021, England/ALDP-2A2EEF3/2021, England/ALDP-2A2EF0F/2021, England/ALDP-2A2EF1E/2021, England/ALDP-2A2EF5A/2021, England/ALDP-2A2EF78/2021, England/ALDP-2A2EF87/2021, England/ALDP-2A2EFA5/2021, England/ALDP-2A2EFB4/2021, England/ALDP-2A2EFC3/2021, England/ALDP-2A2EFE1/2021, England/ALDP-2A2EFF0/2021, England/ALDP-2A2F00B/2021, England/ALDP-2A2F029/2021, England/ALDP-2A2F038/2021, England/ALDP-2A2F047/2021, England/ALDP-2A2F056/2021, England/ALDP-2A2F065/2021, England/ALDP-2A2F074/2021, England/ALDP-2A2F092/2021, England/ALDP-2A2F0A1/2021, England/ALDP-2A2F0B0/2021, England/ALDP-2A2F0CF/2021, England/ALDP-2A2F0DE/2021, England/ALDP-2A2F0ED/2021, England/ALDP-2A2F108/2021, England/ALDP-2A2F117/2021, England/ALDP-2A2F126/2021, England/ALDP-2A2F135/2021, England/ALDP-2A2F153/2021, England/ALDP-2A2F162/2021, England/ALDP-2A2F171/2021, England/ALDP-2A2F180/2021, England/ALDP-2A2F19F/2021, England/ALDP-2A2F1AE/2021, England/ALDP-2A2F1CC/2021, England/ALDP-2A2F1DB/2021, England/ALDP-2A2F1EA/2021, England/ALDP-2A2F205/2021, England/ALDP-2A2F214/2021, England/ALDP-2A2F223/2021, England/ALDP-2A2F232/2021, England/ALDP-2A2F241/2021, England/ALDP-2A2F250/2021, England/ALDP-2A2F27E/2021, England/ALDP-2A2F28D/2021, England/ALDP-2A2F29C/2021, England/ALDP-2A2F2AB/2021, England/ALDP-2A2F2BA/2021, England/ALDP-2A2F2F6/2021, England/ALDP-2A2F311/2021, England/ALDP-2A2F320/2021, England/ALDP-2A2F33F/2021, England/ALDP-2A2F34E/2021, England/ALDP-2A2F35D/2021, England/ALDP-2A2F36C/2021, England/ALDP-2A2F37B/2021, England/ALDP-2A2F38A/2021, England/ALDP-2A2F399/2021, England/ALDP-2A2F3A8/2021, England/ALDP-2A2F3B7/2021, England/ALDP-2A2F3D5/2021, England/ALDP-2A2F40F/2021, England/ALDP-2A2F41E/2021, England/ALDP-2A2F42D/2021, England/ALDP-2A2F44B/2021, England/ALDP-2A2F45A/2021, England/ALDP-2A2F469/2021, England/ALDP-2A2F478/2021, England/ALDP-2A2F496/2021, England/ALDP-2A2F4B4/2021, England/ALDP-2A2F4D2/2021, England/ALDP-2A2F4E1/2021, England/ALDP-2A2F50C/2021, England/ALDP-2A2F51B/2021, England/ALDP-2A2F52A/2021, England/ALDP-2A2F539/2021, England/ALDP-2A2F548/2021, England/ALDP-2A2F557/2021, England/ALDP-2A2F566/2021, England/ALDP-2A2F575/2021, England/ALDP-2A2F584/2021, England/ALDP-2A2F593/2021, England/ALDP-2A2F5A2/2021, England/ALDP-2A2F5B1/2021, England/ALDP-2A2F5EE/2021, England/ALDP-2A2F609/2021, England/ALDP-2A2F618/2021, England/ALDP-2A2F636/2021, England/ALDP-2A2F645/2021, England/ALDP-2A2F681/2021, England/ALDP-2A2F690/2021, England/ALDP-2A2F6AF/2021, England/ALDP-2A2F6EB/2021, England/ALDP-2A2F6FA/2021, England/ALDP-2A2F706/2021, England/ALDP-2A2F724/2021, England/ALDP-2A2F733/2021, England/ALDP-2A2F742/2021, England/ALDP-2A2F751/2021, England/ALDP-2A2F760/2021, England/ALDP-2A2F79D/2021, England/ALDP-2A2F7BB/2021, England/ALDP-2A2F7CA/2021, England/ALDP-2A2F7D9/2021, England/ALDP-2A2F7E8/2021, England/ALDP-2A2F803/2021, England/ALDP-2A2F812/2021, England/ALDP-2A2F84F/2021, England/ALDP-2A2F85E/2021, England/ALDP-2A2F86D/2021, England/ALDP-2A2F88B/2021, England/ALDP-2A2F8A9/2021, England/ALDP-2A2F8B8/2021, England/ALDP-2A2F8C7/2021, England/ALDP-2A2F8D6/2021, England/ALDP-2A2F8E5/2021, England/ALDP-2A2F8F4/2021, England/ALDP-2A2F900/2021, England/ALDP-2A2F92E/2021, England/ALDP-2A2F93D/2021, England/ALDP-2A2F94C/2021, England/ALDP-2A2F95B/2021, England/ALDP-2A2F96A/2021, England/ALDP-2A2F979/2021, England/ALDP-2A2F988/2021, England/ALDP-2A2F997/2021, England/ALDP-2A2F9A6/2021, England/ALDP-2A2F9B5/2021, England/ALDP-2A2F9C4/2021, England/ALDP-2A2F9D3/2021, England/ALDP-2A2F9F1/2021, England/ALDP-2A2FA0D/2021, England/ALDP-2A2FA1C/2021, England/ALDP-2A2FA2B/2021, England/ALDP-2A2FA3A/2021, England/ALDP-2A2FA49/2021, England/ALDP-2A2FA58/2021, England/ALDP-2A2FA67/2021, England/ALDP-2A2FA76/2021, England/ALDP-2A2FA85/2021, England/ALDP-2A2FA94/2021, England/ALDP-2A2FAA3/2021, England/ALDP-2A2FAB2/2021, England/ALDP-2A2FAC1/2021, England/ALDP-2A2FAD0/2021, England/ALDP-2A2FAEF/2021, England/ALDP-2A2FAFE/2021, England/ALDP-2A2FB0A/2021, England/ALDP-2A2FB19/2021, England/ALDP-2A2FB37/2021, England/ALDP-2A2FB55/2021, England/ALDP-2A2FB64/2021, England/ALDP-2A2FB73/2021, England/ALDP-2A2FB82/2021, England/ALDP-2A2FB91/2021, England/ALDP-2A2FBA0/2021, England/ALDP-2A2FBBF/2021, England/ALDP-2A2FBCE/2021, England/ALDP-2A2FBDD/2021, England/ALDP-2A2FBEC/2021, England/ALDP-2A2FBFB/2021, England/ALDP-2A2FC07/2021, England/ALDP-2A2FC16/2021, England/ALDP-2A2FC25/2021, England/ALDP-2A2FC34/2021, England/ALDP-2A2FC43/2021, England/ALDP-2A2FC52/2021, England/ALDP-2A2FC61/2021, England/ALDP-2A2FC70/2021, England/ALDP-2A2FC8F/2021, England/ALDP-2A2FC9E/2021, England/ALDP-2A2FCAD/2021, England/ALDP-2A2FCBC/2021, England/ALDP-2A2FCCB/2021, England/ALDP-2A2FCDA/2021, England/ALDP-2A2FCE9/2021, England/ALDP-2A2FCF8/2021, England/ALDP-2A2FD04/2021, England/ALDP-2A2FD22/2021, England/ALDP-2A2FD31/2021, England/ALDP-2A2FD40/2021, England/ALDP-2A2FD5F/2021, England/ALDP-2A2FD6E/2021, England/ALDP-2A2FD7D/2021, England/ALDP-2A2FD8C/2021, England/ALDP-2A2FD9B/2021, England/ALDP-2A2FDAA/2021, England/ALDP-2A2FDB9/2021, England/ALDP-2A2FDD7/2021, England/ALDP-2A2FDE6/2021, England/ALDP-2A2FDF5/2021, England/ALDP-2A2FE01/2021, England/ALDP-2A2FE10/2021, England/ALDP-2A2FE2F/2021, England/ALDP-2A2FE3E/2021, England/ALDP-2A30A09/2021, England/ALDP-2A30A18/2021, England/ALDP-2A30A27/2021, England/ALDP-2A30A36/2021, England/ALDP-2A30A45/2021, England/ALDP-2A30A63/2021, England/ALDP-2A30A72/2021, England/ALDP-2A30A81/2021, England/ALDP-2A30A90/2021, England/ALDP-2A30ABE/2021, England/ALDP-2A30ACD/2021, England/ALDP-2A30ADC/2021, England/ALDP-2A30AEB/2021, England/ALDP-2A30AFA/2021, England/ALDP-2A30B06/2021, England/ALDP-2A30B15/2021, England/ALDP-2A30B24/2021, England/ALDP-2A30B33/2021, England/ALDP-2A30B7F/2021, England/ALDP-2A30B8E/2021, England/ALDP-2A30B9D/2021, England/ALDP-2A30BAC/2021, England/ALDP-2A30BBB/2021, England/ALDP-2A30BCA/2021, England/ALDP-2A30BD9/2021, England/ALDP-2A30BE8/2021, England/ALDP-2A30BF7/2021, England/ALDP-2A30C03/2021, England/ALDP-2A30C12/2021, England/ALDP-2A30C21/2021, England/ALDP-2A30C30/2021, England/ALDP-2A30C5E/2021, England/ALDP-2A30C6D/2021, England/ALDP-2A30C7C/2021, England/ALDP-2A30C8B/2021, England/ALDP-2A30C9A/2021, England/ALDP-2A30CA9/2021, England/ALDP-2A30CB8/2021, England/ALDP-2A30CC7/2021, England/ALDP-2A30CD6/2021, England/ALDP-2A30CE5/2021, England/ALDP-2A30CF4/2021, England/ALDP-2A30D1F/2021, England/ALDP-2A30D2E/2021, England/ALDP-2A30D3D/2021, England/ALDP-2A30D4C/2021, England/ALDP-2A30D5B/2021, England/ALDP-2A30D6A/2021, England/ALDP-2A30D79/2021, England/ALDP-2A30D88/2021, England/ALDP-2A30D97/2021, England/ALDP-2A30DA6/2021, England/ALDP-2A30DB5/2021, England/ALDP-2A30DC4/2021, England/ALDP-2A30DD3/2021, England/ALDP-2A30DE2/2021, England/ALDP-2A30DF1/2021, England/ALDP-2A30E0D/2021, England/ALDP-2A30E2B/2021, England/ALDP-2A30E3A/2021, England/ALDP-2A30E49/2021, England/ALDP-2A30E58/2021, England/ALDP-2A30E67/2021, England/ALDP-2A30E85/2021, England/ALDP-2A30E94/2021, England/ALDP-2A30EA3/2021, England/ALDP-2A30EB2/2021, England/ALDP-2A30EC1/2021, England/ALDP-2A30EEF/2021, England/ALDP-2A30EFE/2021, England/ALDP-2A30F0A/2021, England/ALDP-2A30F19/2021, England/ALDP-2A30F46/2021, England/ALDP-2A30F64/2021, England/ALDP-2A30F73/2021, England/ALDP-2A30F91/2021, England/ALDP-2A30FA0/2021, England/ALDP-2A30FBF/2021, England/ALDP-2A30FCE/2021, England/ALDP-2A30FDD/2021, England/ALDP-2A315DA/2021, England/ALDP-2A31604/2021, England/ALDP-2A31622/2021, England/ALDP-2A31631/2021, England/ALDP-2A31640/2021, England/ALDP-2A3165F/2021, England/ALDP-2A3166E/2021, England/ALDP-2A3167D/2021, England/ALDP-2A3168C/2021, England/ALDP-2A3169B/2021, England/ALDP-2A316AA/2021, England/ALDP-2A316C8/2021, England/ALDP-2A316D7/2021, England/ALDP-2A316E6/2021, England/ALDP-2A316F5/2021, England/ALDP-2A31701/2021, England/ALDP-2A31710/2021, England/ALDP-2A3172F/2021, England/ALDP-2A3173E/2021, England/ALDP-2A3174D/2021, England/ALDP-2A3175C/2021, England/ALDP-2A3176B/2021, England/ALDP-2A3177A/2021, England/ALDP-2A31789/2021, England/ALDP-2A31798/2021, England/ALDP-2A317A7/2021, England/ALDP-2A317B6/2021, England/ALDP-2A317C5/2021, England/ALDP-2A317D4/2021, England/ALDP-2A317E3/2021, England/ALDP-2A3180E/2021, England/ALDP-2A3181D/2021, England/ALDP-2A3182C/2021, England/ALDP-2A3184A/2021, England/ALDP-2A31868/2021, England/ALDP-2A31877/2021, England/ALDP-2A31886/2021, England/ALDP-2A31895/2021, England/ALDP-2A318A4/2021, England/ALDP-2A318B3/2021, England/ALDP-2A318C2/2021, England/ALDP-2A318D1/2021, England/ALDP-2A318E0/2021, England/ALDP-2A318FF/2021, England/ALDP-2A3190B/2021, England/ALDP-2A3191A/2021, England/ALDP-2A31929/2021, England/ALDP-2A31938/2021, England/ALDP-2A31947/2021, England/ALDP-2A31956/2021, England/ALDP-2A31965/2021, England/ALDP-2A31974/2021, England/ALDP-2A31983/2021, England/ALDP-2A319A1/2021, England/ALDP-2A319B0/2021, England/ALDP-2A319CF/2021, England/ALDP-2A319DE/2021, England/ALDP-2A319ED/2021, England/ALDP-2A319FC/2021, England/ALDP-2A31A08/2021, England/ALDP-2A31A26/2021, England/ALDP-2A31A35/2021, England/ALDP-2A31A44/2021, England/ALDP-2A31A53/2021, England/ALDP-2A31A62/2021, England/ALDP-2A31A71/2021, England/ALDP-2A31A80/2021, England/ALDP-2A31AAE/2021, England/ALDP-2A31ABD/2021, England/ALDP-2A31ADB/2021, England/ALDP-2A31AEA/2021, England/ALDP-2A31AF9/2021, England/ALDP-2A31B05/2021, England/ALDP-2A31B23/2021, England/ALDP-2A31B32/2021, England/ALDP-2A31B41/2021, England/ALDP-2A31B50/2021, England/ALDP-2A31B6F/2021, England/ALDP-2A31B7E/2021, England/ALDP-2A31B8D/2021, England/ALDP-2A31B9C/2021, England/ALDP-2A3218A/2021, England/ALDP-2A32199/2021, England/ALDP-2A321A8/2021, England/ALDP-2A321B7/2021, England/ALDP-2A321C6/2021, England/ALDP-2A321E4/2021, England/ALDP-2A321F3/2021, England/ALDP-2A3220F/2021, England/ALDP-2A3221E/2021, England/ALDP-2A3222D/2021, England/ALDP-2A3224B/2021, England/ALDP-2A3225A/2021, England/ALDP-2A32269/2021, England/ALDP-2A32278/2021, England/ALDP-2A32287/2021, England/ALDP-2A32296/2021, England/ALDP-2A322C3/2021, England/ALDP-2A322D2/2021, England/ALDP-2A322E1/2021, England/ALDP-2A322F0/2021, England/ALDP-2A3231B/2021, England/ALDP-2A3232A/2021, England/ALDP-2A32348/2021, England/ALDP-2A32393/2021, England/ALDP-2A323A2/2021, England/ALDP-2A323C0/2021, England/ALDP-2A323DF/2021, England/ALDP-2A323EE/2021, England/ALDP-2A323FD/2021, England/ALDP-2A32409/2021, England/ALDP-2A32418/2021, England/ALDP-2A32427/2021, England/ALDP-2A32436/2021, England/ALDP-2A32454/2021, England/ALDP-2A32463/2021, England/ALDP-2A32472/2021, England/ALDP-2A32481/2021, England/ALDP-2A32490/2021, England/ALDP-2A324AF/2021, England/ALDP-2A324BE/2021, England/ALDP-2A324CD/2021, England/ALDP-2A324DC/2021, England/ALDP-2A324FA/2021, England/ALDP-2A32506/2021, England/ALDP-2A32515/2021, England/ALDP-2A32524/2021, England/ALDP-2A32533/2021, England/ALDP-2A32542/2021, England/ALDP-2A3259D/2021, England/ALDP-2A325AC/2021, England/ALDP-2A325BB/2021, England/ALDP-2A325CA/2021, England/ALDP-2A325D9/2021, England/ALDP-2A325E8/2021, England/ALDP-2A32603/2021, England/ALDP-2A32612/2021, England/ALDP-2A32621/2021, England/ALDP-2A32630/2021, England/ALDP-2A3264F/2021, England/ALDP-2A3265E/2021, England/ALDP-2A3266D/2021, England/ALDP-2A3267C/2021, England/ALDP-2A3268B/2021, England/ALDP-2A3269A/2021, England/ALDP-2A326A9/2021, England/ALDP-2A326B8/2021, England/ALDP-2A326C7/2021, England/ALDP-2A326D6/2021, England/ALDP-2A326E5/2021, England/ALDP-2A326F4/2021, England/ALDP-2A32700/2021, England/ALDP-2A3271F/2021, England/ALDP-2A3272E/2021, England/ALDP-2A3273D/2021, England/ALDP-2A32D4A/2021, England/ALDP-2A32D59/2021, England/ALDP-2A32D68/2021, England/ALDP-2A32D77/2021, England/ALDP-2A32D86/2021, England/ALDP-2A32D95/2021, England/ALDP-2A32DA4/2021, England/ALDP-2A32DB3/2021, England/ALDP-2A32DD1/2021, England/ALDP-2A32DE0/2021, England/ALDP-2A32E0B/2021, England/ALDP-2A32E1A/2021, England/ALDP-2A32E29/2021, England/ALDP-2A32E38/2021, England/ALDP-2A32E56/2021, England/ALDP-2A32E65/2021, England/ALDP-2A32E74/2021, England/ALDP-2A32E83/2021, England/ALDP-2A32E92/2021, England/ALDP-2A32EA1/2021, England/ALDP-2A32EB0/2021, England/ALDP-2A32ECF/2021, England/ALDP-2A32EED/2021, England/ALDP-2A32F17/2021, England/ALDP-2A32F26/2021, England/ALDP-2A32F44/2021, England/ALDP-2A32F53/2021, England/ALDP-2A32F62/2021, England/ALDP-2A32F80/2021, England/ALDP-2A32F9F/2021, England/ALDP-2A32FAE/2021, England/ALDP-2A32FCC/2021, England/ALDP-2A32FDB/2021, England/ALDP-2A32FF9/2021, England/ALDP-2A33013/2021, England/ALDP-2A33022/2021, England/ALDP-2A33031/2021, England/ALDP-2A3305F/2021, England/ALDP-2A3306E/2021, England/ALDP-2A3307D/2021, England/ALDP-2A3308C/2021, England/ALDP-2A3309B/2021, England/ALDP-2A330AA/2021, England/ALDP-2A330F5/2021, England/ALDP-2A3313E/2021, England/ALDP-2A3314D/2021, England/ALDP-2A3315C/2021, England/ALDP-2A3316B/2021, England/ALDP-2A3317A/2021, England/ALDP-2A33189/2021, England/ALDP-2A33198/2021, England/ALDP-2A331A7/2021, England/ALDP-2A331B6/2021, England/ALDP-2A331C5/2021, England/ALDP-2A331D4/2021, England/ALDP-2A331E3/2021, England/ALDP-2A331F2/2021, England/ALDP-2A3320E/2021, England/ALDP-2A3321D/2021, England/ALDP-2A3323B/2021, England/ALDP-2A3324A/2021, England/ALDP-2A33259/2021, England/ALDP-2A33268/2021, England/ALDP-2A33277/2021, England/ALDP-2A33286/2021, England/ALDP-2A33295/2021, England/ALDP-2A332A4/2021, England/ALDP-2A332B3/2021, England/ALDP-2A332C2/2021, England/ALDP-2A332E0/2021, England/ALDP-2A332FF/2021, England/ALDP-2A3330B/2021, England/ALDP-2A3331A/2021, England/ALDP-2A34AAB/2021, England/ALDP-2A34ABA/2021, England/ALDP-2A34AC9/2021, England/ALDP-2A34AD8/2021, England/ALDP-2A34AE7/2021, England/ALDP-2A34AF6/2021, England/ALDP-2A34B02/2021, England/ALDP-2A34B11/2021, England/ALDP-2A34B20/2021, England/ALDP-2A34B3F/2021, England/ALDP-2A34B4E/2021, England/ALDP-2A34B5D/2021, England/ALDP-2A34B7B/2021, England/ALDP-2A34B99/2021, England/ALDP-2A34BA8/2021, England/ALDP-2A34BB7/2021, England/ALDP-2A34BC6/2021, England/ALDP-2A34BD5/2021, England/ALDP-2A34BE4/2021, England/ALDP-2A34BF3/2021, England/ALDP-2A34C0F/2021, England/ALDP-2A34C1E/2021, England/ALDP-2A34C2D/2021, England/ALDP-2A34C3C/2021, England/ALDP-2A34C4B/2021, England/ALDP-2A34C69/2021, England/ALDP-2A34C78/2021, England/ALDP-2A34C87/2021, England/ALDP-2A34C96/2021, England/ALDP-2A34CA5/2021, England/ALDP-2A34CB4/2021, England/ALDP-2A34CC3/2021, England/ALDP-2A34CE1/2021, England/ALDP-2A34CF0/2021, England/ALDP-2A34D0C/2021, England/ALDP-2A34D1B/2021, England/ALDP-2A34D2A/2021, England/ALDP-2A34D39/2021, England/ALDP-2A34D48/2021, England/ALDP-2A34D66/2021, England/ALDP-2A34D75/2021, England/ALDP-2A34D84/2021, England/ALDP-2A34D93/2021, England/ALDP-2A34DA2/2021, England/ALDP-2A34DB1/2021, England/ALDP-2A34DC0/2021, England/ALDP-2A34DDF/2021, England/ALDP-2A34DEE/2021, England/ALDP-2A34DFD/2021, England/ALDP-2A34E09/2021, England/ALDP-2A34E18/2021, England/ALDP-2A34E27/2021, England/ALDP-2A34E36/2021, England/ALDP-2A34E45/2021, England/ALDP-2A34E54/2021, England/ALDP-2A34E63/2021, England/ALDP-2A34E72/2021, England/ALDP-2A34E81/2021, England/ALDP-2A34E90/2021, England/ALDP-2A34EAF/2021, England/ALDP-2A34EBE/2021, England/ALDP-2A34ECD/2021, England/ALDP-2A34EDC/2021, England/ALDP-2A34EEB/2021, England/ALDP-2A34EFA/2021, England/ALDP-2A34F06/2021, England/ALDP-2A34F15/2021, England/ALDP-2A34F51/2021, England/ALDP-2A34F60/2021, England/ALDP-2A34F7F/2021, England/ALDP-2A34F9D/2021, England/ALDP-2A34FAC/2021, England/ALDP-2A34FBB/2021, England/ALDP-2A34FCA/2021, England/ALDP-2A34FD9/2021, England/ALDP-2A34FE8/2021, England/ALDP-2A35011/2021, England/ALDP-2A35020/2021, England/ALDP-2A3503F/2021, England/ALDP-2A3504E/2021, England/ALDP-2A3505D/2021, England/ALDP-2A3506C/2021, England/ALDP-2A3507B/2021, England/ALDP-2A3508A/2021, England/ALDP-2A35099/2021, England/ALDP-2A350A8/2021, England/ALDP-2A350B7/2021, England/ALDP-2A350C6/2021, England/ALDP-2A350D5/2021, England/ALDP-2A350E4/2021, England/ALDP-2A3510F/2021, England/ALDP-2A3511E/2021, England/ALDP-2A3512D/2021, England/ALDP-2A3515A/2021, England/ALDP-2A35169/2021, England/ALDP-2A35178/2021, England/ALDP-2A35187/2021, England/ALDP-2A351A5/2021, England/ALDP-2A351B4/2021, England/ALDP-2A351C3/2021, England/ALDP-2A351D2/2021, England/ALDP-2A351E1/2021, England/ALDP-2A351F0/2021, England/ALDP-2A3520C/2021, England/ALDP-2A3521B/2021, England/ALDP-2A35239/2021, England/ALDP-2A35248/2021, England/ALDP-2A35257/2021, England/ALDP-2A35266/2021, England/ALDP-2A35275/2021, England/ALDP-2A35293/2021, England/ALDP-2A352A2/2021, England/ALDP-2A352C0/2021, England/ALDP-2A352DF/2021, England/ALDP-2A35309/2021, England/ALDP-2A35318/2021, England/ALDP-2A35336/2021, England/ALDP-2A35345/2021, England/ALDP-2A35354/2021, England/ALDP-2A35363/2021, England/ALDP-2A35372/2021, England/ALDP-2A35381/2021, England/ALDP-2A35390/2021, England/ALDP-2A353AF/2021, England/ALDP-2A353BE/2021, England/ALDP-2A353CD/2021, England/ALDP-2A353DC/2021, England/ALDP-2A353FA/2021, England/ALDP-2A35406/2021, England/ALDP-2A35415/2021, England/ALDP-2A35433/2021, England/ALDP-2A35442/2021, England/ALDP-2A35451/2021, England/ALDP-2A3549D/2021, England/ALDP-2A354AC/2021, England/ALDP-2A354BB/2021, England/ALDP-2A354CA/2021, England/ALDP-2A354D9/2021, England/ALDP-2A354E8/2021, England/ALDP-2A35512/2021, England/ALDP-2A35530/2021, England/ALDP-2A3554F/2021, England/ALDP-2A3557C/2021, England/ALDP-2A3558B/2021, England/ALDP-2A3559A/2021, England/ALDP-2A355A9/2021, England/ALDP-2A355B8/2021, England/ALDP-2A355C7/2021, England/ALDP-2A355E5/2021, England/ALDP-2A355F4/2021, England/ALDP-2A35600/2021, England/ALDP-2A3562E/2021, England/ALDP-2A3563D/2021, England/ALDP-2A3565B/2021, England/ALDP-2A373E9/2021, England/ALDP-2A373F8/2021, England/ALDP-2A37404/2021, England/ALDP-2A37413/2021, England/ALDP-2A37431/2021, England/ALDP-2A37440/2021, England/ALDP-2A3746E/2021, England/ALDP-2A3748C/2021, England/ALDP-2A3749B/2021, England/ALDP-2A374AA/2021, England/ALDP-2A374B9/2021, England/ALDP-2A374C8/2021, England/ALDP-2A374D7/2021, England/ALDP-2A374E6/2021, England/ALDP-2A374F5/2021, England/ALDP-2A37501/2021, England/ALDP-2A37510/2021, England/ALDP-2A3752F/2021, England/ALDP-2A3753E/2021, England/ALDP-2A3754D/2021, England/ALDP-2A3755C/2021, England/ALDP-2A3756B/2021, England/ALDP-2A3757A/2021, England/ALDP-2A37589/2021, England/ALDP-2A375B6/2021, England/ALDP-2A375C5/2021, England/ALDP-2A375D4/2021, England/ALDP-2A375E3/2021, England/ALDP-2A375F2/2021, England/ALDP-2A3760E/2021, England/ALDP-2A3762C/2021, England/ALDP-2A3763B/2021, England/ALDP-2A3764A/2021, England/ALDP-2A37659/2021, England/ALDP-2A37668/2021, England/ALDP-2A37677/2021, England/ALDP-2A37686/2021, England/ALDP-2A376B3/2021, England/ALDP-2A376C2/2021, England/ALDP-2A376D1/2021, England/ALDP-2A376FF/2021, England/ALDP-2A3771A/2021, England/ALDP-2A37729/2021, England/ALDP-2A37738/2021, England/ALDP-2A37747/2021, England/ALDP-2A37756/2021, England/ALDP-2A37765/2021, England/ALDP-2A37774/2021, England/ALDP-2A37783/2021, England/ALDP-2A37792/2021, England/ALDP-2A377A1/2021, England/ALDP-2A377CF/2021, England/ALDP-2A377DE/2021, England/ALDP-2A377ED/2021, England/ALDP-2A377FC/2021, England/ALDP-2A37808/2021, England/ALDP-2A37817/2021, England/ALDP-2A37826/2021, England/ALDP-2A37835/2021, England/ALDP-2A37844/2021, England/ALDP-2A37853/2021, England/ALDP-2A37862/2021, England/ALDP-2A37871/2021, England/ALDP-2A37880/2021, England/ALDP-2A3789F/2021, England/ALDP-2A378AE/2021, England/ALDP-2A378CC/2021, England/ALDP-2A378DB/2021, England/ALDP-2A378F9/2021, England/ALDP-2A37905/2021, England/ALDP-2A37914/2021, England/ALDP-2A37923/2021, England/ALDP-2A37932/2021, England/ALDP-2A37950/2021, England/ALDP-2A3796F/2021, England/ALDP-2A3797E/2021, England/ALDP-2A3798D/2021, England/ALDP-2A3799C/2021, England/ALDP-2A3856A/2021, England/ALDP-2A38579/2021, England/ALDP-2A38588/2021, England/ALDP-2A38597/2021, England/ALDP-2A385A6/2021, England/ALDP-2A385B5/2021, England/ALDP-2A385C4/2021, England/ALDP-2A385D3/2021, England/ALDP-2A385E2/2021, England/ALDP-2A385F1/2021, England/ALDP-2A3860D/2021, England/ALDP-2A3861C/2021, England/ALDP-2A3862B/2021, England/ALDP-2A3863A/2021, England/ALDP-2A38649/2021, England/ALDP-2A38658/2021, England/ALDP-2A38667/2021, England/ALDP-2A38676/2021, England/ALDP-2A38685/2021, England/ALDP-2A38694/2021, England/ALDP-2A386A3/2021, England/ALDP-2A386B2/2021, England/ALDP-2A386C1/2021, England/ALDP-2A386D0/2021, England/ALDP-2A386FE/2021, England/ALDP-2A3870A/2021, England/ALDP-2A38719/2021, England/ALDP-2A38728/2021, England/ALDP-2A38737/2021, England/ALDP-2A38755/2021, England/ALDP-2A38764/2021, England/ALDP-2A38773/2021, England/ALDP-2A38791/2021, England/ALDP-2A387A0/2021, England/ALDP-2A387BF/2021, England/ALDP-2A387CE/2021, England/ALDP-2A387DD/2021, England/ALDP-2A387EC/2021, England/ALDP-2A387FB/2021, England/ALDP-2A38807/2021, England/ALDP-2A38825/2021, England/ALDP-2A38834/2021, England/ALDP-2A38843/2021, England/ALDP-2A38852/2021, England/ALDP-2A38861/2021, England/ALDP-2A38870/2021, England/ALDP-2A3888F/2021, England/ALDP-2A3889E/2021, England/ALDP-2A388AD/2021, England/ALDP-2A388BC/2021, England/ALDP-2A388CB/2021, England/ALDP-2A388DA/2021, England/ALDP-2A388E9/2021, England/ALDP-2A388F8/2021, England/ALDP-2A38904/2021, England/ALDP-2A38913/2021, England/ALDP-2A38922/2021, England/ALDP-2A38931/2021, England/ALDP-2A3895F/2021, England/ALDP-2A3896E/2021, England/ALDP-2A3897D/2021, England/ALDP-2A3898C/2021, England/ALDP-2A3899B/2021, England/ALDP-2A389AA/2021, England/ALDP-2A389B9/2021, England/ALDP-2A389D7/2021, England/ALDP-2A389E6/2021, England/ALDP-2A389F5/2021, England/ALDP-2A38A01/2021, England/ALDP-2A38A10/2021, England/ALDP-2A38A2F/2021, England/ALDP-2A38A3E/2021, England/ALDP-2A38A4D/2021, England/ALDP-2A38A5C/2021, England/ALDP-2A38A6B/2021, England/ALDP-2A38A89/2021, England/ALDP-2A38A98/2021, England/ALDP-2A38AA7/2021, England/ALDP-2A38AB6/2021, England/ALDP-2A38AD4/2021, England/ALDP-2A38AE3/2021, England/ALDP-2A38AF2/2021, England/ALDP-2A38B0E/2021, England/ALDP-2A38B1D/2021, England/ALDP-2A38B2C/2021, England/ALDP-2A38B3B/2021, England/ALDP-2A39CEC/2021, England/ALDP-2A39CFB/2021, England/ALDP-2A39D07/2021, England/ALDP-2A39D16/2021, England/ALDP-2A39D25/2021, England/ALDP-2A39D34/2021, England/ALDP-2A39D43/2021, England/ALDP-2A39D52/2021, England/ALDP-2A39D61/2021, England/ALDP-2A39D70/2021, England/ALDP-2A39D8F/2021, England/ALDP-2A39D9E/2021, England/ALDP-2A39DAD/2021, England/ALDP-2A39DBC/2021, England/ALDP-2A39DCB/2021, England/ALDP-2A39DDA/2021, England/ALDP-2A39DE9/2021, England/ALDP-2A39DF8/2021, England/ALDP-2A39E04/2021, England/ALDP-2A39E13/2021, England/ALDP-2A39E22/2021, England/ALDP-2A39E31/2021, England/ALDP-2A39E40/2021, England/ALDP-2A39E5F/2021, England/ALDP-2A39E6E/2021, England/ALDP-2A39E7D/2021, England/ALDP-2A39E8C/2021, England/ALDP-2A39E9B/2021, England/ALDP-2A39EAA/2021, England/ALDP-2A39EB9/2021, England/ALDP-2A39EC8/2021, England/ALDP-2A39ED7/2021, England/ALDP-2A39EE6/2021, England/ALDP-2A39EF5/2021, England/ALDP-2A39F01/2021, England/ALDP-2A39F10/2021, England/ALDP-2A39F2F/2021, England/ALDP-2A39F3E/2021, England/ALDP-2A39F4D/2021, England/ALDP-2A39F5C/2021, England/ALDP-2A39F6B/2021, England/ALDP-2A39F89/2021, England/ALDP-2A39F98/2021, England/ALDP-2A39FA7/2021, England/ALDP-2A39FB6/2021, England/ALDP-2A39FC5/2021, England/ALDP-2A39FD4/2021, England/ALDP-2A39FE3/2021, England/ALDP-2A39FF2/2021, England/ALDP-2A3A00D/2021, England/ALDP-2A3A02B/2021, England/ALDP-2A3A03A/2021, England/ALDP-2A3A049/2021, England/ALDP-2A3A058/2021, England/ALDP-2A3A067/2021, England/ALDP-2A3A076/2021, England/ALDP-2A3A085/2021, England/ALDP-2A3A094/2021, England/ALDP-2A3A0A3/2021, England/ALDP-2A3A0B2/2021, England/ALDP-2A3A0C1/2021, England/ALDP-2A3A0D0/2021, England/ALDP-2A3A0EF/2021, England/ALDP-2A3A0FE/2021, England/ALDP-2A3A10A/2021, England/ALDP-2A3A119/2021, England/ALDP-2A3A128/2021, England/ALDP-2A3A137/2021, England/ALDP-2A3A146/2021, England/ALDP-2A3A155/2021, England/ALDP-2A3A164/2021, England/ALDP-2A3A173/2021, England/ALDP-2A3A182/2021, England/ALDP-2A3A191/2021, England/ALDP-2A3A1A0/2021, England/ALDP-2A3A1BF/2021, England/ALDP-2A3A1CE/2021, England/ALDP-2A3A1DD/2021, England/ALDP-2A3A1EC/2021, England/ALDP-2A3A1FB/2021, England/ALDP-2A3A207/2021, England/ALDP-2A3A216/2021, England/ALDP-2A3A225/2021, England/ALDP-2A3A234/2021, England/ALDP-2A3A243/2021, England/ALDP-2A3A252/2021, England/ALDP-2A3A261/2021, England/ALDP-2A3A270/2021, England/ALDP-2A3A28F/2021, England/ALDP-2A3A29E/2021, England/ALDP-2A3A2AD/2021, England/ALDP-2A3A2BC/2021, England/ALDP-2A3A8AB/2021, England/ALDP-2A3A8BA/2021, England/ALDP-2A3A8C9/2021, England/ALDP-2A3A8D8/2021, England/ALDP-2A3A8E7/2021, England/ALDP-2A3A8F6/2021, England/ALDP-2A3A902/2021, England/ALDP-2A3A911/2021, England/ALDP-2A3A920/2021, England/ALDP-2A3A93F/2021, England/ALDP-2A3A94E/2021, England/ALDP-2A3A95D/2021, England/ALDP-2A3A96C/2021, England/ALDP-2A3A97B/2021, England/ALDP-2A3A98A/2021, England/ALDP-2A3A999/2021, England/ALDP-2A3A9A8/2021, England/ALDP-2A3A9B7/2021, England/ALDP-2A3A9E4/2021, England/ALDP-2A3A9F3/2021, England/ALDP-2A3AA0F/2021, England/ALDP-2A3AA1E/2021, England/ALDP-2A3AA2D/2021, England/ALDP-2A3AA3C/2021, England/ALDP-2A3AA4B/2021, England/ALDP-2A3AA5A/2021, England/ALDP-2A3AA69/2021, England/ALDP-2A3AA78/2021, England/ALDP-2A3AA87/2021, England/ALDP-2A3AA96/2021, England/ALDP-2A3AAA5/2021, England/ALDP-2A3AAB4/2021, England/ALDP-2A3AAC3/2021, England/ALDP-2A3AAD2/2021, England/ALDP-2A3AAE1/2021, England/ALDP-2A3AAF0/2021, England/ALDP-2A3AB0C/2021, England/ALDP-2A3AB1B/2021, England/ALDP-2A3AB2A/2021, England/ALDP-2A3AB39/2021, England/ALDP-2A3AB48/2021, England/ALDP-2A3AB57/2021, England/ALDP-2A3AB66/2021, England/ALDP-2A3AB75/2021, England/ALDP-2A3AB84/2021, England/ALDP-2A3AB93/2021, England/ALDP-2A3ABA2/2021, England/ALDP-2A3ABB1/2021, England/ALDP-2A3ABDF/2021, England/ALDP-2A3AC18/2021, England/ALDP-2A3AC36/2021, England/ALDP-2A3AC45/2021, England/ALDP-2A3AC54/2021, England/ALDP-2A3AC63/2021, England/ALDP-2A3AC72/2021, England/ALDP-2A3AC81/2021, England/ALDP-2A3ACBE/2021, England/ALDP-2A3ACCD/2021, England/ALDP-2A3ACDC/2021, England/ALDP-2A3ACEB/2021, England/ALDP-2A3ACFA/2021, England/ALDP-2A3AD06/2021, England/ALDP-2A3AD15/2021, England/ALDP-2A3AD24/2021, England/ALDP-2A3AD33/2021, England/ALDP-2A3AD42/2021, England/ALDP-2A3AD51/2021, England/ALDP-2A3AD60/2021, England/ALDP-2A3AD7F/2021, England/ALDP-2A3AD8E/2021, England/ALDP-2A3AD9D/2021, England/ALDP-2A3ADBB/2021, England/ALDP-2A3ADCA/2021, England/ALDP-2A3ADD9/2021, England/ALDP-2A3ADE8/2021, England/ALDP-2A3ADF7/2021, England/ALDP-2A3AE12/2021, England/ALDP-2A3AE21/2021, England/ALDP-2A3AE30/2021, England/ALDP-2A3AE4F/2021, England/ALDP-2A3AE5E/2021, England/ALDP-2A3AE6D/2021, England/ALDP-2A3AE7C/2021, England/ALDP-2A3CBEC/2021, England/ALDP-2A3CBFB/2021, England/ALDP-2A3CC07/2021, England/ALDP-2A3CC16/2021, England/ALDP-2A3CC25/2021, England/ALDP-2A3CC34/2021, England/ALDP-2A3CC43/2021, England/ALDP-2A3CC52/2021, England/ALDP-2A3CC70/2021, England/ALDP-2A3CC8F/2021, England/ALDP-2A3CC9E/2021, England/ALDP-2A3CCBC/2021, England/ALDP-2A3CCCB/2021, England/ALDP-2A3CCDA/2021, England/ALDP-2A3CCE9/2021, England/ALDP-2A3CCF8/2021, England/ALDP-2A3CD04/2021, England/ALDP-2A3CD22/2021, England/ALDP-2A3CD31/2021, England/ALDP-2A3CD40/2021, England/ALDP-2A3CD6E/2021, England/ALDP-2A3CD7D/2021, England/ALDP-2A3CD8C/2021, England/ALDP-2A3CD9B/2021, England/ALDP-2A3CDAA/2021, England/ALDP-2A3CDB9/2021, England/ALDP-2A3CDC8/2021, England/ALDP-2A3CDD7/2021, England/ALDP-2A3CDE6/2021, England/ALDP-2A3CE01/2021, England/ALDP-2A3CE10/2021, England/ALDP-2A3CE2F/2021, England/ALDP-2A3CE4D/2021, England/ALDP-2A3CE5C/2021, England/ALDP-2A3CE6B/2021, England/ALDP-2A3CE7A/2021, England/ALDP-2A3CE89/2021, England/ALDP-2A3CEA7/2021, England/ALDP-2A3CEB6/2021, England/ALDP-2A3CED4/2021, England/ALDP-2A3CEE3/2021, England/ALDP-2A3CEF2/2021, England/ALDP-2A3CF0E/2021, England/ALDP-2A3CF1D/2021, England/ALDP-2A3CF2C/2021, England/ALDP-2A3CF3B/2021, England/ALDP-2A3CF4A/2021, England/ALDP-2A3CF59/2021, England/ALDP-2A3CF77/2021, England/ALDP-2A3CF86/2021, England/ALDP-2A3CF95/2021, England/ALDP-2A3CFA4/2021, England/ALDP-2A3CFB3/2021, England/ALDP-2A3CFC2/2021, England/ALDP-2A3CFD1/2021, England/ALDP-2A3CFE0/2021, England/ALDP-2A3D00A/2021, England/ALDP-2A3D019/2021, England/ALDP-2A3D028/2021, England/ALDP-2A3D037/2021, England/ALDP-2A3D046/2021, England/ALDP-2A3D055/2021, England/ALDP-2A3D064/2021, England/ALDP-2A3D073/2021, England/ALDP-2A3D082/2021, England/ALDP-2A3D091/2021, England/ALDP-2A3D0A0/2021, England/ALDP-2A3D0BF/2021, England/ALDP-2A3D0CE/2021, England/ALDP-2A3D0DD/2021, England/ALDP-2A3D0EC/2021, England/ALDP-2A3D0FB/2021, England/ALDP-2A3D107/2021, England/ALDP-2A3D125/2021, England/ALDP-2A3D134/2021, England/ALDP-2A3D143/2021, England/ALDP-2A3D161/2021, England/ALDP-2A3D170/2021, England/ALDP-2A3D1AD/2021, England/ALDP-2A3D1BC/2021, England/ALDP-2A4D447/2021, England/ALDP-2A4D456/2021, England/ALDP-2A4D483/2021, England/ALDP-2A4D492/2021, England/ALDP-2A4D4A1/2021, England/ALDP-2A4D4B0/2021, England/ALDP-2A4D4CF/2021, England/ALDP-2A4D4DE/2021, England/ALDP-2A4D4ED/2021, England/ALDP-2A4D4FC/2021, England/ALDP-2A4D508/2021, England/ALDP-2A4D517/2021, England/ALDP-2A4D526/2021, England/ALDP-2A4D535/2021, England/ALDP-2A4D544/2021, England/ALDP-2A4D553/2021, England/ALDP-2A4D562/2021, England/ALDP-2A4D571/2021, England/ALDP-2A4D580/2021, England/ALDP-2A4D59F/2021, England/ALDP-2A4D5AE/2021, England/ALDP-2A4D5BD/2021, England/ALDP-2A4D5CC/2021, England/ALDP-2A4D5DB/2021, England/ALDP-2A4D5EA/2021, England/ALDP-2A4D5F9/2021, England/ALDP-2A4D605/2021, England/ALDP-2A4D623/2021, England/ALDP-2A4D66F/2021, England/ALDP-2A4D67E/2021, England/ALDP-2A4D68D/2021, England/ALDP-2A4D69C/2021, England/ALDP-2A4D6AB/2021, England/ALDP-2A4D6BA/2021, England/ALDP-2A4D6C9/2021, England/ALDP-2A4D6D8/2021, England/ALDP-2A4D6E7/2021, England/ALDP-2A4D6F6/2021, England/ALDP-2A4D702/2021, England/ALDP-2A4D711/2021, England/ALDP-2A4D73F/2021, England/ALDP-2A4D74E/2021, England/ALDP-2A4D75D/2021, England/ALDP-2A4D76C/2021, England/ALDP-2A4D78A/2021, England/ALDP-2A4D799/2021, England/ALDP-2A4D7B7/2021, England/ALDP-2A4D7C6/2021, England/ALDP-2A4D7D5/2021, England/ALDP-2A4D7E4/2021, England/ALDP-2A4D7F3/2021, England/ALDP-2A4D80F/2021, England/ALDP-2A4D81E/2021, England/ALDP-2A4D82D/2021, England/ALDP-2A4D84B/2021, England/ALDP-2A4D85A/2021, England/ALDP-2A4D878/2021, England/ALDP-2A4D887/2021, England/ALDP-2A4D896/2021, England/ALDP-2A4D8A5/2021, England/ALDP-2A4D8C3/2021, England/ALDP-2A4D8D2/2021, England/ALDP-2A4D8E1/2021, England/ALDP-2A4D8F0/2021, England/ALDP-2A4D90C/2021, England/ALDP-2A4D91B/2021, England/ALDP-2A4D92A/2021, England/ALDP-2A4D966/2021, England/ALDP-2A4D975/2021, England/ALDP-2A4D993/2021, England/ALDP-2A4D9A2/2021, England/ALDP-2A4D9C0/2021, England/ALDP-2A4D9DF/2021, England/ALDP-2A4D9EE/2021, England/ALDP-2A4D9FD/2021, England/ALDP-2A4DA09/2021, England/ALDP-2A4DA27/2021, England/ALDP-2A4DA36/2021, England/ALDP-2A4DA45/2021, England/ALDP-2A4DA54/2021, England/ALDP-2A4DA63/2021, England/ALDP-2A4DA72/2021, England/ALDP-2A4DA81/2021, England/ALDP-2A4DACD/2021, England/ALDP-2A4DAEB/2021, England/ALDP-2A4DAFA/2021, England/ALDP-2A4DB15/2021, England/ALDP-2A4DB24/2021, England/ALDP-2A4DB33/2021, England/ALDP-2A4DB42/2021, England/ALDP-2A4DB51/2021, England/ALDP-2A4DB7F/2021, England/ALDP-2A4DB9D/2021, England/ALDP-2A4DBAC/2021, England/ALDP-2A4DBCA/2021, England/ALDP-2A4DBD9/2021, England/ALDP-2A4DBE8/2021, England/ALDP-2A4DBF7/2021, England/ALDP-2A4DC03/2021, England/ALDP-2A4DC12/2021, England/ALDP-2A4DC21/2021, England/ALDP-2A4DC30/2021, England/ALDP-2A4DC4F/2021, England/ALDP-2A4DC5E/2021, England/ALDP-2A4DC6D/2021, England/ALDP-2A4DC7C/2021, England/ALDP-2A4DC8B/2021, England/ALDP-2A4DC9A/2021, England/ALDP-2A4DCA9/2021, England/ALDP-2A4DCB8/2021, England/ALDP-2A4DCC7/2021, England/ALDP-2A4DCD6/2021, England/ALDP-2A4DCE5/2021, England/ALDP-2A4DCF4/2021, England/ALDP-2A4DD00/2021, England/ALDP-2A4DD1F/2021, England/ALDP-2A4DD2E/2021, England/ALDP-2A4DD3D/2021, England/ALDP-2A4DD5B/2021, England/ALDP-2A4DD6A/2021, England/ALDP-2A4DD79/2021, England/ALDP-2A4DD88/2021, England/ALDP-2A4DDA6/2021, England/ALDP-2A4DDB5/2021, England/ALDP-2A4DDC4/2021, England/ALDP-2A4DDD3/2021, England/ALDP-2A4DDE2/2021, England/ALDP-2A4DDF1/2021, England/ALDP-2A4DE0D/2021, England/ALDP-2A4DE1C/2021, England/ALDP-2A4DE2B/2021, England/ALDP-2A4DE3A/2021, England/ALDP-2A4DE49/2021, England/ALDP-2A4DE58/2021, England/ALDP-2A4DE67/2021, England/ALDP-2A4DE76/2021, England/ALDP-2A4DE85/2021, England/ALDP-2A4DE94/2021, England/ALDP-2A4DEA3/2021, England/ALDP-2A4DEB2/2021, England/ALDP-2A4DEC1/2021, England/ALDP-2A4DEEF/2021, England/ALDP-2A4DEFE/2021, England/ALDP-2A4DF0A/2021, England/ALDP-2A4DF19/2021, England/ALDP-2A4DF28/2021, England/ALDP-2A4DF37/2021, England/ALDP-2A4DF46/2021, England/ALDP-2A4DF55/2021, England/ALDP-2A4DF64/2021, England/ALDP-2A4DF73/2021, England/ALDP-2A4DF82/2021, England/ALDP-2A4DFA0/2021, England/ALDP-2A4DFCE/2021, England/ALDP-2A4DFDD/2021, England/ALDP-2A4DFEC/2021, England/ALDP-2A4DFFB/2021, England/ALDP-2A4F788/2021, England/ALDP-2A4F797/2021, England/ALDP-2A4F7A6/2021, England/ALDP-2A4F7B5/2021, England/ALDP-2A4F7D3/2021, England/ALDP-2A4F7E2/2021, England/ALDP-2A4F7F1/2021, England/ALDP-2A4F80D/2021, England/ALDP-2A4F81C/2021, England/ALDP-2A4F82B/2021, England/ALDP-2A4F83A/2021, England/ALDP-2A4F849/2021, England/ALDP-2A4F858/2021, England/ALDP-2A4F8A3/2021, England/ALDP-2A4F8B2/2021, England/ALDP-2A4F8C1/2021, England/ALDP-2A4F8D0/2021, England/ALDP-2A4F8EF/2021, England/ALDP-2A4F8FE/2021, England/ALDP-2A4F919/2021, England/ALDP-2A4F928/2021, England/ALDP-2A4F937/2021, England/ALDP-2A4F946/2021, England/ALDP-2A4F955/2021, England/ALDP-2A4F991/2021, England/ALDP-2A4F9A0/2021, England/ALDP-2A4F9BF/2021, England/ALDP-2A4F9CE/2021, England/ALDP-2A4F9DD/2021, England/ALDP-2A4F9EC/2021, England/ALDP-2A4F9FB/2021, England/ALDP-2A4FA07/2021, England/ALDP-2A4FA16/2021, England/ALDP-2A4FA25/2021, England/ALDP-2A4FA34/2021, England/ALDP-2A4FA52/2021, England/ALDP-2A4FA70/2021, England/ALDP-2A4FA9E/2021, England/ALDP-2A4FAAD/2021, England/ALDP-2A4FABC/2021, England/ALDP-2A4FACB/2021, England/ALDP-2A4FADA/2021, England/ALDP-2A4FAE9/2021, England/ALDP-2A4FAF8/2021, England/ALDP-2A4FB04/2021, England/ALDP-2A4FB13/2021, England/ALDP-2A4FB31/2021, England/ALDP-2A4FB40/2021, England/ALDP-2A4FB5F/2021, England/ALDP-2A4FB6E/2021, England/ALDP-2A4FB7D/2021, England/ALDP-2A4FB8C/2021, England/ALDP-2A4FB9B/2021, England/ALDP-2A4FBAA/2021, England/ALDP-2A4FBB9/2021, England/ALDP-2A4FBC8/2021, England/ALDP-2A4FBD7/2021, England/ALDP-2A4FBE6/2021, England/ALDP-2A4FBF5/2021, England/ALDP-2A4FC01/2021, England/ALDP-2A4FC10/2021, England/ALDP-2A4FC2F/2021, England/ALDP-2A4FC4D/2021, England/ALDP-2A4FC5C/2021, England/ALDP-2A4FC6B/2021, England/ALDP-2A4FC7A/2021, England/ALDP-2A4FC89/2021, England/ALDP-2A4FC98/2021, England/ALDP-2A4FCA7/2021, England/ALDP-2A4FCB6/2021, England/ALDP-2A4FCD4/2021, England/ALDP-2A4FCE3/2021, England/ALDP-2A4FCF2/2021, England/ALDP-2A4FD0E/2021, England/ALDP-2A4FD2C/2021, England/ALDP-2A4FD59/2021, England/ALDP-2A52685/2021, England/ALDP-2A52694/2021, England/ALDP-2A526A3/2021, England/ALDP-2A526B2/2021, England/ALDP-2A526D0/2021, England/ALDP-2A526EF/2021, England/ALDP-2A526FE/2021, England/ALDP-2A5270A/2021, England/ALDP-2A52719/2021, England/ALDP-2A52728/2021, England/ALDP-2A52737/2021, England/ALDP-2A52746/2021, England/ALDP-2A52755/2021, England/ALDP-2A52764/2021, England/ALDP-2A52773/2021, England/ALDP-2A52782/2021, England/ALDP-2A52791/2021, England/ALDP-2A527A0/2021, England/ALDP-2A527BF/2021, England/ALDP-2A527CE/2021, England/ALDP-2A527DD/2021, England/ALDP-2A527EC/2021, England/ALDP-2A527FB/2021, England/ALDP-2A52807/2021, England/ALDP-2A52816/2021, England/ALDP-2A52825/2021, England/ALDP-2A52834/2021, England/ALDP-2A52843/2021, England/ALDP-2A52852/2021, England/ALDP-2A52861/2021, England/ALDP-2A5288F/2021, England/ALDP-2A5289E/2021, England/ALDP-2A528AD/2021, England/ALDP-2A528BC/2021, England/ALDP-2A528CB/2021, England/ALDP-2A528DA/2021, England/ALDP-2A528E9/2021, England/ALDP-2A528F8/2021, England/ALDP-2A52904/2021, England/ALDP-2A52913/2021, England/ALDP-2A52922/2021, England/ALDP-2A52940/2021, England/ALDP-2A5295F/2021, England/ALDP-2A5296E/2021, England/ALDP-2A5297D/2021, England/ALDP-2A5299B/2021, England/ALDP-2A529AA/2021, England/ALDP-2A529B9/2021, England/ALDP-2A529C8/2021, England/ALDP-2A529D7/2021, England/ALDP-2A529E6/2021, England/ALDP-2A529F5/2021, England/ALDP-2A52A01/2021, England/ALDP-2A52A10/2021, England/ALDP-2A52A2F/2021, England/ALDP-2A52A3E/2021, England/ALDP-2A52A4D/2021, England/ALDP-2A52A5C/2021, England/ALDP-2A52A6B/2021, England/ALDP-2A52A7A/2021, England/ALDP-2A52A89/2021, England/ALDP-2A52A98/2021, England/ALDP-2A52AA7/2021, England/ALDP-2A52AB6/2021, England/ALDP-2A52AC5/2021, England/ALDP-2A52AD4/2021, England/ALDP-2A52B0E/2021, England/ALDP-2A52B1D/2021, England/ALDP-2A52B2C/2021, England/ALDP-2A52B4A/2021, England/ALDP-2A52B59/2021, England/ALDP-2A52B68/2021, England/ALDP-2A52B77/2021, England/ALDP-2A52B86/2021, England/ALDP-2A52B95/2021, England/ALDP-2A52BB3/2021, England/ALDP-2A52BC2/2021, England/ALDP-2A52BE0/2021, England/ALDP-2A52BFF/2021, England/ALDP-2A52C0B/2021, England/ALDP-2A52C1A/2021, England/ALDP-2A52C38/2021, England/ALDP-2A52C47/2021, England/ALDP-2A52C56/2021, England/ALDP-2A52C65/2021, England/ALDP-2A52C74/2021, England/ALDP-2A52C83/2021, England/ALDP-2A52C92/2021, England/ALDP-2A52CA1/2021, England/ALDP-2A52CCF/2021, England/ALDP-2A52CDE/2021, England/ALDP-2A52CED/2021, England/ALDP-2A52CFC/2021, England/ALDP-2A52D08/2021, England/ALDP-2A52D17/2021, England/ALDP-2A52D26/2021, England/ALDP-2A52D35/2021, England/ALDP-2A52D44/2021, England/ALDP-2A52D53/2021, England/ALDP-2A52D62/2021, England/ALDP-2A52D71/2021, England/ALDP-2A52D80/2021, England/ALDP-2A52D9F/2021, England/ALDP-2A52DBD/2021, England/ALDP-2A52DCC/2021, England/ALDP-2A52DDB/2021, England/ALDP-2A52DEA/2021, England/ALDP-2A52DF9/2021, England/ALDP-2A52E05/2021, England/ALDP-2A52E14/2021, England/ALDP-2A52E23/2021, England/ALDP-2A52E41/2021, England/ALDP-2A52E50/2021, England/ALDP-2A52E6F/2021, England/ALDP-2A52E7E/2021, England/ALDP-2A52E9C/2021, England/ALDP-2A52EC9/2021, England/ALDP-2A52ED8/2021, England/ALDP-2A52EE7/2021, England/ALDP-2A52EF6/2021, England/ALDP-2A52F02/2021, England/ALDP-2A52F11/2021, England/ALDP-2A52F20/2021, England/ALDP-2A52F3F/2021, England/ALDP-2A52F4E/2021, England/ALDP-2A52F5D/2021, England/ALDP-2A52F6C/2021, England/ALDP-2A52F7B/2021, England/ALDP-2A52F8A/2021, England/ALDP-2A52F99/2021, England/ALDP-2A52FB7/2021, England/ALDP-2A5300E/2021, England/ALDP-2A5301D/2021, England/ALDP-2A5303B/2021, England/ALDP-2A5304A/2021, England/ALDP-2A53059/2021, England/ALDP-2A53068/2021, England/ALDP-2A53077/2021, England/ALDP-2A53086/2021, England/ALDP-2A53095/2021, England/ALDP-2A530A4/2021, England/ALDP-2A530B3/2021, England/ALDP-2A530C2/2021, England/ALDP-2A530D1/2021, England/ALDP-2A530E0/2021, England/ALDP-2A5310B/2021, England/ALDP-2A5311A/2021, England/ALDP-2A53129/2021, England/ALDP-2A53138/2021, England/ALDP-2A53147/2021, England/ALDP-2A53156/2021, England/ALDP-2A53165/2021, England/ALDP-2A53174/2021, England/ALDP-2A53183/2021, England/ALDP-2A53192/2021, England/ALDP-2A531A1/2021, England/ALDP-2A531B0/2021, England/ALDP-2A531DE/2021, England/ALDP-2A531ED/2021, England/ALDP-2A531FC/2021, England/ALDP-2A53235/2021, England/ALDP-2A53824/2021, England/ALDP-2A53833/2021, England/ALDP-2A53842/2021, England/ALDP-2A53860/2021, England/ALDP-2A5387F/2021, England/ALDP-2A5388E/2021, England/ALDP-2A5389D/2021, England/ALDP-2A538AC/2021, England/ALDP-2A538BB/2021, England/ALDP-2A538CA/2021, England/ALDP-2A538D9/2021, England/ALDP-2A538E8/2021, England/ALDP-2A538F7/2021, England/ALDP-2A53903/2021, England/ALDP-2A53912/2021, England/ALDP-2A53930/2021, England/ALDP-2A5394F/2021, England/ALDP-2A5395E/2021, England/ALDP-2A5396D/2021, England/ALDP-2A5398B/2021, England/ALDP-2A539A9/2021, England/ALDP-2A539B8/2021, England/ALDP-2A539C7/2021, England/ALDP-2A539D6/2021, England/ALDP-2A539E5/2021, England/ALDP-2A539F4/2021, England/ALDP-2A53A00/2021, England/ALDP-2A53A1F/2021, England/ALDP-2A53A2E/2021, England/ALDP-2A53A3D/2021, England/ALDP-2A53A4C/2021, England/ALDP-2A53A5B/2021, England/ALDP-2A53A6A/2021, England/ALDP-2A53A79/2021, England/ALDP-2A53A88/2021, England/ALDP-2A53A97/2021, England/ALDP-2A53AA6/2021, England/ALDP-2A53AB5/2021, England/ALDP-2A53AC4/2021, England/ALDP-2A53AE2/2021, England/ALDP-2A53AF1/2021, England/ALDP-2A53B0D/2021, England/ALDP-2A53B1C/2021, England/ALDP-2A53B2B/2021, England/ALDP-2A53B3A/2021, England/ALDP-2A53B49/2021, England/ALDP-2A53B58/2021, England/ALDP-2A53B67/2021, England/ALDP-2A53B76/2021, England/ALDP-2A53B85/2021, England/ALDP-2A53B94/2021, England/ALDP-2A53BA3/2021, England/ALDP-2A53BB2/2021, England/ALDP-2A53BC1/2021, England/ALDP-2A53BD0/2021, England/ALDP-2A53BEF/2021, England/ALDP-2A53BFE/2021, England/ALDP-2A53C0A/2021, England/ALDP-2A53C19/2021, England/ALDP-2A53C28/2021, England/ALDP-2A53C37/2021, England/ALDP-2A53C46/2021, England/ALDP-2A53C55/2021, England/ALDP-2A53C64/2021, England/ALDP-2A53C73/2021, England/ALDP-2A53C82/2021, England/ALDP-2A53C91/2021, England/ALDP-2A53CA0/2021, England/ALDP-2A53CBF/2021, England/ALDP-2A53CCE/2021, England/ALDP-2A53CEC/2021, England/ALDP-2A53D07/2021, England/ALDP-2A53D34/2021, England/ALDP-2A53D43/2021, England/ALDP-2A53D52/2021, England/ALDP-2A53D61/2021, England/ALDP-2A53D70/2021, England/ALDP-2A53D8F/2021, England/ALDP-2A53D9E/2021, England/ALDP-2A53DAD/2021, England/ALDP-2A53DBC/2021, England/ALDP-2A53DCB/2021, England/ALDP-2A53DDA/2021, England/ALDP-2A53DE9/2021, England/ALDP-2A53DF8/2021, England/ALDP-2A549C6/2021, England/ALDP-2A549D5/2021, England/ALDP-2A549E4/2021, England/ALDP-2A549F3/2021, England/ALDP-2A54A2D/2021, England/ALDP-2A54A3C/2021, England/ALDP-2A54A5A/2021, England/ALDP-2A54A69/2021, England/ALDP-2A54A78/2021, England/ALDP-2A54A87/2021, England/ALDP-2A54A96/2021, England/ALDP-2A54AA5/2021, England/ALDP-2A54AB4/2021, England/ALDP-2A54AC3/2021, England/ALDP-2A54AD2/2021, England/ALDP-2A54AE1/2021, England/ALDP-2A54AF0/2021, England/ALDP-2A54B1B/2021, England/ALDP-2A54B2A/2021, England/ALDP-2A54B39/2021, England/ALDP-2A54B48/2021, England/ALDP-2A54B57/2021, England/ALDP-2A54B66/2021, England/ALDP-2A54B75/2021, England/ALDP-2A54B84/2021, England/ALDP-2A54B93/2021, England/ALDP-2A54BA2/2021, England/ALDP-2A54BB1/2021, England/ALDP-2A54BEE/2021, England/ALDP-2A54BFD/2021, England/ALDP-2A54C09/2021, England/ALDP-2A54C27/2021, England/ALDP-2A54C36/2021, England/ALDP-2A54C45/2021, England/ALDP-2A54C54/2021, England/ALDP-2A54C72/2021, England/ALDP-2A54C81/2021, England/ALDP-2A54C90/2021, England/ALDP-2A54CAF/2021, England/ALDP-2A54CBE/2021, England/ALDP-2A54CCD/2021, England/ALDP-2A54CDC/2021, England/ALDP-2A54CEB/2021, England/ALDP-2A54CFA/2021, England/ALDP-2A54D06/2021, England/ALDP-2A54D15/2021, England/ALDP-2A54D24/2021, England/ALDP-2A54D33/2021, England/ALDP-2A54D42/2021, England/ALDP-2A54D51/2021, England/ALDP-2A54D60/2021, England/ALDP-2A54D7F/2021, England/ALDP-2A54D8E/2021, England/ALDP-2A54D9D/2021, England/ALDP-2A54DAC/2021, England/ALDP-2A54DBB/2021, England/ALDP-2A54DCA/2021, England/ALDP-2A54DD9/2021, England/ALDP-2A54DE8/2021, England/ALDP-2A54DF7/2021, England/ALDP-2A54E12/2021, England/ALDP-2A54E21/2021, England/ALDP-2A54E30/2021, England/ALDP-2A54E5E/2021, England/ALDP-2A54E6D/2021, England/ALDP-2A54E7C/2021, England/ALDP-2A54E8B/2021, England/ALDP-2A54E9A/2021, England/ALDP-2A54EB8/2021, England/ALDP-2A54EC7/2021, England/ALDP-2A54EE5/2021, England/ALDP-2A54EF4/2021, England/ALDP-2A54F00/2021, England/ALDP-2A54F1F/2021, England/ALDP-2A54F2E/2021, England/ALDP-2A54F3D/2021, England/ALDP-2A54F4C/2021, England/ALDP-2A54F6A/2021, England/ALDP-2A54F79/2021, England/ALDP-2A54F88/2021, England/ALDP-2A54F97/2021, England/ALDP-2A55B74/2021, England/ALDP-2A55B83/2021, England/ALDP-2A55B92/2021, England/ALDP-2A55BA1/2021, England/ALDP-2A55BB0/2021, England/ALDP-2A55C44/2021, England/ALDP-2A55C53/2021, England/ALDP-2A55CEA/2021, England/ALDP-2A55CF9/2021, England/ALDP-2A55D14/2021, England/ALDP-2A55D23/2021, England/ALDP-2A55D32/2021, England/ALDP-2A55D50/2021, England/ALDP-2A55D6F/2021, England/ALDP-2A55D7E/2021, England/ALDP-2A55D8D/2021, England/ALDP-2A55DBA/2021, England/ALDP-2A55DC9/2021, England/ALDP-2A55DD8/2021, England/ALDP-2A55DE7/2021, England/ALDP-2A55E11/2021, England/ALDP-2A55E7B/2021, England/ALDP-2A55EB7/2021, England/ALDP-2A55EC6/2021, England/ALDP-2A55ED5/2021, England/ALDP-2A55EE4/2021, England/ALDP-2A55EF3/2021, England/ALDP-2A55F0F/2021, England/ALDP-2A55F2D/2021, England/ALDP-2A55F69/2021, England/ALDP-2A55F87/2021, England/ALDP-2A55F96/2021, England/ALDP-2A55FA5/2021, England/ALDP-2A55FB4/2021, England/ALDP-2A55FC3/2021, England/ALDP-2A55FE1/2021, England/ALDP-2A55FF0/2021, England/ALDP-2A56038/2021, England/ALDP-2A56056/2021, England/ALDP-2A56065/2021, England/ALDP-2A56074/2021, England/ALDP-2A56092/2021, England/ALDP-2A560A1/2021, England/ALDP-2A560B0/2021, England/ALDP-2A560CF/2021, England/ALDP-2A560DE/2021, England/ALDP-2A560ED/2021, England/ALDP-2A560FC/2021, England/ALDP-2A56117/2021, England/ALDP-2A56126/2021, England/ALDP-2A56135/2021, England/ALDP-2A56D04/2021, England/ALDP-2A56D22/2021, England/ALDP-2A56D31/2021, England/ALDP-2A56D40/2021, England/ALDP-2A56D5F/2021, England/ALDP-2A56D6E/2021, England/ALDP-2A56D7D/2021, England/ALDP-2A56D8C/2021, England/ALDP-2A56D9B/2021, England/ALDP-2A56DAA/2021, England/ALDP-2A56DC8/2021, England/ALDP-2A56DD7/2021, England/ALDP-2A56DE6/2021, England/ALDP-2A56DF5/2021, England/ALDP-2A56E01/2021, England/ALDP-2A56E10/2021, England/ALDP-2A56E2F/2021, England/ALDP-2A56E3E/2021, England/ALDP-2A56E4D/2021, England/ALDP-2A56E5C/2021, England/ALDP-2A56E6B/2021, England/ALDP-2A56E7A/2021, England/ALDP-2A56E98/2021, England/ALDP-2A56EA7/2021, England/ALDP-2A56EB6/2021, England/ALDP-2A56EC5/2021, England/ALDP-2A56ED4/2021, England/ALDP-2A56EE3/2021, England/ALDP-2A56EF2/2021, England/ALDP-2A56F0E/2021, England/ALDP-2A56F1D/2021, England/ALDP-2A56F2C/2021, England/ALDP-2A56F3B/2021, England/ALDP-2A56F4A/2021, England/ALDP-2A56F59/2021, England/ALDP-2A56F68/2021, England/ALDP-2A56F77/2021, England/ALDP-2A56F95/2021, England/ALDP-2A56FA4/2021, England/ALDP-2A56FB3/2021, England/ALDP-2A56FC2/2021, England/ALDP-2A56FD1/2021, England/ALDP-2A56FE0/2021, England/ALDP-2A56FFF/2021, England/ALDP-2A5700A/2021, England/ALDP-2A57019/2021, England/ALDP-2A57028/2021, England/ALDP-2A57037/2021, England/ALDP-2A57046/2021, England/ALDP-2A57055/2021, England/ALDP-2A57064/2021, England/ALDP-2A57073/2021, England/ALDP-2A57082/2021, England/ALDP-2A570A0/2021, England/ALDP-2A570BF/2021, England/ALDP-2A570CE/2021, England/ALDP-2A570DD/2021, England/ALDP-2A570EC/2021, England/ALDP-2A570FB/2021, England/ALDP-2A57116/2021, England/ALDP-2A57125/2021, England/ALDP-2A57134/2021, England/ALDP-2A57143/2021, England/ALDP-2A57152/2021, England/ALDP-2A57161/2021, England/ALDP-2A5718F/2021, England/ALDP-2A5719E/2021, England/ALDP-2A571AD/2021, England/ALDP-2A571BC/2021, England/ALDP-2A571CB/2021, England/ALDP-2A571DA/2021, England/ALDP-2A571E9/2021, England/ALDP-2A571F8/2021, England/ALDP-2A57204/2021, England/ALDP-2A57222/2021, England/ALDP-2A57231/2021, England/ALDP-2A5725F/2021, England/ALDP-2A5726E/2021, England/ALDP-2A5727D/2021, England/ALDP-2A5728C/2021, England/ALDP-2A5729B/2021, England/ALDP-2A572B9/2021, England/ALDP-2A572C8/2021, England/ALDP-2A572D7/2021, England/ALDP-2A578C6/2021, England/ALDP-2A578D5/2021, England/ALDP-2A578E4/2021, England/ALDP-2A578F3/2021, England/ALDP-2A5791E/2021, England/ALDP-2A5792D/2021, England/ALDP-2A5793C/2021, England/ALDP-2A5794B/2021, England/ALDP-2A5795A/2021, England/ALDP-2A57969/2021, England/ALDP-2A57978/2021, England/ALDP-2A57987/2021, England/ALDP-2A579B4/2021, England/ALDP-2A579C3/2021, England/ALDP-2A579D2/2021, England/ALDP-2A579E1/2021, England/ALDP-2A579F0/2021, England/ALDP-2A57A0C/2021, England/ALDP-2A57A1B/2021, England/ALDP-2A57A2A/2021, England/ALDP-2A57A39/2021, England/ALDP-2A57A48/2021, England/ALDP-2A57A57/2021, England/ALDP-2A57A75/2021, England/ALDP-2A57A84/2021, England/ALDP-2A57A93/2021, England/ALDP-2A57AA2/2021, England/ALDP-2A57AB1/2021, England/ALDP-2A57AC0/2021, England/ALDP-2A57ADF/2021, England/ALDP-2A57AEE/2021, England/ALDP-2A57B18/2021, England/ALDP-2A57B27/2021, England/ALDP-2A57B36/2021, England/ALDP-2A57B45/2021, England/ALDP-2A57B54/2021, England/ALDP-2A57B63/2021, England/ALDP-2A57B72/2021, England/ALDP-2A57B81/2021, England/ALDP-2A57B90/2021, England/ALDP-2A57BAF/2021, England/ALDP-2A57BBE/2021, England/ALDP-2A57BCD/2021, England/ALDP-2A57BDC/2021, England/ALDP-2A57BEB/2021, England/ALDP-2A57C06/2021, England/ALDP-2A57C15/2021, England/ALDP-2A57C24/2021, England/ALDP-2A57C33/2021, England/ALDP-2A57C42/2021, England/ALDP-2A57C51/2021, England/ALDP-2A57C60/2021, England/ALDP-2A57C7F/2021, England/ALDP-2A57C8E/2021, England/ALDP-2A57C9D/2021, England/ALDP-2A57CAC/2021, England/ALDP-2A57CBB/2021, England/ALDP-2A57CCA/2021, England/ALDP-2A57CD9/2021, England/ALDP-2A57CE8/2021, England/ALDP-2A57CF7/2021, England/ALDP-2A57D03/2021, England/ALDP-2A57D12/2021, England/ALDP-2A57D21/2021, England/ALDP-2A57D30/2021, England/ALDP-2A57D4F/2021, England/ALDP-2A57D5E/2021, England/ALDP-2A57D6D/2021, England/ALDP-2A57D7C/2021, England/ALDP-2A57D8B/2021, England/ALDP-2A57D9A/2021, England/ALDP-2A57DA9/2021, England/ALDP-2A57DB8/2021, England/ALDP-2A57DC7/2021, England/ALDP-2A57DD6/2021, England/ALDP-2A57DE5/2021, England/ALDP-2A57DF4/2021, England/ALDP-2A57E00/2021, England/ALDP-2A57E2E/2021, England/ALDP-2A57E3D/2021, England/ALDP-2A57E4C/2021, England/ALDP-2A57E5B/2021, England/ALDP-2A57E6A/2021, England/ALDP-2A57E79/2021, England/ALDP-2A57E88/2021, England/ALDP-2A5B385/2021, England/ALDP-2A5B3C1/2021, England/ALDP-2A5B3EF/2021, England/ALDP-2A5B40A/2021, England/ALDP-2A5B437/2021, England/ALDP-2A5B446/2021, England/ALDP-2A5B455/2021, England/ALDP-2A5B464/2021, England/ALDP-2A5B473/2021, England/ALDP-2A5B482/2021, England/ALDP-2A5B4A0/2021, England/ALDP-2A5B4BF/2021, England/ALDP-2A5B4CE/2021, England/ALDP-2A5B4DD/2021, England/ALDP-2A5B4EC/2021, England/ALDP-2A5B4FB/2021, England/ALDP-2A5B507/2021, England/ALDP-2A5B516/2021, England/ALDP-2A5B525/2021, England/ALDP-2A5B534/2021, England/ALDP-2A5B543/2021, England/ALDP-2A5B552/2021, England/ALDP-2A5B570/2021, England/ALDP-2A5B58F/2021, England/ALDP-2A5B59E/2021, England/ALDP-2A5B5AD/2021, England/ALDP-2A5B5BC/2021, England/ALDP-2A5B5CB/2021, England/ALDP-2A5B5DA/2021, England/ALDP-2A5B5E9/2021, England/ALDP-2A5B5F8/2021, England/ALDP-2A5B604/2021, England/ALDP-2A5B613/2021, England/ALDP-2A5B622/2021, England/ALDP-2A5B631/2021, England/ALDP-2A5B640/2021, England/ALDP-2A5B65F/2021, England/ALDP-2A5B66E/2021, England/ALDP-2A5B67D/2021, England/ALDP-2A5B68C/2021, England/ALDP-2A5B69B/2021, England/ALDP-2A5B6AA/2021, England/ALDP-2A5B6B9/2021, England/ALDP-2A5B6C8/2021, England/ALDP-2A5B6D7/2021, England/ALDP-2A5B6E6/2021, England/ALDP-2A5B6F5/2021, England/ALDP-2A5B701/2021, England/ALDP-2A5B710/2021, England/ALDP-2A5B72F/2021, England/ALDP-2A5B75C/2021, England/ALDP-2A5B77A/2021, England/ALDP-2A5B789/2021, England/ALDP-2A5B798/2021, England/ALDP-2A5B7A7/2021, England/ALDP-2A5B7B6/2021, England/ALDP-2A5B7C5/2021, England/ALDP-2A5B7D4/2021, England/ALDP-2A5B7E3/2021, England/ALDP-2A5B7F2/2021, England/ALDP-2A5B80E/2021, England/ALDP-2A5B81D/2021, England/ALDP-2A5B83B/2021, England/ALDP-2A5B859/2021, England/ALDP-2A5B868/2021, England/ALDP-2A5B886/2021, England/ALDP-2A5B8A4/2021, England/ALDP-2A5B90B/2021, England/ALDP-2A5B91A/2021, England/ALDP-2A5B929/2021, England/ALDP-2A5B938/2021, England/ALDP-2A5B947/2021, England/ALDP-2A5C524/2021, England/ALDP-2A5C560/2021, England/ALDP-2A5C58E/2021, England/ALDP-2A5C59D/2021, England/ALDP-2A5C5CA/2021, England/ALDP-2A5C5F7/2021, England/ALDP-2A5C603/2021, England/ALDP-2A5C621/2021, England/ALDP-2A5C630/2021, England/ALDP-2A5C65E/2021, England/ALDP-2A5C67C/2021, England/ALDP-2A5C68B/2021, England/ALDP-2A5C6A9/2021, England/ALDP-2A5C6B8/2021, England/ALDP-2A5C6C7/2021, England/ALDP-2A5C6E5/2021, England/ALDP-2A5C6F4/2021, England/ALDP-2A5C700/2021, England/ALDP-2A5C71F/2021, England/ALDP-2A5C72E/2021, England/ALDP-2A5C73D/2021, England/ALDP-2A5C74C/2021, England/ALDP-2A5C76A/2021, England/ALDP-2A5C779/2021, England/ALDP-2A5C788/2021, England/ALDP-2A5C797/2021, England/ALDP-2A5C7A6/2021, England/ALDP-2A5C7B5/2021, England/ALDP-2A5C7C4/2021, England/ALDP-2A5C7D3/2021, England/ALDP-2A5C7E2/2021, England/ALDP-2A5C7F1/2021, England/ALDP-2A5C80D/2021, England/ALDP-2A5C81C/2021, England/ALDP-2A5C83A/2021, England/ALDP-2A5C849/2021, England/ALDP-2A5C867/2021, England/ALDP-2A5C876/2021, England/ALDP-2A5C885/2021, England/ALDP-2A5C894/2021, England/ALDP-2A5C8A3/2021, England/ALDP-2A5C8B2/2021, England/ALDP-2A5C8C1/2021, England/ALDP-2A5C8D0/2021, England/ALDP-2A5C8FE/2021, England/ALDP-2A5C928/2021, England/ALDP-2A5C937/2021, England/ALDP-2A5C964/2021, England/ALDP-2A5C9A0/2021, England/ALDP-2A5C9DD/2021, England/ALDP-2A5C9EC/2021, England/ALDP-2A5CA07/2021, England/ALDP-2A5CA16/2021, England/ALDP-2A5CA25/2021, England/ALDP-2A5CA34/2021, England/ALDP-2A5CA43/2021, England/ALDP-2A5CA52/2021, England/ALDP-2A5CA61/2021, England/ALDP-2A5CA70/2021, England/ALDP-2A5CA8F/2021, England/ALDP-2A5CA9E/2021, England/ALDP-2A5CAAD/2021, England/ALDP-2A5CABC/2021, England/ALDP-2A5CADA/2021, England/ALDP-2A5D0E6/2021, England/ALDP-2A5D110/2021, England/ALDP-2A5D12F/2021, England/ALDP-2A5D14D/2021, England/ALDP-2A5D15C/2021, England/ALDP-2A5D189/2021, England/ALDP-2A5D198/2021, England/ALDP-2A5D1A7/2021, England/ALDP-2A5D1B6/2021, England/ALDP-2A5D1C5/2021, England/ALDP-2A5D1D4/2021, England/ALDP-2A5D1E3/2021, England/ALDP-2A5D1F2/2021, England/ALDP-2A5D20E/2021, England/ALDP-2A5D22C/2021, England/ALDP-2A5D23B/2021, England/ALDP-2A5D259/2021, England/ALDP-2A5D268/2021, England/ALDP-2A5D277/2021, England/ALDP-2A5D286/2021, England/ALDP-2A5D2A4/2021, England/ALDP-2A5D2B3/2021, England/ALDP-2A5D2D1/2021, England/ALDP-2A5D2E0/2021, England/ALDP-2A5D30B/2021, England/ALDP-2A5D329/2021, England/ALDP-2A5D338/2021, England/ALDP-2A5D347/2021, England/ALDP-2A5D356/2021, England/ALDP-2A5D365/2021, England/ALDP-2A5D374/2021, England/ALDP-2A5D392/2021, England/ALDP-2A5D3A1/2021, England/ALDP-2A5D3B0/2021, England/ALDP-2A5D3CF/2021, England/ALDP-2A5D3DE/2021, England/ALDP-2A5D3ED/2021, England/ALDP-2A5D3FC/2021, England/ALDP-2A5D408/2021, England/ALDP-2A5D417/2021, England/ALDP-2A5D426/2021, England/ALDP-2A5D435/2021, England/ALDP-2A5D444/2021, England/ALDP-2A5D453/2021, England/ALDP-2A5D462/2021, England/ALDP-2A5D471/2021, England/ALDP-2A5D480/2021, England/ALDP-2A5D4AE/2021, England/ALDP-2A5D4BD/2021, England/ALDP-2A5D4CC/2021, England/ALDP-2A5D4DB/2021, England/ALDP-2A5D4EA/2021, England/ALDP-2A5D4F9/2021, England/ALDP-2A5D505/2021, England/ALDP-2A5D514/2021, England/ALDP-2A5D523/2021, England/ALDP-2A5D532/2021, England/ALDP-2A5D541/2021, England/ALDP-2A5D550/2021, England/ALDP-2A5D56F/2021, England/ALDP-2A5D57E/2021, England/ALDP-2A5D58D/2021, England/ALDP-2A5D59C/2021, England/ALDP-2A5D5AB/2021, England/ALDP-2A5D5D8/2021, England/ALDP-2A5D5F6/2021, England/ALDP-2A5D602/2021, England/ALDP-2A5D611/2021, England/ALDP-2A5D620/2021, England/ALDP-2A5D63F/2021, England/ALDP-2A5D65D/2021, England/ALDP-2A5D66C/2021, England/ALDP-2A5D699/2021, England/ALDP-2A5D6A8/2021, England/ALDP-2A5D6C6/2021, England/ALDP-2A5D71E/2021, England/ALDP-2A5D778/2021, England/ALDP-2A5D787/2021, England/ALDP-2A5D7A5/2021, England/ALDP-2A5D7B4/2021, England/ALDP-2A5D7F0/2021, England/ALDP-2A5D80C/2021, England/ALDP-2A5D81B/2021, England/ALDP-2A5D839/2021, England/ALDP-2A5D848/2021, England/ALDP-2A5D857/2021, England/ALDP-2A5D866/2021, England/ALDP-2A5D8C0/2021, England/ALDP-2A5D8EE/2021, England/ALDP-2A5D909/2021, England/ALDP-2A5D918/2021, England/ALDP-2A5D936/2021, England/ALDP-2A5D954/2021, England/ALDP-2A5D963/2021, England/ALDP-2A5D972/2021, England/ALDP-2A5D981/2021, England/ALDP-2A5D9AF/2021, England/ALDP-2A5D9BE/2021, England/ALDP-2A5D9EB/2021, England/ALDP-2A5D9FA/2021, England/ALDP-2A5DA06/2021, England/ALDP-2A5DA15/2021, England/ALDP-2A5DA24/2021, England/ALDP-2A5DA33/2021, England/ALDP-2A5DA42/2021, England/ALDP-2A5DA51/2021, England/ALDP-2A5DA7F/2021, England/ALDP-2A5DA8E/2021, England/ALDP-2A5DA9D/2021, England/ALDP-2A5DABB/2021, England/ALDP-2A5DACA/2021, England/ALDP-2A5DAD9/2021, England/ALDP-2A5DAE8/2021, England/ALDP-2A5DAF7/2021, England/ALDP-2A5DB03/2021, England/ALDP-2A5DB12/2021, England/ALDP-2A5DB21/2021, England/ALDP-2A5DB30/2021, England/ALDP-2A5DB4F/2021, England/ALDP-2A5DB5E/2021, England/ALDP-2A5DB6D/2021, England/ALDP-2A5DB8B/2021, England/ALDP-2A5DB9A/2021, England/ALDP-2A5DBA9/2021, England/ALDP-2A5DBB8/2021, England/ALDP-2A5DBC7/2021, England/ALDP-2A5DBE5/2021, England/ALDP-2A5DC00/2021, England/ALDP-2A5DC1F/2021, England/ALDP-2A5DC2E/2021, England/ALDP-2A5DC3D/2021, England/ALDP-2A5DC5B/2021, England/ALDP-2A5DC79/2021, England/ALDP-2A5DC88/2021, England/ALDP-2A5DC97/2021, England/ALDP-2A5E865/2021, England/ALDP-2A5E883/2021, England/ALDP-2A5E892/2021, England/ALDP-2A5E8DE/2021, England/ALDP-2A5E8ED/2021, England/ALDP-2A5E8FC/2021, England/ALDP-2A5E908/2021, England/ALDP-2A5E917/2021, England/ALDP-2A5E926/2021, England/ALDP-2A5E935/2021, England/ALDP-2A5E944/2021, England/ALDP-2A5E953/2021, England/ALDP-2A5E962/2021, England/ALDP-2A5E971/2021, England/ALDP-2A5E980/2021, England/ALDP-2A5E99F/2021, England/ALDP-2A5E9AE/2021, England/ALDP-2A5E9F9/2021, England/ALDP-2A5EA05/2021, England/ALDP-2A5EA14/2021, England/ALDP-2A5EA32/2021, England/ALDP-2A5EA41/2021, England/ALDP-2A5EA50/2021, England/ALDP-2A5EA6F/2021, England/ALDP-2A5EA8D/2021, England/ALDP-2A5EABA/2021, England/ALDP-2A5EAC9/2021, England/ALDP-2A5EAF6/2021, England/ALDP-2A5EB3F/2021, England/ALDP-2A5EB4E/2021, England/ALDP-2A5EB5D/2021, England/ALDP-2A5EB6C/2021, England/ALDP-2A5EB7B/2021, England/ALDP-2A5EB8A/2021, England/ALDP-2A5EB99/2021, England/ALDP-2A5EBB7/2021, England/ALDP-2A5EBC6/2021, England/ALDP-2A5EBD5/2021, England/ALDP-2A5EBE4/2021, England/ALDP-2A5EC0F/2021, England/ALDP-2A5EC1E/2021, England/ALDP-2A5EC3C/2021, England/ALDP-2A5EC4B/2021, England/ALDP-2A5EC5A/2021, England/ALDP-2A5EC69/2021, England/ALDP-2A5EC78/2021, England/ALDP-2A5EC87/2021, England/ALDP-2A5EC96/2021, England/ALDP-2A5ECA5/2021, England/ALDP-2A5ECB4/2021, England/ALDP-2A5ECD2/2021, England/ALDP-2A5ECE1/2021, England/ALDP-2A5ECF0/2021, England/ALDP-2A5ED0C/2021, England/ALDP-2A5ED2A/2021, England/ALDP-2A5ED57/2021, England/ALDP-2A5ED75/2021, England/ALDP-2A5ED93/2021, England/ALDP-2A5EDA2/2021, England/ALDP-2A5EDC0/2021, England/ALDP-2A5EDEE/2021, England/ALDP-2A5EDFD/2021, England/ALDP-2A5EE09/2021, England/ALDP-2A5EE18/2021, England/ALDP-2A5EE27/2021, England/ALDP-2A5EE36/2021, England/ALDP-2A5EE54/2021, England/ALDP-2A5EE63/2021, England/ALDP-2A5EE72/2021, England/ALDP-2A5EE90/2021, England/ALDP-2A5EEAF/2021, England/ALDP-2A5EEBE/2021, England/ALDP-2A5EECD/2021, England/ALDP-2A5EEDC/2021, England/ALDP-2A5EEEB/2021, England/ALDP-2A5EF06/2021, England/ALDP-2A5EF15/2021, England/ALDP-2A5EF7F/2021, England/ALDP-2A5EF8E/2021, England/ALDP-2A5EFAC/2021, England/ALDP-2A5EFBB/2021, England/ALDP-2A5EFCA/2021, England/ALDP-2A5EFD9/2021, England/ALDP-2A5EFF7/2021, England/ALDP-2A5F002/2021, England/ALDP-2A5F011/2021, England/ALDP-2A5F020/2021, England/ALDP-2A5F03F/2021, England/ALDP-2A5F04E/2021, England/ALDP-2A5F06C/2021, England/ALDP-2A5F099/2021, England/ALDP-2A5F0A8/2021, England/ALDP-2A5F0B7/2021, England/ALDP-2A5F0C6/2021, England/ALDP-2A5F0D5/2021, England/ALDP-2A5F0F3/2021, England/ALDP-2A5F11E/2021, England/ALDP-2A5F12D/2021, England/ALDP-2A5F13C/2021, England/ALDP-2A5F178/2021, England/ALDP-2A5F196/2021, England/ALDP-2A5F1A5/2021, England/ALDP-2A5F1B4/2021, England/ALDP-2A5F1C3/2021, England/ALDP-2A5F1D2/2021, England/ALDP-2A5F1E1/2021, England/ALDP-2A5F20C/2021, England/ALDP-2A5F21B/2021, England/ALDP-2A5F248/2021, England/ALDP-2A5F284/2021, England/ALDP-2A5F293/2021, England/ALDP-2A5F2C0/2021, England/ALDP-2A5F2DF/2021, England/ALDP-2A5F2EE/2021, England/ALDP-2A5F2FD/2021, England/ALDP-2A5F309/2021, England/ALDP-2A5F318/2021, England/ALDP-2A5F363/2021, England/ALDP-2A5F372/2021, England/ALDP-2A5F390/2021, England/ALDP-2A5F3AF/2021, England/ALDP-2A5F3CD/2021, England/ALDP-2A5F3DC/2021, England/ALDP-2A5F3EB/2021, England/ALDP-2A5F3FA/2021, England/ALDP-2A5F406/2021, England/ALDP-2A5F415/2021, England/ALDP-2A5FFE7/2021, England/ALDP-2A6000E/2021, England/ALDP-2A6001D/2021, England/ALDP-2A6002C/2021, England/ALDP-2A6004A/2021, England/ALDP-2A60059/2021, England/ALDP-2A60068/2021, England/ALDP-2A60086/2021, England/ALDP-2A60095/2021, England/ALDP-2A600A4/2021, England/ALDP-2A600B3/2021, England/ALDP-2A600C2/2021, England/ALDP-2A600FF/2021, England/ALDP-2A6011A/2021, England/ALDP-2A60138/2021, England/ALDP-2A60147/2021, England/ALDP-2A60156/2021, England/ALDP-2A60165/2021, England/ALDP-2A60174/2021, England/ALDP-2A60183/2021, England/ALDP-2A60192/2021, England/ALDP-2A601CF/2021, England/ALDP-2A601DE/2021, England/ALDP-2A601ED/2021, England/ALDP-2A601FC/2021, England/ALDP-2A60226/2021, England/ALDP-2A60262/2021, England/ALDP-2A60271/2021, England/ALDP-2A6029F/2021, England/ALDP-2A602AE/2021, England/ALDP-2A602BD/2021, England/ALDP-2A602CC/2021, England/ALDP-2A602DB/2021, England/ALDP-2A602F9/2021, England/ALDP-2A60323/2021, England/ALDP-2A60332/2021, England/ALDP-2A60341/2021, England/ALDP-2A60350/2021, England/ALDP-2A6038D/2021, England/ALDP-2A6039C/2021, England/ALDP-2A603AB/2021, England/ALDP-2A603BA/2021, England/ALDP-2A603D8/2021, England/ALDP-2A603E7/2021, England/ALDP-2A60420/2021, England/ALDP-2A6044E/2021, England/ALDP-2A6045D/2021, England/ALDP-2A6046C/2021, England/ALDP-2A6047B/2021, England/ALDP-2A6048A/2021, England/ALDP-2A60499/2021, England/ALDP-2A604B7/2021, England/ALDP-2A604C6/2021, England/ALDP-2A604D5/2021, England/ALDP-2A604E4/2021, England/ALDP-2A604F3/2021, England/ALDP-2A6050F/2021, England/ALDP-2A6051E/2021, England/ALDP-2A6052D/2021, England/ALDP-2A6053C/2021, England/ALDP-2A6054B/2021, England/ALDP-2A6055A/2021, England/ALDP-2A60569/2021, England/ALDP-2A60578/2021, England/ALDP-2A60587/2021, England/ALDP-2A60596/2021, England/ALDP-2A605A5/2021, England/ALDP-2A605B4/2021, England/ALDP-2A62F1E/2021, England/ALDP-2A62F2D/2021, England/ALDP-2A62F96/2021, England/ALDP-2A62FB4/2021, England/ALDP-2A62FC3/2021, England/ALDP-2A62FD2/2021, England/ALDP-2A62FE1/2021, England/ALDP-2A6300B/2021, England/ALDP-2A6301A/2021, England/ALDP-2A63029/2021, England/ALDP-2A63038/2021, England/ALDP-2A63047/2021, England/ALDP-2A63056/2021, England/ALDP-2A63065/2021, England/ALDP-2A63074/2021, England/ALDP-2A63092/2021, England/ALDP-2A630B0/2021, England/ALDP-2A630CF/2021, England/ALDP-2A630DE/2021, England/ALDP-2A630ED/2021, England/ALDP-2A630FC/2021, England/ALDP-2A63108/2021, England/ALDP-2A63126/2021, England/ALDP-2A63135/2021, England/ALDP-2A63144/2021, England/ALDP-2A63153/2021, England/ALDP-2A63162/2021, England/ALDP-2A63171/2021, England/ALDP-2A63180/2021, England/ALDP-2A6319F/2021, England/ALDP-2A631AE/2021, England/ALDP-2A631BD/2021, England/ALDP-2A631CC/2021, England/ALDP-2A631DB/2021, England/ALDP-2A631EA/2021, England/ALDP-2A631F9/2021, England/ALDP-2A63205/2021, England/ALDP-2A63223/2021, England/ALDP-2A63241/2021, England/ALDP-2A63250/2021, England/ALDP-2A6326F/2021, England/ALDP-2A6327E/2021, England/ALDP-2A6329C/2021, England/ALDP-2A632AB/2021, England/ALDP-2A632F6/2021, England/ALDP-2A63302/2021, England/ALDP-2A63311/2021, England/ALDP-2A63320/2021, England/ALDP-2A6334E/2021, England/ALDP-2A6335D/2021, England/ALDP-2A6336C/2021, England/ALDP-2A6337B/2021, England/ALDP-2A6338A/2021, England/ALDP-2A63399/2021, England/ALDP-2A633A8/2021, England/ALDP-2A633B7/2021, England/ALDP-2A633D5/2021, England/ALDP-2A633E4/2021, England/ALDP-2A633F3/2021, England/ALDP-2A6340F/2021, England/ALDP-2A6341E/2021, England/ALDP-2A6342D/2021, England/ALDP-2A6343C/2021, England/ALDP-2A63469/2021, England/ALDP-2A63478/2021, England/ALDP-2A63487/2021, England/ALDP-2A63496/2021, England/ALDP-2A634B4/2021, England/ALDP-2A6D951/2021, England/ALDP-2A6D960/2021, England/ALDP-2A6D9AC/2021, England/ALDP-2A6D9E8/2021, England/ALDP-2A6D9F7/2021, England/ALDP-2A6DA03/2021, England/ALDP-2A6DA12/2021, England/ALDP-2A6DA21/2021, England/ALDP-2A6DA30/2021, England/ALDP-2A6DA4F/2021, England/ALDP-2A6DA5E/2021, England/ALDP-2A6DA6D/2021, England/ALDP-2A6DA7C/2021, England/ALDP-2A6DA8B/2021, England/ALDP-2A6DA9A/2021, England/ALDP-2A6DAA9/2021, England/ALDP-2A6DAB8/2021, England/ALDP-2A6DAC7/2021, England/ALDP-2A6DAD6/2021, England/ALDP-2A6DAE5/2021, England/ALDP-2A6DAF4/2021, England/ALDP-2A6DB00/2021, England/ALDP-2A6DB1F/2021, England/ALDP-2A6DB2E/2021, England/ALDP-2A6DB4C/2021, England/ALDP-2A6DB6A/2021, England/ALDP-2A6DB79/2021, England/ALDP-2A6DB88/2021, England/ALDP-2A6DB97/2021, England/ALDP-2A6DBA6/2021, England/ALDP-2A6DBD3/2021, England/ALDP-2A6DBE2/2021, England/ALDP-2A6DC0D/2021, England/ALDP-2A6DC1C/2021, England/ALDP-2A6DC2B/2021, England/ALDP-2A6DC3A/2021, England/ALDP-2A6DC58/2021, England/ALDP-2A6DC67/2021, England/ALDP-2A6DC76/2021, England/ALDP-2A6DC85/2021, England/ALDP-2A6DCA3/2021, England/ALDP-2A6DCC1/2021, England/ALDP-2A6DCD0/2021, England/ALDP-2A6DCEF/2021, England/ALDP-2A6DD0A/2021, England/ALDP-2A6DD19/2021, England/ALDP-2A6DD28/2021, England/ALDP-2A6DD37/2021, England/ALDP-2A6DD46/2021, England/ALDP-2A6DD64/2021, England/ALDP-2A6DD73/2021, England/ALDP-2A6DD82/2021, England/ALDP-2A6DD91/2021, England/ALDP-2A6DDA0/2021, England/ALDP-2A6DDBF/2021, England/ALDP-2A6DDDD/2021, England/ALDP-2A6DDEC/2021, England/ALDP-2A6DDFB/2021, England/ALDP-2A6DE07/2021, England/ALDP-2A6DE16/2021, England/ALDP-2A6DE25/2021, England/ALDP-2A6DE34/2021, England/ALDP-2A6DE43/2021, England/ALDP-2A6DE61/2021, England/ALDP-2A6DE70/2021, England/ALDP-2A6DE8F/2021, England/ALDP-2A6DE9E/2021, England/ALDP-2A6DEBC/2021, England/ALDP-2A6DECB/2021, England/ALDP-2A6DEE9/2021, England/ALDP-2A6DEF8/2021, England/ALDP-2A6DF04/2021, England/ALDP-2A6DF13/2021, England/ALDP-2A6DF22/2021, England/ALDP-2A6DF31/2021, England/ALDP-2A6DF40/2021, England/ALDP-2A6DF6E/2021, England/ALDP-2A6DF9B/2021, England/ALDP-2A6DFC8/2021, England/ALDP-2A6DFD7/2021, England/ALDP-2A6DFF5/2021, England/ALDP-2A6E000/2021, England/ALDP-2A6E02E/2021, England/ALDP-2A6E04C/2021, England/ALDP-2A6E06A/2021, England/ALDP-2A6E079/2021, England/ALDP-2A6E088/2021, England/ALDP-2A6E097/2021, England/ALDP-2A6E0A6/2021, England/ALDP-2A6E0B5/2021, England/ALDP-2A6E0C4/2021, England/ALDP-2A6E0D3/2021, England/ALDP-2A6E0E2/2021, England/ALDP-2A6E0F1/2021, England/ALDP-2A6E10D/2021, England/ALDP-2A6E12B/2021, England/ALDP-2A6E13A/2021, England/ALDP-2A6E149/2021, England/ALDP-2A6E158/2021, England/ALDP-2A6E167/2021, England/ALDP-2A6E176/2021, England/ALDP-2A6E194/2021, England/ALDP-2A6E1B2/2021, England/ALDP-2A6E1C1/2021, England/ALDP-2A6E1D0/2021, England/ALDP-2A6E219/2021, England/ALDP-2A6E237/2021, England/ALDP-2A6E246/2021, England/ALDP-2A6E255/2021, England/ALDP-2A6E264/2021, England/ALDP-2A6E273/2021, England/ALDP-2A6E282/2021, England/ALDP-2A6E291/2021, England/ALDP-2A6E2A0/2021, England/ALDP-2A6E2BF/2021, England/ALDP-2A6E2CE/2021, England/ALDP-2A6E2EC/2021, England/ALDP-2A6E2FB/2021, England/ALDP-2A6E307/2021, England/ALDP-2A6E316/2021, England/ALDP-2A6E325/2021, England/ALDP-2A6E334/2021, England/ALDP-2A6E343/2021, England/ALDP-2A6E352/2021, England/ALDP-2A6E370/2021, England/ALDP-2A6E38F/2021, England/ALDP-2A6E3BC/2021, England/ALDP-2A6E3DA/2021, England/ALDP-2A6E3E9/2021, England/ALDP-2A6E3F8/2021, England/ALDP-2A6E404/2021, England/ALDP-2A6E422/2021, England/ALDP-2A6E440/2021, England/ALDP-2A6E47D/2021, England/ALDP-2A6E48C/2021, England/ALDP-2A6E49B/2021, England/ALDP-2A6E4AA/2021, England/ALDP-2A6E4B9/2021, England/ALDP-2A6E4C8/2021, England/ALDP-2A6E4D7/2021, England/ALDP-2A6E4E6/2021, England/ALDP-2A6E4F5/2021, England/ALDP-2A6EAE4/2021, England/ALDP-2A6EAF3/2021, England/ALDP-2A6EB1E/2021, England/ALDP-2A6EB3C/2021, England/ALDP-2A6EB4B/2021, England/ALDP-2A6EB5A/2021, England/ALDP-2A6EB69/2021, England/ALDP-2A6EB78/2021, England/ALDP-2A6EB96/2021, England/ALDP-2A6EBB4/2021, England/ALDP-2A6EBE1/2021, England/ALDP-2A6EBF0/2021, England/ALDP-2A6EC0C/2021, England/ALDP-2A6EC1B/2021, England/ALDP-2A6EC39/2021, England/ALDP-2A6EC48/2021, England/ALDP-2A6EC57/2021, England/ALDP-2A6EC66/2021, England/ALDP-2A6EC75/2021, England/ALDP-2A6EC84/2021, England/ALDP-2A6EC93/2021, England/ALDP-2A6ECA2/2021, England/ALDP-2A6ECB1/2021, England/ALDP-2A6ECC0/2021, England/ALDP-2A6ECDF/2021, England/ALDP-2A6ECEE/2021, England/ALDP-2A6ECFD/2021, England/ALDP-2A6ED18/2021, England/ALDP-2A6ED36/2021, England/ALDP-2A6ED45/2021, England/ALDP-2A6ED54/2021, England/ALDP-2A6ED63/2021, England/ALDP-2A6ED72/2021, England/ALDP-2A6ED81/2021, England/ALDP-2A6EDAF/2021, England/ALDP-2A6EDBE/2021, England/ALDP-2A6EDCD/2021, England/ALDP-2A6EDEB/2021, England/ALDP-2A6EDFA/2021, England/ALDP-2A6EE06/2021, England/ALDP-2A6EE15/2021, England/ALDP-2A6EE42/2021, England/ALDP-2A6EE60/2021, England/ALDP-2A6EE7F/2021, England/ALDP-2A6EE8E/2021, England/ALDP-2A6EE9D/2021, England/ALDP-2A6EEAC/2021, England/ALDP-2A6EEBB/2021, England/ALDP-2A6EECA/2021, England/ALDP-2A6EED9/2021, England/ALDP-2A6EEE8/2021, England/ALDP-2A6EEF7/2021, England/ALDP-2A6EF03/2021, England/ALDP-2A6EF12/2021, England/ALDP-2A6EF21/2021, England/ALDP-2A6EF4F/2021, England/ALDP-2A6EF5E/2021, England/ALDP-2A6EF6D/2021, England/ALDP-2A6EF8B/2021, England/ALDP-2A6EF9A/2021, England/ALDP-2A6EFA9/2021, England/ALDP-2A6EFB8/2021, England/ALDP-2A6EFC7/2021, England/ALDP-2A6EFD6/2021, England/ALDP-2A6EFE5/2021, England/ALDP-2A6EFF4/2021, England/ALDP-2A6F00F/2021, England/ALDP-2A6F01E/2021, England/ALDP-2A6F03C/2021, England/ALDP-2A6F069/2021, England/ALDP-2A6F078/2021, England/ALDP-2A6F096/2021, England/ALDP-2A6F0A5/2021, England/ALDP-2A6F0B4/2021, England/ALDP-2A6F6B2/2021, England/ALDP-2A6F6C1/2021, England/ALDP-2A6F6D0/2021, England/ALDP-2A6F6EF/2021, England/ALDP-2A6F70A/2021, England/ALDP-2A6F719/2021, England/ALDP-2A6F737/2021, England/ALDP-2A6F746/2021, England/ALDP-2A6F755/2021, England/ALDP-2A6F764/2021, England/ALDP-2A6F782/2021, England/ALDP-2A6F791/2021, England/ALDP-2A6F7A0/2021, England/ALDP-2A6F7DD/2021, England/ALDP-2A6F7EC/2021, England/ALDP-2A6F7FB/2021, England/ALDP-2A6F807/2021, England/ALDP-2A6F834/2021, England/ALDP-2A6F843/2021, England/ALDP-2A6F852/2021, England/ALDP-2A6F861/2021, England/ALDP-2A6F88F/2021, England/ALDP-2A6F89E/2021, England/ALDP-2A6F8AD/2021, England/ALDP-2A6F8BC/2021, England/ALDP-2A6F8CB/2021, England/ALDP-2A6F8E9/2021, England/ALDP-2A6F904/2021, England/ALDP-2A6F913/2021, England/ALDP-2A6F922/2021, England/ALDP-2A6F931/2021, England/ALDP-2A6F940/2021, England/ALDP-2A6F95F/2021, England/ALDP-2A6F96E/2021, England/ALDP-2A6F98C/2021, England/ALDP-2A6F99B/2021, England/ALDP-2A6F9B9/2021, England/ALDP-2A6F9C8/2021, England/ALDP-2A6F9D7/2021, England/ALDP-2A6F9E6/2021, England/ALDP-2A6F9F5/2021, England/ALDP-2A6FA01/2021, England/ALDP-2A6FA10/2021, England/ALDP-2A6FA2F/2021, England/ALDP-2A6FA3E/2021, England/ALDP-2A6FA4D/2021, England/ALDP-2A6FA5C/2021, England/ALDP-2A6FA7A/2021, England/ALDP-2A6FA89/2021, England/ALDP-2A6FA98/2021, England/ALDP-2A6FAB6/2021, England/ALDP-2A6FAD4/2021, England/ALDP-2A6FAE3/2021, England/ALDP-2A6FAF2/2021, England/ALDP-2A6FB0E/2021, England/ALDP-2A6FB2C/2021, England/ALDP-2A6FB4A/2021, England/ALDP-2A6FB59/2021, England/ALDP-2A6FB68/2021, England/ALDP-2A6FB77/2021, England/ALDP-2A6FB86/2021, England/ALDP-2A6FB95/2021, England/ALDP-2A6FBA4/2021, England/ALDP-2A6FBB3/2021, England/ALDP-2A6FBC2/2021, England/ALDP-2A6FBD1/2021, England/ALDP-2A6FBE0/2021, England/ALDP-2A6FBFF/2021, England/ALDP-2A6FC0B/2021, England/ALDP-2A6FC1A/2021, England/ALDP-2A6FC29/2021, England/ALDP-2A6FC47/2021, England/ALDP-2A6FC56/2021, England/ALDP-2A6FC74/2021, England/ALDP-2A6FC83/2021, England/ALDP-2A6FC92/2021, England/ALDP-2A6FCA1/2021, England/ALDP-2A6FCB0/2021, England/ALDP-2A6FCCF/2021, England/ALDP-2A6FCDE/2021, England/ALDP-2A6FCED/2021, England/ALDP-2A6FCFC/2021, England/ALDP-2A6FD17/2021, England/ALDP-2A6FD26/2021, England/ALDP-2A6FD35/2021, England/ALDP-2A6FD44/2021, England/ALDP-2A6FD53/2021, England/ALDP-2A6FD62/2021, England/ALDP-2A6FD71/2021, England/ALDP-2A6FD80/2021, England/ALDP-2A6FDAE/2021, England/ALDP-2A6FDBD/2021, England/ALDP-2A6FDCC/2021, England/ALDP-2A6FDDB/2021, England/ALDP-2A6FDF9/2021, England/ALDP-2A6FE05/2021, England/ALDP-2A6FE14/2021, England/ALDP-2A6FE23/2021, England/ALDP-2A6FE32/2021, England/ALDP-2A6FE41/2021, England/ALDP-2A6FE50/2021, England/ALDP-2A6FE6F/2021, England/ALDP-2A6FE8D/2021, England/ALDP-2A6FE9C/2021, England/ALDP-2A6FEAB/2021, England/ALDP-2A6FEBA/2021, England/ALDP-2A6FEC9/2021, England/ALDP-2A6FED8/2021, England/ALDP-2A6FEE7/2021, England/ALDP-2A6FEF6/2021, England/ALDP-2A6FF02/2021, England/ALDP-2A6FF11/2021, England/ALDP-2A6FF20/2021, England/ALDP-2A6FF3F/2021, England/ALDP-2A6FF4E/2021, England/ALDP-2A6FF5D/2021, England/ALDP-2A6FF6C/2021, England/ALDP-2A6FF7B/2021, England/ALDP-2A6FF8A/2021, England/ALDP-2A6FF99/2021, England/ALDP-2A6FFA8/2021, England/ALDP-2A6FFE4/2021, England/ALDP-2A6FFF3/2021, England/ALDP-2A7000B/2021, England/ALDP-2A7001A/2021, England/ALDP-2A70029/2021, England/ALDP-2A70038/2021, England/ALDP-2A70047/2021, England/ALDP-2A70056/2021, England/ALDP-2A70065/2021, England/ALDP-2A700A1/2021, England/ALDP-2A700B0/2021, England/ALDP-2A700DE/2021, England/ALDP-2A700ED/2021, England/ALDP-2A700FC/2021, England/ALDP-2A70108/2021, England/ALDP-2A70117/2021, England/ALDP-2A70126/2021, England/ALDP-2A70135/2021, England/ALDP-2A70144/2021, England/ALDP-2A70153/2021, England/ALDP-2A70162/2021, England/ALDP-2A70180/2021, England/ALDP-2A7019F/2021, England/ALDP-2A701AE/2021, England/ALDP-2A701CC/2021, England/ALDP-2A701DB/2021, England/ALDP-2A701EA/2021, England/ALDP-2A701F9/2021, England/ALDP-2A70205/2021, England/ALDP-2A70223/2021, England/ALDP-2A70241/2021, England/ALDP-2A7140E/2021, England/ALDP-2A71459/2021, England/ALDP-2A71486/2021, England/ALDP-2A714A4/2021, England/ALDP-2A714B3/2021, England/ALDP-2A714D1/2021, England/ALDP-2A714E0/2021, England/ALDP-2A7150B/2021, England/ALDP-2A7151A/2021, England/ALDP-2A71529/2021, England/ALDP-2A71538/2021, England/ALDP-2A71547/2021, England/ALDP-2A71556/2021, England/ALDP-2A71565/2021, England/ALDP-2A71574/2021, England/ALDP-2A71592/2021, England/ALDP-2A715A1/2021, England/ALDP-2A715CF/2021, England/ALDP-2A715ED/2021, England/ALDP-2A715FC/2021, England/ALDP-2A71617/2021, England/ALDP-2A71635/2021, England/ALDP-2A71644/2021, England/ALDP-2A71653/2021, England/ALDP-2A71680/2021, England/ALDP-2A7169F/2021, England/ALDP-2A716BD/2021, England/ALDP-2A716CC/2021, England/ALDP-2A716DB/2021, England/ALDP-2A71705/2021, England/ALDP-2A71714/2021, England/ALDP-2A71723/2021, England/ALDP-2A71732/2021, England/ALDP-2A7178D/2021, England/ALDP-2A7179C/2021, England/ALDP-2A717AB/2021, England/ALDP-2A717BA/2021, England/ALDP-2A717C9/2021, England/ALDP-2A717E7/2021, England/ALDP-2A717F6/2021, England/ALDP-2A71811/2021, England/ALDP-2A71820/2021, England/ALDP-2A7184E/2021, England/ALDP-2A7185D/2021, England/ALDP-2A7186C/2021, England/ALDP-2A7187B/2021, England/ALDP-2A71899/2021, England/ALDP-2A718D5/2021, England/ALDP-2A7190F/2021, England/ALDP-2A7193C/2021, England/ALDP-2A7194B/2021, England/ALDP-2A7195A/2021, England/ALDP-2A71969/2021, England/ALDP-2A71978/2021, England/ALDP-2A71987/2021, England/ALDP-2A719A5/2021, England/ALDP-2A719C3/2021, England/ALDP-2A719D2/2021, England/ALDP-2A719E1/2021, England/ALDP-2A719F0/2021, England/ALDP-2A71A0C/2021, England/ALDP-2A71A2A/2021, England/ALDP-2A71A48/2021, England/ALDP-2A71A57/2021, England/ALDP-2A71A66/2021, England/ALDP-2A71A75/2021, England/ALDP-2A71A84/2021, England/ALDP-2A71A93/2021, England/ALDP-2A71AA2/2021, England/ALDP-2A71AB1/2021, England/ALDP-2A71AC0/2021, England/ALDP-2A71ADF/2021, England/ALDP-2A71AFD/2021, England/ALDP-2A71B18/2021, England/ALDP-2A71B27/2021, England/ALDP-2A71B54/2021, England/ALDP-2A71B63/2021, England/ALDP-2A71BAF/2021, England/ALDP-2A71BBE/2021, England/ALDP-2A71BCD/2021, England/ALDP-2A71BDC/2021, England/ALDP-2A71BEB/2021, England/ALDP-2A71BFA/2021, England/ALDP-2A71C24/2021, England/ALDP-2A71C33/2021, England/ALDP-2A71C60/2021, England/ALDP-2A71C7F/2021, England/ALDP-2A71C8E/2021, England/ALDP-2A71C9D/2021, England/ALDP-2A71CBB/2021, England/ALDP-2A71CCA/2021, England/ALDP-2A71CD9/2021, England/ALDP-2A71CE8/2021, England/ALDP-2A71CF7/2021, England/ALDP-2A71D03/2021, England/ALDP-2A71D12/2021, England/ALDP-2A71D21/2021, England/ALDP-2A71D30/2021, England/ALDP-2A71D4F/2021, England/ALDP-2A71D5E/2021, England/ALDP-2A71D6D/2021, England/ALDP-2A71D7C/2021, England/ALDP-2A71D8B/2021, England/ALDP-2A71D9A/2021, England/ALDP-2A71DA9/2021, England/ALDP-2A71DB8/2021, England/ALDP-2A71DE5/2021, England/ALDP-2A71E00/2021, England/ALDP-2A71E1F/2021, England/ALDP-2A71E3D/2021, England/ALDP-2A71E4C/2021, England/ALDP-2A71E5B/2021, England/ALDP-2A71E6A/2021, England/ALDP-2A71E79/2021, England/ALDP-2A71E97/2021, England/ALDP-2A71EB5/2021, England/ALDP-2A71EC4/2021, England/ALDP-2A71ED3/2021, England/ALDP-2A71EF1/2021, England/ALDP-2A71F0D/2021, England/ALDP-2A71F1C/2021, England/ALDP-2A71F2B/2021, England/ALDP-2A71F3A/2021, England/ALDP-2A71F49/2021, England/ALDP-2A71F58/2021, England/ALDP-2A71F67/2021, England/ALDP-2A71F94/2021, England/ALDP-2A71FA3/2021, England/ALDP-2A71FB2/2021, England/ALDP-2A725A0/2021, England/ALDP-2A725BF/2021, England/ALDP-2A725CE/2021, England/ALDP-2A725DD/2021, England/ALDP-2A725EC/2021, England/ALDP-2A72607/2021, England/ALDP-2A72616/2021, England/ALDP-2A72625/2021, England/ALDP-2A72634/2021, England/ALDP-2A72643/2021, England/ALDP-2A72652/2021, England/ALDP-2A72661/2021, England/ALDP-2A72670/2021, England/ALDP-2A7268F/2021, England/ALDP-2A7269E/2021, England/ALDP-2A726AD/2021, England/ALDP-2A726CB/2021, England/ALDP-2A726DA/2021, England/ALDP-2A726E9/2021, England/ALDP-2A72713/2021, England/ALDP-2A72722/2021, England/ALDP-2A72731/2021, England/ALDP-2A72740/2021, England/ALDP-2A7275F/2021, England/ALDP-2A7276E/2021, England/ALDP-2A7277D/2021, England/ALDP-2A7279B/2021, England/ALDP-2A727AA/2021, England/ALDP-2A727B9/2021, England/ALDP-2A727C8/2021, England/ALDP-2A727D7/2021, England/ALDP-2A727E6/2021, England/ALDP-2A727F5/2021, England/ALDP-2A72801/2021, England/ALDP-2A72810/2021, England/ALDP-2A7282F/2021, England/ALDP-2A7283E/2021, England/ALDP-2A7284D/2021, England/ALDP-2A7286B/2021, England/ALDP-2A7287A/2021, England/ALDP-2A72898/2021, England/ALDP-2A728A7/2021, England/ALDP-2A728B6/2021, England/ALDP-2A728C5/2021, England/ALDP-2A728D4/2021, England/ALDP-2A728E3/2021, England/ALDP-2A728F2/2021, England/ALDP-2A7290E/2021, England/ALDP-2A7291D/2021, England/ALDP-2A7292C/2021, England/ALDP-2A7294A/2021, England/ALDP-2A72959/2021, England/ALDP-2A72968/2021, England/ALDP-2A72977/2021, England/ALDP-2A72986/2021, England/ALDP-2A72995/2021, England/ALDP-2A729A4/2021, England/ALDP-2A729B3/2021, England/ALDP-2A729C2/2021, England/ALDP-2A729D1/2021, England/ALDP-2A729E0/2021, England/ALDP-2A729FF/2021, England/ALDP-2A72A0B/2021, England/ALDP-2A72A1A/2021, England/ALDP-2A72A29/2021, England/ALDP-2A72A47/2021, England/ALDP-2A72A56/2021, England/ALDP-2A72A65/2021, England/ALDP-2A72A74/2021, England/ALDP-2A72A83/2021, England/ALDP-2A72AB0/2021, England/ALDP-2A72ACF/2021, England/ALDP-2A72ADE/2021, England/ALDP-2A72AED/2021, England/ALDP-2A72AFC/2021, England/ALDP-2A72B08/2021, England/ALDP-2A72B26/2021, England/ALDP-2A72B35/2021, England/ALDP-2A72B44/2021, England/ALDP-2A72B53/2021, England/ALDP-2A72B62/2021, England/ALDP-2A72B71/2021, England/ALDP-2A7375E/2021, England/ALDP-2A7379A/2021, England/ALDP-2A737A9/2021, England/ALDP-2A737D6/2021, England/ALDP-2A737F4/2021, England/ALDP-2A7381F/2021, England/ALDP-2A7383D/2021, England/ALDP-2A7384C/2021, England/ALDP-2A7385B/2021, England/ALDP-2A7386A/2021, England/ALDP-2A73879/2021, England/ALDP-2A73888/2021, England/ALDP-2A738A6/2021, England/ALDP-2A738B5/2021, England/ALDP-2A738E2/2021, England/ALDP-2A738F1/2021, England/ALDP-2A7390D/2021, England/ALDP-2A7391C/2021, England/ALDP-2A7392B/2021, England/ALDP-2A7393A/2021, England/ALDP-2A73949/2021, England/ALDP-2A73958/2021, England/ALDP-2A73985/2021, England/ALDP-2A739A3/2021, England/ALDP-2A739B2/2021, England/ALDP-2A739C1/2021, England/ALDP-2A739D0/2021, England/ALDP-2A739EF/2021, England/ALDP-2A739FE/2021, England/ALDP-2A73A0A/2021, England/ALDP-2A73A19/2021, England/ALDP-2A73A28/2021, England/ALDP-2A73A37/2021, England/ALDP-2A73A64/2021, England/ALDP-2A73A73/2021, England/ALDP-2A73A82/2021, England/ALDP-2A73A91/2021, England/ALDP-2A73AA0/2021, England/ALDP-2A73ABF/2021, England/ALDP-2A73ACE/2021, England/ALDP-2A73ADD/2021, England/ALDP-2A73B07/2021, England/ALDP-2A73B43/2021, England/ALDP-2A73B52/2021, England/ALDP-2A73BBC/2021, England/ALDP-2A73BCB/2021, England/ALDP-2A73BDA/2021, England/ALDP-2A73C5F/2021, England/ALDP-2A73C6E/2021, England/ALDP-2A73C7D/2021, England/ALDP-2A73C9B/2021, England/ALDP-2A73CAA/2021, England/ALDP-2A73CB9/2021, England/ALDP-2A73CE6/2021, England/ALDP-2A73CF5/2021, England/ALDP-2A73D10/2021, England/ALDP-2A73D2F/2021, England/ALDP-2A73D7A/2021, England/ALDP-2A73DD4/2021, England/ALDP-2A73DF2/2021, England/ALDP-2A73E0E/2021, England/ALDP-2A73E2C/2021, England/ALDP-2A73E3B/2021, England/ALDP-2A73E4A/2021, England/ALDP-2A73E59/2021, England/ALDP-2A73E68/2021, England/ALDP-2A73E77/2021, England/ALDP-2A73E95/2021, England/ALDP-2A73EC2/2021, England/ALDP-2A73EE0/2021, England/ALDP-2A73F29/2021, England/ALDP-2A73F38/2021, England/ALDP-2A73F47/2021, England/ALDP-2A73F65/2021, England/ALDP-2A73F83/2021, England/ALDP-2A73FA1/2021, England/ALDP-2A73FDE/2021, England/ALDP-2A73FED/2021, England/ALDP-2A74016/2021, England/ALDP-2A74034/2021, England/ALDP-2A74043/2021, England/ALDP-2A74070/2021, England/ALDP-2A7408F/2021, England/ALDP-2A7409E/2021, England/ALDP-2A740BC/2021, England/ALDP-2A740CB/2021, England/ALDP-2A740DA/2021, England/ALDP-2A740E9/2021, England/ALDP-2A740F8/2021, England/ALDP-2A74104/2021, England/ALDP-2A74131/2021, England/ALDP-2A74140/2021, England/ALDP-2A7415F/2021, England/ALDP-2A7419B/2021, England/ALDP-2A741AA/2021, England/ALDP-2A741B9/2021, England/ALDP-2A741C8/2021, England/ALDP-2A741F5/2021, England/ALDP-2A74201/2021, England/ALDP-2A74210/2021, England/ALDP-2A7422F/2021, England/ALDP-2A7423E/2021, England/ALDP-2A7425C/2021, England/ALDP-2A7427A/2021, England/ALDP-2A74289/2021, England/ALDP-2A742A7/2021, England/ALDP-2A742B6/2021, England/ALDP-2A742E3/2021, England/ALDP-2A742F2/2021, England/ALDP-2A7430E/2021, England/ALDP-2A7431D/2021, England/ALDP-2A7434A/2021, England/ALDP-2A74359/2021, England/ALDP-2A74368/2021, England/ALDP-2A74386/2021, England/ALDP-2A743A4/2021, England/ALDP-2A743D1/2021, England/ALDP-2A743E0/2021, England/ALDP-2A743FF/2021, England/ALDP-2A7440B/2021, England/ALDP-2A7441A/2021, England/ALDP-2A74429/2021, England/ALDP-2A74465/2021, England/ALDP-2A74474/2021, England/ALDP-2A74483/2021, England/ALDP-2A74492/2021, England/ALDP-2A744A1/2021, England/ALDP-2A744B0/2021, England/ALDP-2A74508/2021, England/ALDP-2A74517/2021, England/ALDP-2A74526/2021, England/ALDP-2A74535/2021, England/ALDP-2A74544/2021, England/ALDP-2A74580/2021, England/ALDP-2A745AE/2021, England/ALDP-2A745BD/2021, England/ALDP-2A745CC/2021, England/ALDP-2A74641/2021, England/ALDP-2A74650/2021, England/ALDP-2A7466F/2021, England/ALDP-2A7467E/2021, England/ALDP-2A7468D/2021, England/ALDP-2A7469C/2021, England/ALDP-2A746AB/2021, England/ALDP-2A746BA/2021, England/ALDP-2A746C9/2021, England/ALDP-2A746E7/2021, England/ALDP-2A746F6/2021, England/ALDP-2A74711/2021, England/ALDP-2A74720/2021, England/ALDP-2A7475D/2021, England/ALDP-2A747E4/2021, England/ALDP-2A747F3/2021, England/ALDP-2A7481E/2021, England/ALDP-2A7482D/2021, England/ALDP-2A7483C/2021, England/ALDP-2A748B4/2021, England/ALDP-2A748D2/2021, England/ALDP-2A75A80/2021, England/ALDP-2A75A9F/2021, England/ALDP-2A75AAE/2021, England/ALDP-2A75ABD/2021, England/ALDP-2A75ACC/2021, England/ALDP-2A75ADB/2021, England/ALDP-2A75AF9/2021, England/ALDP-2A75B05/2021, England/ALDP-2A75B41/2021, England/ALDP-2A75B50/2021, England/ALDP-2A75B6F/2021, England/ALDP-2A75B7E/2021, England/ALDP-2A75B8D/2021, England/ALDP-2A75B9C/2021, England/ALDP-2A75BC9/2021, England/ALDP-2A75BD8/2021, England/ALDP-2A75C11/2021, England/ALDP-2A75C20/2021, England/ALDP-2A75C4E/2021, England/ALDP-2A75C5D/2021, England/ALDP-2A75C7B/2021, England/ALDP-2A75C8A/2021, England/ALDP-2A75C99/2021, England/ALDP-2A75CA8/2021, England/ALDP-2A75CC6/2021, England/ALDP-2A75CD5/2021, England/ALDP-2A75CE4/2021, England/ALDP-2A75D4B/2021, England/ALDP-2A75D5A/2021, England/ALDP-2A75D69/2021, England/ALDP-2A75D78/2021, England/ALDP-2A75D87/2021, England/ALDP-2A75D96/2021, England/ALDP-2A75DA5/2021, England/ALDP-2A75DB4/2021, England/ALDP-2A75DC3/2021, England/ALDP-2A75DD2/2021, England/ALDP-2A75DE1/2021, England/ALDP-2A75DF0/2021, England/ALDP-2A75E1B/2021, England/ALDP-2A75E84/2021, England/ALDP-2A75E93/2021, England/ALDP-2A75EA2/2021, England/ALDP-2A75EB1/2021, England/ALDP-2A75EC0/2021, England/ALDP-2A75EDF/2021, England/ALDP-2A75EEE/2021, England/ALDP-2A75F27/2021, England/ALDP-2A75F36/2021, England/ALDP-2A75F54/2021, England/ALDP-2A75F63/2021, England/ALDP-2A75F72/2021, England/ALDP-2A75F81/2021, England/ALDP-2A75FAF/2021, England/ALDP-2A75FCD/2021, England/ALDP-2A75FDC/2021, England/ALDP-2A75FEB/2021, England/ALDP-2A75FFA/2021, England/ALDP-2A76005/2021, England/ALDP-2A76014/2021, England/ALDP-2A76050/2021, England/ALDP-2A7664F/2021, England/ALDP-2A7665E/2021, England/ALDP-2A7666D/2021, England/ALDP-2A7667C/2021, England/ALDP-2A7668B/2021, England/ALDP-2A7669A/2021, England/ALDP-2A766A9/2021, England/ALDP-2A766B8/2021, England/ALDP-2A766D6/2021, England/ALDP-2A766E5/2021, England/ALDP-2A766F4/2021, England/ALDP-2A7672E/2021, England/ALDP-2A7673D/2021, England/ALDP-2A7674C/2021, England/ALDP-2A7675B/2021, England/ALDP-2A76779/2021, England/ALDP-2A76788/2021, England/ALDP-2A76797/2021, England/ALDP-2A767B5/2021, England/ALDP-2A767C4/2021, England/ALDP-2A767E2/2021, England/ALDP-2A767F1/2021, England/ALDP-2A7680D/2021, England/ALDP-2A7681C/2021, England/ALDP-2A7682B/2021, England/ALDP-2A7683A/2021, England/ALDP-2A76867/2021, England/ALDP-2A76876/2021, England/ALDP-2A76885/2021, England/ALDP-2A768B2/2021, England/ALDP-2A768C1/2021, England/ALDP-2A768D0/2021, England/ALDP-2A768FE/2021, England/ALDP-2A7690A/2021, England/ALDP-2A76919/2021, England/ALDP-2A76928/2021, England/ALDP-2A76937/2021, England/ALDP-2A76946/2021, England/ALDP-2A76955/2021, England/ALDP-2A76964/2021, England/ALDP-2A76991/2021, England/ALDP-2A769A0/2021, England/ALDP-2A769CE/2021, England/ALDP-2A769EC/2021, England/ALDP-2A769FB/2021, England/ALDP-2A76A25/2021, England/ALDP-2A76A43/2021, England/ALDP-2A76A52/2021, England/ALDP-2A76A61/2021, England/ALDP-2A76A8F/2021, England/ALDP-2A76A9E/2021, England/ALDP-2A76AAD/2021, England/ALDP-2A76ABC/2021, England/ALDP-2A76ACB/2021, England/ALDP-2A76B13/2021, England/ALDP-2A76B31/2021, England/ALDP-2A76B40/2021, England/ALDP-2A76B5F/2021, England/ALDP-2A76B7D/2021, England/ALDP-2A76B8C/2021, England/ALDP-2A76B9B/2021, England/ALDP-2A76BAA/2021, England/ALDP-2A76BE6/2021, England/ALDP-2A76C01/2021, England/ALDP-2A7721D/2021, England/ALDP-2A7722C/2021, England/ALDP-2A7724A/2021, England/ALDP-2A77268/2021, England/ALDP-2A77277/2021, England/ALDP-2A77286/2021, England/ALDP-2A772A4/2021, England/ALDP-2A772C2/2021, England/ALDP-2A772D1/2021, England/ALDP-2A772E0/2021, England/ALDP-2A772FF/2021, England/ALDP-2A7731A/2021, England/ALDP-2A77329/2021, England/ALDP-2A77347/2021, England/ALDP-2A77383/2021, England/ALDP-2A773B0/2021, England/ALDP-2A773DE/2021, England/ALDP-2A773ED/2021, England/ALDP-2A773FC/2021, England/ALDP-2A77408/2021, England/ALDP-2A77444/2021, England/ALDP-2A77453/2021, England/ALDP-2A77462/2021, England/ALDP-2A77471/2021, England/ALDP-2A77480/2021, England/ALDP-2A774BD/2021, England/ALDP-2A774CC/2021, England/ALDP-2A774DB/2021, England/ALDP-2A77514/2021, England/ALDP-2A77523/2021, England/ALDP-2A77532/2021, England/ALDP-2A77541/2021, England/ALDP-2A77550/2021, England/ALDP-2A775BA/2021, England/ALDP-2A775C9/2021, England/ALDP-2A775D8/2021, England/ALDP-2A775E7/2021, England/ALDP-2A775F6/2021, England/ALDP-2A77620/2021, England/ALDP-2A7764E/2021, England/ALDP-2A7767B/2021, England/ALDP-2A7768A/2021, England/ALDP-2A77699/2021, England/ALDP-2A776A8/2021, England/ALDP-2A776B7/2021, England/ALDP-2A776C6/2021, England/ALDP-2A7770F/2021, England/ALDP-2A7771E/2021, England/ALDP-2A7774B/2021, England/ALDP-2A77778/2021, England/ALDP-2A77787/2021, England/ALDP-2A77796/2021, England/ALDP-2A783BF/2021, England/ALDP-2A783CE/2021, England/ALDP-2A783DD/2021, England/ALDP-2A783FB/2021, England/ALDP-2A78407/2021, England/ALDP-2A78416/2021, England/ALDP-2A78425/2021, England/ALDP-2A78443/2021, England/ALDP-2A78452/2021, England/ALDP-2A7848F/2021, England/ALDP-2A7849E/2021, England/ALDP-2A784AD/2021, England/ALDP-2A784BC/2021, England/ALDP-2A784CB/2021, England/ALDP-2A784DA/2021, England/ALDP-2A784E9/2021, England/ALDP-2A784F8/2021, England/ALDP-2A78504/2021, England/ALDP-2A78513/2021, England/ALDP-2A78531/2021, England/ALDP-2A7855F/2021, England/ALDP-2A7856E/2021, England/ALDP-2A7857D/2021, England/ALDP-2A7858C/2021, England/ALDP-2A7859B/2021, England/ALDP-2A785AA/2021, England/ALDP-2A785B9/2021, England/ALDP-2A785C8/2021, England/ALDP-2A785E6/2021, England/ALDP-2A785F5/2021, England/ALDP-2A78601/2021, England/ALDP-2A78610/2021, England/ALDP-2A7862F/2021, England/ALDP-2A7863E/2021, England/ALDP-2A7864D/2021, England/ALDP-2A7865C/2021, England/ALDP-2A786A7/2021, England/ALDP-2A786B6/2021, England/ALDP-2A786C5/2021, England/ALDP-2A786D4/2021, England/ALDP-2A786E3/2021, England/ALDP-2A7870E/2021, England/ALDP-2A7872C/2021, England/ALDP-2A7873B/2021, England/ALDP-2A7874A/2021, England/ALDP-2A78759/2021, England/ALDP-2A78768/2021, England/ALDP-2A78786/2021, England/ALDP-2A78795/2021, England/ALDP-2A787A4/2021, England/ALDP-2A787C2/2021, England/ALDP-2A787D1/2021, England/ALDP-2A787E0/2021, England/ALDP-2A7880B/2021, England/ALDP-2A7881A/2021, England/ALDP-2A78829/2021, England/ALDP-2A78838/2021, England/ALDP-2A78847/2021, England/ALDP-2A78865/2021, England/ALDP-2A78874/2021, England/ALDP-2A788CF/2021, England/ALDP-2A788DE/2021, England/ALDP-2A788ED/2021, England/ALDP-2A788FC/2021, England/ALDP-2A78908/2021, England/ALDP-2A78917/2021, England/ALDP-2A78926/2021, England/ALDP-2A78935/2021, England/ALDP-2A78944/2021, England/ALDP-2A78953/2021, England/ALDP-2A8573B/2021, England/ALDP-2A8574A/2021, England/ALDP-2A85768/2021, England/ALDP-2A85777/2021, England/ALDP-2A85786/2021, England/ALDP-2A85795/2021, England/ALDP-2A857B3/2021, England/ALDP-2A857C2/2021, England/ALDP-2A857D1/2021, England/ALDP-2A857FF/2021, England/ALDP-2A8580B/2021, England/ALDP-2A8581A/2021, England/ALDP-2A85829/2021, England/ALDP-2A85838/2021, England/ALDP-2A85847/2021, England/ALDP-2A85856/2021, England/ALDP-2A85865/2021, England/ALDP-2A85874/2021, England/ALDP-2A85883/2021, England/ALDP-2A85892/2021, England/ALDP-2A858A1/2021, England/ALDP-2A858B0/2021, England/ALDP-2A858CF/2021, England/ALDP-2A858DE/2021, England/ALDP-2A858ED/2021, England/ALDP-2A858FC/2021, England/ALDP-2A85908/2021, England/ALDP-2A85917/2021, England/ALDP-2A85926/2021, England/ALDP-2A85935/2021, England/ALDP-2A85944/2021, England/ALDP-2A85953/2021, England/ALDP-2A85962/2021, England/ALDP-2A85971/2021, England/ALDP-2A85980/2021, England/ALDP-2A859AE/2021, England/ALDP-2A859CC/2021, England/ALDP-2A859DB/2021, England/ALDP-2A859F9/2021, England/ALDP-2A85A05/2021, England/ALDP-2A85A23/2021, England/ALDP-2A85A32/2021, England/ALDP-2A85A41/2021, England/ALDP-2A85A7E/2021, England/ALDP-2A85A9C/2021, England/ALDP-2A85AAB/2021, England/ALDP-2A85ABA/2021, England/ALDP-2A85AC9/2021, England/ALDP-2A85AD8/2021, England/ALDP-2A85AE7/2021, England/ALDP-2A85AF6/2021, England/ALDP-2A85B02/2021, England/ALDP-2A85B11/2021, England/ALDP-2A85B20/2021, England/ALDP-2A85B3F/2021, England/ALDP-2A85B4E/2021, England/ALDP-2A85B5D/2021, England/ALDP-2A85B7B/2021, England/ALDP-2A85B8A/2021, England/ALDP-2A85B99/2021, England/ALDP-2A85BA8/2021, England/ALDP-2A85BD5/2021, England/ALDP-2A85BE4/2021, England/ALDP-2A85BF3/2021, England/ALDP-2A85C0F/2021, England/ALDP-2A85C1E/2021, England/ALDP-2A85C2D/2021, England/ALDP-2A85C3C/2021, England/ALDP-2A85C4B/2021, England/ALDP-2A85C5A/2021, England/ALDP-2A85C69/2021, England/ALDP-2A85C78/2021, England/ALDP-2A85C96/2021, England/ALDP-2A85CA5/2021, England/ALDP-2A85CB4/2021, England/ALDP-2A85CC3/2021, England/ALDP-2A85CD2/2021, England/ALDP-2A85CE1/2021, England/ALDP-2A85CF0/2021, England/ALDP-2A862EE/2021, England/ALDP-2A86309/2021, England/ALDP-2A86318/2021, England/ALDP-2A86327/2021, England/ALDP-2A86336/2021, England/ALDP-2A86345/2021, England/ALDP-2A86354/2021, England/ALDP-2A86363/2021, England/ALDP-2A86372/2021, England/ALDP-2A86381/2021, England/ALDP-2A86390/2021, England/ALDP-2A863AF/2021, England/ALDP-2A863BE/2021, England/ALDP-2A863CD/2021, England/ALDP-2A863DC/2021, England/ALDP-2A863EB/2021, England/ALDP-2A863FA/2021, England/ALDP-2A86406/2021, England/ALDP-2A86415/2021, England/ALDP-2A86424/2021, England/ALDP-2A86433/2021, England/ALDP-2A86442/2021, England/ALDP-2A86451/2021, England/ALDP-2A86460/2021, England/ALDP-2A8647F/2021, England/ALDP-2A8648E/2021, England/ALDP-2A8649D/2021, England/ALDP-2A864AC/2021, England/ALDP-2A864BB/2021, England/ALDP-2A864CA/2021, England/ALDP-2A864D9/2021, England/ALDP-2A864E8/2021, England/ALDP-2A864F7/2021, England/ALDP-2A86503/2021, England/ALDP-2A86521/2021, England/ALDP-2A86530/2021, England/ALDP-2A8654F/2021, England/ALDP-2A8655E/2021, England/ALDP-2A8656D/2021, England/ALDP-2A8657C/2021, England/ALDP-2A8659A/2021, England/ALDP-2A865A9/2021, England/ALDP-2A865B8/2021, England/ALDP-2A865C7/2021, England/ALDP-2A865D6/2021, England/ALDP-2A865E5/2021, England/ALDP-2A865F4/2021, England/ALDP-2A86600/2021, England/ALDP-2A8661F/2021, England/ALDP-2A8663D/2021, England/ALDP-2A8664C/2021, England/ALDP-2A8665B/2021, England/ALDP-2A86679/2021, England/ALDP-2A86688/2021, England/ALDP-2A86697/2021, England/ALDP-2A866A6/2021, England/ALDP-2A866B5/2021, England/ALDP-2A866C4/2021, England/ALDP-2A866D3/2021, England/ALDP-2A866E2/2021, England/ALDP-2A866F1/2021, England/ALDP-2A8670D/2021, England/ALDP-2A8671C/2021, England/ALDP-2A8672B/2021, England/ALDP-2A8673A/2021, England/ALDP-2A86749/2021, England/ALDP-2A86758/2021, England/ALDP-2A86767/2021, England/ALDP-2A86776/2021, England/ALDP-2A86785/2021, England/ALDP-2A86794/2021, England/ALDP-2A867A3/2021, England/ALDP-2A867B2/2021, England/ALDP-2A867D0/2021, England/ALDP-2A867FE/2021, England/ALDP-2A8680A/2021, England/ALDP-2A86819/2021, England/ALDP-2A86828/2021, England/ALDP-2A86837/2021, England/ALDP-2A86846/2021, England/ALDP-2A86855/2021, England/ALDP-2A86864/2021, England/ALDP-2A86882/2021, England/ALDP-2A86891/2021, England/ALDP-2A868A0/2021, England/ALDP-2A868BF/2021, England/ALDP-2A86EAE/2021, England/ALDP-2A86EBD/2021, England/ALDP-2A86ECC/2021, England/ALDP-2A86EDB/2021, England/ALDP-2A86EEA/2021, England/ALDP-2A86EF9/2021, England/ALDP-2A86F05/2021, England/ALDP-2A86F23/2021, England/ALDP-2A86F32/2021, England/ALDP-2A86F50/2021, England/ALDP-2A86F6F/2021, England/ALDP-2A86F7E/2021, England/ALDP-2A86F8D/2021, England/ALDP-2A86F9C/2021, England/ALDP-2A86FAB/2021, England/ALDP-2A86FBA/2021, England/ALDP-2A86FC9/2021, England/ALDP-2A86FD8/2021, England/ALDP-2A86FE7/2021, England/ALDP-2A87001/2021, England/ALDP-2A87010/2021, England/ALDP-2A8702F/2021, England/ALDP-2A8703E/2021, England/ALDP-2A8704D/2021, England/ALDP-2A8705C/2021, England/ALDP-2A8706B/2021, England/ALDP-2A8707A/2021, England/ALDP-2A870B6/2021, England/ALDP-2A870C5/2021, England/ALDP-2A870D4/2021, England/ALDP-2A870E3/2021, England/ALDP-2A870F2/2021, England/ALDP-2A8711D/2021, England/ALDP-2A8714A/2021, England/ALDP-2A87159/2021, England/ALDP-2A87168/2021, England/ALDP-2A87177/2021, England/ALDP-2A87186/2021, England/ALDP-2A87195/2021, England/ALDP-2A871A4/2021, England/ALDP-2A871C2/2021, England/ALDP-2A871D1/2021, England/ALDP-2A871E0/2021, England/ALDP-2A871FF/2021, England/ALDP-2A8720B/2021, England/ALDP-2A8721A/2021, England/ALDP-2A87229/2021, England/ALDP-2A87238/2021, England/ALDP-2A87247/2021, England/ALDP-2A87256/2021, England/ALDP-2A87265/2021, England/ALDP-2A87274/2021, England/ALDP-2A87283/2021, England/ALDP-2A87292/2021, England/ALDP-2A872A1/2021, England/ALDP-2A872B0/2021, England/ALDP-2A872CF/2021, England/ALDP-2A872DE/2021, England/ALDP-2A872ED/2021, England/ALDP-2A872FC/2021, England/ALDP-2A87308/2021, England/ALDP-2A87317/2021, England/ALDP-2A87326/2021, England/ALDP-2A87335/2021, England/ALDP-2A87344/2021, England/ALDP-2A87353/2021, England/ALDP-2A87362/2021, England/ALDP-2A87380/2021, England/ALDP-2A8739F/2021, England/ALDP-2A873AE/2021, England/ALDP-2A873BD/2021, England/ALDP-2A873CC/2021, England/ALDP-2A873DB/2021, England/ALDP-2A873EA/2021, England/ALDP-2A873F9/2021, England/ALDP-2A87405/2021, England/ALDP-2A87414/2021, England/ALDP-2A87423/2021, England/ALDP-2A87432/2021, England/ALDP-2A87441/2021, England/ALDP-2A87450/2021, England/ALDP-2A8746F/2021, England/ALDP-2A8747E/2021, England/ALDP-2A87A6D/2021, England/ALDP-2A87A7C/2021, England/ALDP-2A87A8B/2021, England/ALDP-2A87A9A/2021, England/ALDP-2A87AA9/2021, England/ALDP-2A87AB8/2021, England/ALDP-2A87AC7/2021, England/ALDP-2A87AD6/2021, England/ALDP-2A87AE5/2021, England/ALDP-2A87AF4/2021, England/ALDP-2A87B00/2021, England/ALDP-2A87B1F/2021, England/ALDP-2A87B2E/2021, England/ALDP-2A87B3D/2021, England/ALDP-2A87B4C/2021, England/ALDP-2A87B5B/2021, England/ALDP-2A87B6A/2021, England/ALDP-2A87B88/2021, England/ALDP-2A87B97/2021, England/ALDP-2A87BA6/2021, England/ALDP-2A87BB5/2021, England/ALDP-2A87BC4/2021, England/ALDP-2A87BD3/2021, England/ALDP-2A87BE2/2021, England/ALDP-2A87BF1/2021, England/ALDP-2A87C0D/2021, England/ALDP-2A87C1C/2021, England/ALDP-2A87C2B/2021, England/ALDP-2A87C3A/2021, England/ALDP-2A87C49/2021, England/ALDP-2A87C58/2021, England/ALDP-2A87C67/2021, England/ALDP-2A87C76/2021, England/ALDP-2A87C85/2021, England/ALDP-2A87C94/2021, England/ALDP-2A87CA3/2021, England/ALDP-2A87CC1/2021, England/ALDP-2A87CD0/2021, England/ALDP-2A87CEF/2021, England/ALDP-2A87CFE/2021, England/ALDP-2A87D0A/2021, England/ALDP-2A87D19/2021, England/ALDP-2A87D28/2021, England/ALDP-2A87D37/2021, England/ALDP-2A87D46/2021, England/ALDP-2A87D55/2021, England/ALDP-2A87D64/2021, England/ALDP-2A87D73/2021, England/ALDP-2A87D82/2021, England/ALDP-2A87DA0/2021, England/ALDP-2A87DBF/2021, England/ALDP-2A87DCE/2021, England/ALDP-2A87DDD/2021, England/ALDP-2A87DEC/2021, England/ALDP-2A87DFB/2021, England/ALDP-2A87E07/2021, England/ALDP-2A87E16/2021, England/ALDP-2A87E25/2021, England/ALDP-2A87E34/2021, England/ALDP-2A87E43/2021, England/ALDP-2A87E52/2021, England/ALDP-2A87E61/2021, England/ALDP-2A87E70/2021, England/ALDP-2A87E8F/2021, England/ALDP-2A87E9E/2021, England/ALDP-2A87EAD/2021, England/ALDP-2A87EBC/2021, England/ALDP-2A87ECB/2021, England/ALDP-2A87EE9/2021, England/ALDP-2A87EF8/2021, England/ALDP-2A87F04/2021, England/ALDP-2A87F13/2021, England/ALDP-2A87F22/2021, England/ALDP-2A87F31/2021, England/ALDP-2A87F40/2021, England/ALDP-2A87F7D/2021, England/ALDP-2A87F8C/2021, England/ALDP-2A87F9B/2021, England/ALDP-2A87FAA/2021, England/ALDP-2A87FB9/2021, England/ALDP-2A87FC8/2021, England/ALDP-2A87FD7/2021, England/ALDP-2A87FE6/2021, England/ALDP-2A87FF5/2021, England/ALDP-2A8801F/2021, England/ALDP-2A8802E/2021, England/ALDP-2A8803D/2021, England/ALDP-2A8804C/2021, England/ALDP-2A8805B/2021, England/ALDP-2A8806A/2021, England/ALDP-2A88079/2021, England/ALDP-2A88088/2021, England/ALDP-2A88097/2021, England/ALDP-2A880A6/2021, England/ALDP-2A880B5/2021, England/ALDP-2A880C4/2021, England/ALDP-2A880D3/2021, England/ALDP-2A880E2/2021, England/ALDP-2A880F1/2021, England/ALDP-2A8810D/2021, England/ALDP-2A8812B/2021, England/ALDP-2A8813A/2021, England/ALDP-2A88149/2021, England/ALDP-2A88158/2021, England/ALDP-2A88176/2021, England/ALDP-2A88185/2021, England/ALDP-2A88194/2021, England/ALDP-2A881B2/2021, England/ALDP-2A881C1/2021, England/ALDP-2A881D0/2021, England/ALDP-2A881FE/2021, England/ALDP-2A8820A/2021, England/ALDP-2A88219/2021, England/ALDP-2A88228/2021, England/ALDP-2A88237/2021, England/ALDP-2A88246/2021, England/ALDP-2A88255/2021, England/ALDP-2A88264/2021, England/ALDP-2A88273/2021, England/ALDP-2A88282/2021, England/ALDP-2A88291/2021, England/ALDP-2A882A0/2021, England/ALDP-2A882CE/2021, England/ALDP-2A882DD/2021, England/ALDP-2A882EC/2021, England/ALDP-2A882FB/2021, England/ALDP-2A88316/2021, England/ALDP-2A88325/2021, England/ALDP-2A88334/2021, England/ALDP-2A88343/2021, England/ALDP-2A88352/2021, England/ALDP-2A88370/2021, England/ALDP-2A8838F/2021, England/ALDP-2A883AD/2021, England/ALDP-2A883CB/2021, England/ALDP-2A883DA/2021, England/ALDP-2A883E9/2021, England/ALDP-2A883F8/2021, England/ALDP-2A88404/2021, England/ALDP-2A88413/2021, England/ALDP-2A88422/2021, England/ALDP-2A88431/2021, England/ALDP-2A88440/2021, England/ALDP-2A8845F/2021, England/ALDP-2A8846E/2021, England/ALDP-2A8847D/2021, England/ALDP-2A8848C/2021, England/ALDP-2A8849B/2021, England/ALDP-2A884AA/2021, England/ALDP-2A884C8/2021, England/ALDP-2A884D7/2021, England/ALDP-2A884F5/2021, England/ALDP-2A88501/2021, England/ALDP-2A88510/2021, England/ALDP-2A8852F/2021, England/ALDP-2A8854D/2021, England/ALDP-2A8855C/2021, England/ALDP-2A8857A/2021, England/ALDP-2A88589/2021, England/ALDP-2A88598/2021, England/ALDP-2A885A7/2021, England/ALDP-2A885B6/2021, England/ALDP-2A885C5/2021, England/ALDP-2A885E3/2021, England/ALDP-2A885F2/2021, England/ALDP-2A8860E/2021, England/ALDP-2A8861D/2021, England/ALDP-2A8862C/2021, England/ALDP-2A8863B/2021, England/ALDP-2A88659/2021, England/ALDP-2A88677/2021, England/ALDP-2A88686/2021, England/ALDP-2A88695/2021, England/ALDP-2A886A4/2021, England/ALDP-2A886B3/2021, England/ALDP-2A886C2/2021, England/ALDP-2A886D1/2021, England/ALDP-2A886E0/2021, England/ALDP-2A886FF/2021, England/ALDP-2A8870B/2021, England/ALDP-2A8871A/2021, England/ALDP-2A88729/2021, England/ALDP-2A88738/2021, England/ALDP-2A88747/2021, England/ALDP-2A88756/2021, England/ALDP-2A88765/2021, England/ALDP-2A88774/2021, England/ALDP-2A88783/2021, England/ALDP-2A88792/2021, England/ALDP-2A887A1/2021, England/ALDP-2A887B0/2021, England/ALDP-2A887CF/2021, England/ALDP-2A887DE/2021, England/ALDP-2A887FC/2021, England/ALDP-2A88808/2021, England/ALDP-2A88817/2021, England/ALDP-2A88826/2021, England/ALDP-2A88835/2021, England/ALDP-2A88844/2021, England/ALDP-2A88862/2021, England/ALDP-2A88871/2021, England/ALDP-2A88880/2021, England/ALDP-2A8889F/2021, England/ALDP-2A888AE/2021, England/ALDP-2A888BD/2021, England/ALDP-2A888CC/2021, England/ALDP-2A888EA/2021, England/ALDP-2A888F9/2021, England/ALDP-2A88905/2021, England/ALDP-2A88914/2021, England/ALDP-2A88923/2021, England/ALDP-2A88932/2021, England/ALDP-2A88941/2021, England/ALDP-2A88950/2021, England/ALDP-2A8896F/2021, England/ALDP-2A8897E/2021, England/ALDP-2A8898D/2021, England/ALDP-2A8899C/2021, England/ALDP-2A889AB/2021, England/ALDP-2A889BA/2021, England/ALDP-2A889C9/2021, England/ALDP-2A889D8/2021, England/ALDP-2A889E7/2021, England/ALDP-2A889F6/2021, England/ALDP-2A88A02/2021, England/ALDP-2A88A20/2021, England/ALDP-2A88A3F/2021, England/ALDP-2A88A4E/2021, England/ALDP-2A88A5D/2021, England/ALDP-2A88A6C/2021, England/ALDP-2A88A7B/2021, England/ALDP-2A88A8A/2021, England/ALDP-2A88A99/2021, England/ALDP-2A88AA8/2021, England/ALDP-2A88AB7/2021, England/ALDP-2A88AC6/2021, England/ALDP-2A88AD5/2021, England/ALDP-2A88AE4/2021, England/ALDP-2A88AF3/2021, England/ALDP-2A88B0F/2021, England/ALDP-2A88B1E/2021, England/ALDP-2A88B2D/2021, England/ALDP-2A88B3C/2021, England/ALDP-2A88B4B/2021, England/ALDP-2A88B5A/2021, England/ALDP-2A88B69/2021, England/ALDP-2A88B78/2021, England/ALDP-2A88B87/2021, England/ALDP-2A88B96/2021, England/ALDP-2A88BA5/2021, England/ALDP-2A88BB4/2021, England/ALDP-2A88BC3/2021, England/ALDP-2A88BD2/2021, England/ALDP-2A88BE1/2021, England/ALDP-2A88BF0/2021, England/ALDP-2A88C0C/2021, England/ALDP-2A88C1B/2021, England/ALDP-2A88C2A/2021, England/ALDP-2A88C39/2021, England/ALDP-2A88C48/2021, England/ALDP-2A88C57/2021, England/ALDP-2A88C66/2021, England/ALDP-2A88C75/2021, England/ALDP-2A88C93/2021, England/ALDP-2A88CA2/2021, England/ALDP-2A88CB1/2021, England/ALDP-2A88CC0/2021, England/ALDP-2A88CDF/2021, England/ALDP-2A88CEE/2021, England/ALDP-2A88D09/2021, England/ALDP-2A88D18/2021, England/ALDP-2A88D27/2021, England/ALDP-2A88D36/2021, England/ALDP-2A88D45/2021, England/ALDP-2A88D54/2021, England/ALDP-2A88D63/2021, England/ALDP-2A88D72/2021, England/ALDP-2A88D90/2021, England/ALDP-2A88DAF/2021, England/ALDP-2A88DBE/2021, England/ALDP-2A88DCD/2021, England/ALDP-2A88DDC/2021, England/ALDP-2A88DEB/2021, England/ALDP-2A88DFA/2021, England/ALDP-2A88E06/2021, England/ALDP-2A88E15/2021, England/ALDP-2A88E33/2021, England/ALDP-2A88E51/2021, England/ALDP-2A88E60/2021, England/ALDP-2A88E7F/2021, England/ALDP-2A88E9D/2021, England/ALDP-2A88EAC/2021, England/ALDP-2A88EBB/2021, England/ALDP-2A88ED9/2021, England/ALDP-2A88EE8/2021, England/ALDP-2A88EF7/2021, England/ALDP-2A88F03/2021, England/ALDP-2A88F12/2021, England/ALDP-2A88F21/2021, England/ALDP-2A88F30/2021, England/ALDP-2A88F5E/2021, England/ALDP-2A88F6D/2021, England/ALDP-2A88F7C/2021, England/ALDP-2A88F8B/2021, England/ALDP-2A88F9A/2021, England/ALDP-2A88FA9/2021, England/ALDP-2A88FB8/2021, England/ALDP-2A88FC7/2021, England/ALDP-2A88FD6/2021, England/ALDP-2A88FE5/2021, England/ALDP-2A8900F/2021, England/ALDP-2A8901E/2021, England/ALDP-2A8902D/2021, England/ALDP-2A8903C/2021, England/ALDP-2A8904B/2021, England/ALDP-2A8905A/2021, England/ALDP-2A89069/2021, England/ALDP-2A89078/2021, England/ALDP-2A89087/2021, England/ALDP-2A89096/2021, England/ALDP-2A890A5/2021, England/ALDP-2A890B4/2021, England/ALDP-2A890D2/2021, England/ALDP-2A890E1/2021, England/ALDP-2A890F0/2021, England/ALDP-2A8910C/2021, England/ALDP-2A8911B/2021, England/ALDP-2A8912A/2021, England/ALDP-2A89139/2021, England/ALDP-2A89148/2021, England/ALDP-2A89166/2021, England/ALDP-2A89175/2021, England/ALDP-2A89184/2021, England/ALDP-2A89193/2021, England/ALDP-2A891A2/2021, England/ALDP-2A891B1/2021, England/ALDP-2A891C0/2021, England/ALDP-2A891DF/2021, England/ALDP-2A891EE/2021, England/ALDP-2A891FD/2021, England/ALDP-2A89209/2021, England/ALDP-2A89218/2021, England/ALDP-2A89227/2021, England/ALDP-2A89236/2021, England/ALDP-2A89245/2021, England/ALDP-2A89254/2021, England/ALDP-2A89263/2021, England/ALDP-2A89272/2021, England/ALDP-2A89281/2021, England/ALDP-2A89290/2021, England/ALDP-2A892AF/2021, England/ALDP-2A892BE/2021, England/ALDP-2A892CD/2021, England/ALDP-2A892DC/2021, England/ALDP-2A892EB/2021, England/ALDP-2A892FA/2021, England/ALDP-2A89315/2021, England/ALDP-2A89324/2021, England/ALDP-2A89333/2021, England/ALDP-2A89342/2021, England/ALDP-2A89351/2021, England/ALDP-2A89360/2021, England/ALDP-2A8937F/2021, England/ALDP-2A8938E/2021, England/ALDP-2A893AC/2021, England/ALDP-2A893BB/2021, England/ALDP-2A893CA/2021, England/ALDP-2A893D9/2021, England/ALDP-2A893E8/2021, England/ALDP-2A893F7/2021, England/ALDP-2A89403/2021, England/ALDP-2A89412/2021, England/ALDP-2A89430/2021, England/ALDP-2A8944F/2021, England/ALDP-2A8945E/2021, England/ALDP-2A8947C/2021, England/ALDP-2A8948B/2021, England/ALDP-2A8949A/2021, England/ALDP-2A894A9/2021, England/ALDP-2A894B8/2021, England/ALDP-2A894C7/2021, England/ALDP-2A894E5/2021, England/ALDP-2A894F4/2021, England/ALDP-2A89500/2021, England/ALDP-2A8951F/2021, England/ALDP-2A8953D/2021, England/ALDP-2A8954C/2021, England/ALDP-2A8955B/2021, England/ALDP-2A8956A/2021, England/ALDP-2A89579/2021, England/ALDP-2A89588/2021, England/ALDP-2A89597/2021, England/ALDP-2A895A6/2021, England/ALDP-2A895D3/2021, England/ALDP-2A895E2/2021, England/ALDP-2A895F1/2021, England/ALDP-2A8960D/2021, England/ALDP-2A8961C/2021, England/ALDP-2A8962B/2021, England/ALDP-2A8963A/2021, England/ALDP-2A89658/2021, England/ALDP-2A89667/2021, England/ALDP-2A89676/2021, England/ALDP-2A89685/2021, England/ALDP-2A896A3/2021, England/ALDP-2A896B2/2021, England/ALDP-2A896C1/2021, England/ALDP-2A896EF/2021, England/ALDP-2A896FE/2021, England/ALDP-2A8970A/2021, England/ALDP-2A89719/2021, England/ALDP-2A89728/2021, England/ALDP-2A89737/2021, England/ALDP-2A89746/2021, England/ALDP-2A89755/2021, England/ALDP-2A89773/2021, England/ALDP-2A89791/2021, England/ALDP-2A897A0/2021, England/ALDP-2A897BF/2021, England/ALDP-2A897CE/2021, England/ALDP-2A897DD/2021, England/ALDP-2A897EC/2021, England/ALDP-2A897FB/2021, England/ALDP-2A89807/2021, England/ALDP-2A89825/2021, England/ALDP-2A89843/2021, England/ALDP-2A89852/2021, England/ALDP-2A89861/2021, England/ALDP-2A89870/2021, England/ALDP-2A8988F/2021, England/ALDP-2A8989E/2021, England/ALDP-2A898BC/2021, England/ALDP-2A898CB/2021, England/ALDP-2A898DA/2021, England/ALDP-2A898E9/2021, England/ALDP-2A89913/2021, England/ALDP-2A89922/2021, England/ALDP-2A89931/2021, England/ALDP-2A89940/2021, England/ALDP-2A8995F/2021, England/ALDP-2A8996E/2021, England/ALDP-2A8997D/2021, England/ALDP-2A8999B/2021, England/ALDP-2A899AA/2021, England/ALDP-2A899C8/2021, England/ALDP-2A899D7/2021, England/ALDP-2A899E6/2021, England/ALDP-2A899F5/2021, England/ALDP-2A89A01/2021, England/ALDP-2A89A10/2021, England/ALDP-2A89A2F/2021, England/ALDP-2A89A3E/2021, England/ALDP-2A89A4D/2021, England/ALDP-2A89A5C/2021, England/ALDP-2A89A7A/2021, England/ALDP-2A89A89/2021, England/ALDP-2A89A98/2021, England/ALDP-2A89AA7/2021, England/ALDP-2A89AC5/2021, England/ALDP-2A89AD4/2021, England/ALDP-2A89AE3/2021, England/ALDP-2A89B0E/2021, England/ALDP-2A89B1D/2021, England/ALDP-2A89B2C/2021, England/ALDP-2A89B3B/2021, England/ALDP-2A89B4A/2021, England/ALDP-2A89B59/2021, England/ALDP-2A89B68/2021, England/ALDP-2A89B86/2021, England/ALDP-2A89B95/2021, England/ALDP-2A89BA4/2021, England/ALDP-2A89BB3/2021, England/ALDP-2A89BC2/2021, England/ALDP-2A89BD1/2021, England/ALDP-2A89BFF/2021, England/ALDP-2A89C0B/2021, England/ALDP-2A89C1A/2021, England/ALDP-2A89C29/2021, England/ALDP-2A89C47/2021, England/ALDP-2A89C56/2021, England/ALDP-2A89C65/2021, England/ALDP-2A89C74/2021, England/ALDP-2A89C83/2021, England/ALDP-2A89C92/2021, England/ALDP-2A89CB0/2021, England/ALDP-2A89CCF/2021, England/ALDP-2A89CDE/2021, England/ALDP-2A89CED/2021, England/ALDP-2A89CFC/2021, England/ALDP-2A89D08/2021, England/ALDP-2A89D17/2021, England/ALDP-2A89D44/2021, England/ALDP-2A89D53/2021, England/ALDP-2A89D62/2021, England/ALDP-2A89D80/2021, England/ALDP-2A89D9F/2021, England/ALDP-2A8A96D/2021, England/ALDP-2A8A97C/2021, England/ALDP-2A8A99A/2021, England/ALDP-2A8A9A9/2021, England/ALDP-2A8A9B8/2021, England/ALDP-2A8A9C7/2021, England/ALDP-2A8A9D6/2021, England/ALDP-2A8A9E5/2021, England/ALDP-2A8AA00/2021, England/ALDP-2A8AA1F/2021, England/ALDP-2A8AA2E/2021, England/ALDP-2A8AA3D/2021, England/ALDP-2A8AA4C/2021, England/ALDP-2A8AA5B/2021, England/ALDP-2A8AA6A/2021, England/ALDP-2A8AA79/2021, England/ALDP-2A8AAB5/2021, England/ALDP-2A8AAC4/2021, England/ALDP-2A8AAD3/2021, England/ALDP-2A8AAE2/2021, England/ALDP-2A8AAF1/2021, England/ALDP-2A8AB0D/2021, England/ALDP-2A8AB2B/2021, England/ALDP-2A8AB3A/2021, England/ALDP-2A8AB49/2021, England/ALDP-2A8AB67/2021, England/ALDP-2A8AB76/2021, England/ALDP-2A8ABB2/2021, England/ALDP-2A8ABD0/2021, England/ALDP-2A8ABEF/2021, England/ALDP-2A8ABFE/2021, England/ALDP-2A8AC0A/2021, England/ALDP-2A8AC37/2021, England/ALDP-2A8AC46/2021, England/ALDP-2A8AC55/2021, England/ALDP-2A8AC64/2021, England/ALDP-2A8AC73/2021, England/ALDP-2A8AC82/2021, England/ALDP-2A8AC91/2021, England/ALDP-2A8ACA0/2021, England/ALDP-2A8ACBF/2021, England/ALDP-2A8ACCE/2021, England/ALDP-2A8ACDD/2021, England/ALDP-2A8ACEC/2021, England/ALDP-2A8ACFB/2021, England/ALDP-2A8AD25/2021, England/ALDP-2A8AD34/2021, England/ALDP-2A8AD43/2021, England/ALDP-2A8AD61/2021, England/ALDP-2A8AD70/2021, England/ALDP-2A8AD8F/2021, England/ALDP-2A8AD9E/2021, England/ALDP-2A8ADAD/2021, England/ALDP-2A8ADBC/2021, England/ALDP-2A8ADCB/2021, England/ALDP-2A8ADDA/2021, England/ALDP-2A8ADE9/2021, England/ALDP-2A8ADF8/2021, England/ALDP-2A8AE04/2021, England/ALDP-2A8AE22/2021, England/ALDP-2A8AE31/2021, England/ALDP-2A8AE40/2021, England/ALDP-2A8AE5F/2021, England/ALDP-2A8AE6E/2021, England/ALDP-2A8AE7D/2021, England/ALDP-2A8AE8C/2021, England/ALDP-2A8AE9B/2021, England/ALDP-2A8AEAA/2021, England/ALDP-2A8AEB9/2021, England/ALDP-2A8AEC8/2021, England/ALDP-2A8AED7/2021, England/ALDP-2A8AEE6/2021, England/ALDP-2A8AEF5/2021, England/ALDP-2A8AF01/2021, England/ALDP-2A8AF10/2021, England/ALDP-2A8AF2F/2021, England/ALDP-2A8AF3E/2021, England/ALDP-2A8BB0C/2021, England/ALDP-2A8BB1B/2021, England/ALDP-2A8BB2A/2021, England/ALDP-2A8BB39/2021, England/ALDP-2A8BB48/2021, England/ALDP-2A8BB66/2021, England/ALDP-2A8BB75/2021, England/ALDP-2A8BB84/2021, England/ALDP-2A8BB93/2021, England/ALDP-2A8BBA2/2021, England/ALDP-2A8BBB1/2021, England/ALDP-2A8BBC0/2021, England/ALDP-2A8BBEE/2021, England/ALDP-2A8BBFD/2021, England/ALDP-2A8BC09/2021, England/ALDP-2A8BC18/2021, England/ALDP-2A8BC27/2021, England/ALDP-2A8BC36/2021, England/ALDP-2A8BC45/2021, England/ALDP-2A8BC54/2021, England/ALDP-2A8BC63/2021, England/ALDP-2A8BC72/2021, England/ALDP-2A8BC81/2021, England/ALDP-2A8BC90/2021, England/ALDP-2A8BCAF/2021, England/ALDP-2A8BCBE/2021, England/ALDP-2A8BCCD/2021, England/ALDP-2A8BCDC/2021, England/ALDP-2A8BCEB/2021, England/ALDP-2A8BCFA/2021, England/ALDP-2A8BD06/2021, England/ALDP-2A8BD15/2021, England/ALDP-2A8BD24/2021, England/ALDP-2A8BD33/2021, England/ALDP-2A8BD42/2021, England/ALDP-2A8BD51/2021, England/ALDP-2A8BD60/2021, England/ALDP-2A8BD7F/2021, England/ALDP-2A8BD8E/2021, England/ALDP-2A8BD9D/2021, England/ALDP-2A8BDAC/2021, England/ALDP-2A8BDBB/2021, England/ALDP-2A8BDCA/2021, England/ALDP-2A8BDD9/2021, England/ALDP-2A8BDE8/2021, England/ALDP-2A8BDF7/2021, England/ALDP-2A8BE03/2021, England/ALDP-2A8BE12/2021, England/ALDP-2A8BE21/2021, England/ALDP-2A8BE30/2021, England/ALDP-2A8BE4F/2021, England/ALDP-2A8BE5E/2021, England/ALDP-2A8BE6D/2021, England/ALDP-2A8BE7C/2021, England/ALDP-2A8BE8B/2021, England/ALDP-2A8BEA9/2021, England/ALDP-2A8BEB8/2021, England/ALDP-2A8BEC7/2021, England/ALDP-2A8BED6/2021, England/ALDP-2A8BEE5/2021, England/ALDP-2A8BEF4/2021, England/ALDP-2A8BF00/2021, England/ALDP-2A8BF1F/2021, England/ALDP-2A8BF2E/2021, England/ALDP-2A8BF3D/2021, England/ALDP-2A8BF4C/2021, England/ALDP-2A8BF5B/2021, England/ALDP-2A8BF6A/2021, England/ALDP-2A8BF88/2021, England/ALDP-2A8BF97/2021, England/ALDP-2A8BFA6/2021, England/ALDP-2A8BFB5/2021, England/ALDP-2A8BFC4/2021, England/ALDP-2A8BFD3/2021, England/ALDP-2A8BFE2/2021, England/ALDP-2A8BFF1/2021, England/ALDP-2A8C01B/2021, England/ALDP-2A8C02A/2021, England/ALDP-2A8C039/2021, England/ALDP-2A8C048/2021, England/ALDP-2A8C057/2021, England/ALDP-2A8C066/2021, England/ALDP-2A8C075/2021, England/ALDP-2A8C084/2021, England/ALDP-2A8C093/2021, England/ALDP-2A8C0A2/2021, England/ALDP-2A8C0B1/2021, England/ALDP-2A8C0C0/2021, England/ALDP-2AB7044/2021, England/ALDP-2AB7053/2021, England/ALDP-2AB7062/2021, England/ALDP-2AB7071/2021, England/ALDP-2AB7080/2021, England/ALDP-2AB709F/2021, England/ALDP-2AB70BD/2021, England/ALDP-2AB70CC/2021, England/ALDP-2AB70DB/2021, England/ALDP-2AB70EA/2021, England/ALDP-2AB70F9/2021, England/ALDP-2AB7105/2021, England/ALDP-2AB7114/2021, England/ALDP-2AB7123/2021, England/ALDP-2AB7141/2021, England/ALDP-2AB7150/2021, England/ALDP-2AB716F/2021, England/ALDP-2AB717E/2021, England/ALDP-2AB718D/2021, England/ALDP-2AB719C/2021, England/ALDP-2AB71BA/2021, England/ALDP-2AB71C9/2021, England/ALDP-2AB71D8/2021, England/ALDP-2AB71E7/2021, England/ALDP-2AB7202/2021, England/ALDP-2AB7211/2021, England/ALDP-2AB7220/2021, England/ALDP-2AB723F/2021, England/ALDP-2AB724E/2021, England/ALDP-2AB726C/2021, England/ALDP-2AB727B/2021, England/ALDP-2AB728A/2021, England/ALDP-2AB7299/2021, England/ALDP-2AB72B7/2021, England/ALDP-2AB72C6/2021, England/ALDP-2AB72D5/2021, England/ALDP-2AB72E4/2021, England/ALDP-2AB72F3/2021, England/ALDP-2AB731E/2021, England/ALDP-2AB732D/2021, England/ALDP-2AB733C/2021, England/ALDP-2AB734B/2021, England/ALDP-2AB7369/2021, England/ALDP-2AB7378/2021, England/ALDP-2AB7396/2021, England/ALDP-2AB73B4/2021, England/ALDP-2AB73C3/2021, England/ALDP-2AB73E1/2021, England/ALDP-2AB73F0/2021, England/ALDP-2AB740C/2021, England/ALDP-2AB741B/2021, England/ALDP-2AB742A/2021, England/ALDP-2AB7439/2021, England/ALDP-2AB7466/2021, England/ALDP-2AB7475/2021, England/ALDP-2AB7493/2021, England/ALDP-2AB74A2/2021, England/ALDP-2AB74B1/2021, England/ALDP-2AB74C0/2021, England/ALDP-2AB74DF/2021, England/ALDP-2AB7509/2021, England/ALDP-2AB7518/2021, England/ALDP-2AB7527/2021, England/ALDP-2AB7536/2021, England/ALDP-2AB7545/2021, England/ALDP-2AB7554/2021, England/ALDP-2AB7563/2021, England/ALDP-2AB7572/2021, England/ALDP-2AB7581/2021, England/ALDP-2AB75AF/2021, England/ALDP-2AB75BE/2021, England/ALDP-2AB75CD/2021, England/ALDP-2AB75DC/2021, England/ALDP-2AB75EB/2021, England/ALDP-2AB75FA/2021, England/ALDP-2AB7606/2021, England/ALDP-2AB7615/2021, England/ALDP-2AB8DA6/2021, England/ALDP-2AB8DB5/2021, England/ALDP-2AB8DC4/2021, England/ALDP-2AB8DD3/2021, England/ALDP-2AB8DE2/2021, England/ALDP-2AB8DF1/2021, England/ALDP-2AB8E1C/2021, England/ALDP-2AB8E2B/2021, England/ALDP-2AB8E3A/2021, England/ALDP-2AB8E49/2021, England/ALDP-2AB8E58/2021, England/ALDP-2AB8E67/2021, England/ALDP-2AB8E76/2021, England/ALDP-2AB8E85/2021, England/ALDP-2AB8EA3/2021, England/ALDP-2AB8EB2/2021, England/ALDP-2AB8EC1/2021, England/ALDP-2AB8ED0/2021, England/ALDP-2AB8EFE/2021, England/ALDP-2AB8F0A/2021, England/ALDP-2AB8F19/2021, England/ALDP-2AB8F28/2021, England/ALDP-2AB8F37/2021, England/ALDP-2AB8F46/2021, England/ALDP-2AB8F55/2021, England/ALDP-2AB8F64/2021, England/ALDP-2AB8F73/2021, England/ALDP-2AB8F82/2021, England/ALDP-2AB8FBF/2021, England/ALDP-2AB8FCE/2021, England/ALDP-2AB8FDD/2021, England/ALDP-2AB8FEC/2021, England/ALDP-2AB8FFB/2021, England/ALDP-2AB9006/2021, England/ALDP-2AB9015/2021, England/ALDP-2AB9033/2021, England/ALDP-2AB9042/2021, England/ALDP-2AB9051/2021, England/ALDP-2AB907F/2021, England/ALDP-2AB909D/2021, England/ALDP-2AB90AC/2021, England/ALDP-2AB90BB/2021, England/ALDP-2AB90CA/2021, England/ALDP-2AB90D9/2021, England/ALDP-2AB90E8/2021, England/ALDP-2AB90F7/2021, England/ALDP-2AB9103/2021, England/ALDP-2AB9121/2021, England/ALDP-2AB9130/2021, England/ALDP-2AB914F/2021, England/ALDP-2AB915E/2021, England/ALDP-2AB916D/2021, England/ALDP-2AB917C/2021, England/ALDP-2AB918B/2021, England/ALDP-2AB91A9/2021, England/ALDP-2AB91B8/2021, England/ALDP-2AB91C7/2021, England/ALDP-2AB91D6/2021, England/ALDP-2AB91E5/2021, England/ALDP-2AB91F4/2021, England/ALDP-2AB921F/2021, England/ALDP-2AB922E/2021, England/ALDP-2AB923D/2021, England/ALDP-2AB924C/2021, England/ALDP-2AB925B/2021, England/ALDP-2AB926A/2021, England/ALDP-2AB9279/2021, England/ALDP-2AB9288/2021, England/ALDP-2AB9297/2021, England/ALDP-2AB92A6/2021, England/ALDP-2AB92B5/2021, England/ALDP-2AB92C4/2021, England/ALDP-2AB92D3/2021, England/ALDP-2AB92E2/2021, England/ALDP-2AB92F1/2021, England/ALDP-2AB930D/2021, England/ALDP-2AB931C/2021, England/ALDP-2AB932B/2021, England/ALDP-2AB933A/2021, England/ALDP-2AB9349/2021, England/ALDP-2AB9358/2021, England/ALDP-2AB9367/2021, England/ALDP-2AB9376/2021, England/ALDP-2ABCE45/2021, England/ALDP-2ABCE54/2021, England/ALDP-2ABCE63/2021, England/ALDP-2ABCE72/2021, England/ALDP-2ABCE81/2021, England/ALDP-2ABCE90/2021, England/ALDP-2ABCEAF/2021, England/ALDP-2ABCECD/2021, England/ALDP-2ABCEDC/2021, England/ALDP-2ABCEEB/2021, England/ALDP-2ABCEFA/2021, England/ALDP-2ABCF06/2021, England/ALDP-2ABCF15/2021, England/ALDP-2ABCF24/2021, England/ALDP-2ABCF33/2021, England/ALDP-2ABCF42/2021, England/ALDP-2ABCF51/2021, England/ALDP-2ABCF60/2021, England/ALDP-2ABCF7F/2021, England/ALDP-2ABCF8E/2021, England/ALDP-2ABCF9D/2021, England/ALDP-2ABCFAC/2021, England/ALDP-2ABCFBB/2021, England/ALDP-2ABCFCA/2021, England/ALDP-2ABCFD9/2021, England/ALDP-2ABCFE8/2021, England/ALDP-2ABCFF7/2021, England/ALDP-2ABD002/2021, England/ALDP-2ABD011/2021, England/ALDP-2ABD020/2021, England/ALDP-2ABD03F/2021, England/ALDP-2ABD04E/2021, England/ALDP-2ABD05D/2021, England/ALDP-2ABD06C/2021, England/ALDP-2ABD07B/2021, England/ALDP-2ABD08A/2021, England/ALDP-2ABD099/2021, England/ALDP-2ABD0A8/2021, England/ALDP-2ABD0B7/2021, England/ALDP-2ABD0C6/2021, England/ALDP-2ABD0D5/2021, England/ALDP-2ABD0E4/2021, England/ALDP-2ABD11E/2021, England/ALDP-2ABD12D/2021, England/ALDP-2ABD13C/2021, England/ALDP-2ABD14B/2021, England/ALDP-2ABD15A/2021, England/ALDP-2ABD169/2021, England/ALDP-2ABD178/2021, England/ALDP-2ABD187/2021, England/ALDP-2ABD1A5/2021, England/ALDP-2ABD1B4/2021, England/ALDP-2ABD1C3/2021, England/ALDP-2ABD1D2/2021, England/ALDP-2ABD1E1/2021, England/ALDP-2ABD1F0/2021, England/ALDP-2ABD20C/2021, England/ALDP-2ABD21B/2021, England/ALDP-2ABD22A/2021, England/ALDP-2ABD239/2021, England/ALDP-2ABD248/2021, England/ALDP-2ABD257/2021, England/ALDP-2ABD266/2021, England/ALDP-2ABD275/2021, England/ALDP-2ABD284/2021, England/ALDP-2ABD293/2021, England/ALDP-2ABD2A2/2021, England/ALDP-2ABD2B1/2021, England/ALDP-2ABD2C0/2021, England/ALDP-2ABD2DF/2021, England/ALDP-2ABD2EE/2021, England/ALDP-2ABD2FD/2021, England/ALDP-2ABD309/2021, England/ALDP-2ABD318/2021, England/ALDP-2ABD336/2021, England/ALDP-2ABD345/2021, England/ALDP-2ABD354/2021, England/ALDP-2ABD363/2021, England/ALDP-2ABD372/2021, England/ALDP-2ABD381/2021, England/ALDP-2ABD390/2021, England/ALDP-2ABD3AF/2021, England/ALDP-2ABD3BE/2021, England/ALDP-2ABD3CD/2021, England/ALDP-2ABD3DC/2021, England/ALDP-2ABD3EB/2021, England/ALDP-2ABD3FA/2021, England/ALDP-2ABD406/2021, England/ALDP-2ABD415/2021, England/ALDP-2ABDFE7/2021, England/ALDP-2ABDFF6/2021, England/ALDP-2ABE001/2021, England/ALDP-2ABE010/2021, England/ALDP-2ABE02F/2021, England/ALDP-2ABE03E/2021, England/ALDP-2ABE04D/2021, England/ALDP-2ABE05C/2021, England/ALDP-2ABE06B/2021, England/ALDP-2ABE07A/2021, England/ALDP-2ABE089/2021, England/ALDP-2ABE098/2021, England/ALDP-2ABE0A7/2021, England/ALDP-2ABE0B6/2021, England/ALDP-2ABE0D4/2021, England/ALDP-2ABE0E3/2021, England/ALDP-2ABE0F2/2021, England/ALDP-2ABE10E/2021, England/ALDP-2ABE11D/2021, England/ALDP-2ABE12C/2021, England/ALDP-2ABE13B/2021, England/ALDP-2ABE14A/2021, England/ALDP-2ABE159/2021, England/ALDP-2ABE168/2021, England/ALDP-2ABE186/2021, England/ALDP-2ABE195/2021, England/ALDP-2ABE1A4/2021, England/ALDP-2ABE1B3/2021, England/ALDP-2ABE1C2/2021, England/ALDP-2ABE1D1/2021, England/ALDP-2ABE1E0/2021, England/ALDP-2ABE20B/2021, England/ALDP-2ABE21A/2021, England/ALDP-2ABE229/2021, England/ALDP-2ABE238/2021, England/ALDP-2ABE247/2021, England/ALDP-2ABE265/2021, England/ALDP-2ABE274/2021, England/ALDP-2ABE283/2021, England/ALDP-2ABE292/2021, England/ALDP-2ABE2A1/2021, England/ALDP-2ABE2CF/2021, England/ALDP-2ABE2DE/2021, England/ALDP-2ABE2ED/2021, England/ALDP-2ABE2FC/2021, England/ALDP-2ABE308/2021, England/ALDP-2ABE317/2021, England/ALDP-2ABE326/2021, England/ALDP-2ABE335/2021, England/ALDP-2ABE344/2021, England/ALDP-2ABE353/2021, England/ALDP-2ABE362/2021, England/ALDP-2ABE371/2021, England/ALDP-2ABE380/2021, England/ALDP-2ABE39F/2021, England/ALDP-2ABE3AE/2021, England/ALDP-2ABE3BD/2021, England/ALDP-2ABE3CC/2021, England/ALDP-2ABE3DB/2021, England/ALDP-2ABE3F9/2021, England/ALDP-2ABE405/2021, England/ALDP-2ABE414/2021, England/ALDP-2ABE423/2021, England/ALDP-2ABE432/2021, England/ALDP-2ABE441/2021, England/ALDP-2ABE450/2021, England/ALDP-2ABE46F/2021, England/ALDP-2ABE47E/2021, England/ALDP-2ABE48D/2021, England/ALDP-2ABE49C/2021, England/ALDP-2ABE4AB/2021, England/ALDP-2ABE4BA/2021, England/ALDP-2ABE4C9/2021, England/ALDP-2ABE4D8/2021, England/ALDP-2ABE4E7/2021, England/ALDP-2ABE4F6/2021, England/ALDP-2ABE502/2021, England/ALDP-2ABE511/2021, England/ALDP-2ABE520/2021, England/ALDP-2ABE54E/2021, England/ALDP-2ABE56C/2021, England/ALDP-2ABE57B/2021, England/ALDP-2ABE58A/2021, England/ALDP-2ABE599/2021, England/ALDP-2ABE5A8/2021, England/ALDP-2ABE5B7/2021, England/ALDP-2ABF765/2021, England/ALDP-2ABF774/2021, England/ALDP-2ABF783/2021, England/ALDP-2ABF792/2021, England/ALDP-2ABF7B0/2021, England/ALDP-2ABF7CF/2021, England/ALDP-2ABF7DE/2021, England/ALDP-2ABF7ED/2021, England/ALDP-2ABF7FC/2021, England/ALDP-2ABF808/2021, England/ALDP-2ABF817/2021, England/ALDP-2ABF826/2021, England/ALDP-2ABF844/2021, England/ALDP-2ABF853/2021, England/ALDP-2ABF862/2021, England/ALDP-2ABF880/2021, England/ALDP-2ABF89F/2021, England/ALDP-2ABF8BD/2021, England/ALDP-2ABF8DB/2021, England/ALDP-2ABF8F9/2021, England/ALDP-2ABF905/2021, England/ALDP-2ABF914/2021, England/ALDP-2ABF923/2021, England/ALDP-2ABF932/2021, England/ALDP-2ABF941/2021, England/ALDP-2ABF950/2021, England/ALDP-2ABF97E/2021, England/ALDP-2ABF98D/2021, England/ALDP-2ABF99C/2021, England/ALDP-2ABF9D8/2021, England/ALDP-2ABF9E7/2021, England/ALDP-2ABF9F6/2021, England/ALDP-2ABFA02/2021, England/ALDP-2ABFA11/2021, England/ALDP-2ABFA20/2021, England/ALDP-2ABFA3F/2021, England/ALDP-2ABFA4E/2021, England/ALDP-2ABFA5D/2021, England/ALDP-2ABFA6C/2021, England/ALDP-2ABFAA8/2021, England/ALDP-2ABFAC6/2021, England/ALDP-2ABFAD5/2021, England/ALDP-2ABFAE4/2021, England/ALDP-2ABFAF3/2021, England/ALDP-2ABFB1E/2021, England/ALDP-2ABFB2D/2021, England/ALDP-2ABFB3C/2021, England/ALDP-2ABFB69/2021, England/ALDP-2ABFB78/2021, England/ALDP-2ABFB87/2021, England/ALDP-2ABFB96/2021, England/ALDP-2ABFBA5/2021, England/ALDP-2ABFBB4/2021, England/ALDP-2ABFBC3/2021, England/ALDP-2ABFBD2/2021, England/ALDP-2ABFBF0/2021, England/ALDP-2ABFC1B/2021, England/ALDP-2ABFC2A/2021, England/ALDP-2ABFC39/2021, England/ALDP-2ABFC48/2021, England/ALDP-2ABFC57/2021, England/ALDP-2ABFC66/2021, England/ALDP-2ABFC75/2021, England/ALDP-2ABFC84/2021, England/ALDP-2ABFC93/2021, England/ALDP-2ABFCA2/2021, England/ALDP-2ABFCB1/2021, England/ALDP-2ABFCC0/2021, England/ALDP-2ABFCDF/2021, England/ALDP-2ABFD09/2021, England/ALDP-2ABFD27/2021, England/ALDP-2ABFD36/2021, England/ALDP-2AC0901/2021, England/ALDP-2AC093E/2021, England/ALDP-2AC094D/2021, England/ALDP-2AC095C/2021, England/ALDP-2AC096B/2021, England/ALDP-2AC097A/2021, England/ALDP-2AC0998/2021, England/ALDP-2AC09A7/2021, England/ALDP-2AC09B6/2021, England/ALDP-2AC09C5/2021, England/ALDP-2AC09D4/2021, England/ALDP-2AC09E3/2021, England/ALDP-2AC09F2/2021, England/ALDP-2AC0A0E/2021, England/ALDP-2AC0A1D/2021, England/ALDP-2AC0A2C/2021, England/ALDP-2AC0A3B/2021, England/ALDP-2AC0A4A/2021, England/ALDP-2AC0A59/2021, England/ALDP-2AC0A68/2021, England/ALDP-2AC0A77/2021, England/ALDP-2AC0AA4/2021, England/ALDP-2AC0AB3/2021, England/ALDP-2AC0AC2/2021, England/ALDP-2AC0AD1/2021, England/ALDP-2AC0AE0/2021, England/ALDP-2AC0AFF/2021, England/ALDP-2AC0B0B/2021, England/ALDP-2AC0B1A/2021, England/ALDP-2AC0B29/2021, England/ALDP-2AC0B38/2021, England/ALDP-2AC0B56/2021, England/ALDP-2AC0B65/2021, England/ALDP-2AC0B74/2021, England/ALDP-2AC0B83/2021, England/ALDP-2AC0B92/2021, England/ALDP-2AC0BA1/2021, England/ALDP-2AC0BB0/2021, England/ALDP-2AC0BCF/2021, England/ALDP-2AC0BDE/2021, England/ALDP-2AC0BED/2021, England/ALDP-2AC0C17/2021, England/ALDP-2AC0C26/2021, England/ALDP-2AC0C35/2021, England/ALDP-2AC0C53/2021, England/ALDP-2AC0C62/2021, England/ALDP-2AC0C80/2021, England/ALDP-2AC0C9F/2021, England/ALDP-2AC0CAE/2021, England/ALDP-2AC0CBD/2021, England/ALDP-2AC0CCC/2021, England/ALDP-2AC0CDB/2021, England/ALDP-2AC0CEA/2021, England/ALDP-2AC0CF9/2021, England/ALDP-2AC0D05/2021, England/ALDP-2AC0D14/2021, England/ALDP-2AC0D23/2021, England/ALDP-2AC0D32/2021, England/ALDP-2AC0D41/2021, England/ALDP-2AC0D50/2021, England/ALDP-2AC0D6F/2021, England/ALDP-2AC0D7E/2021, England/ALDP-2AC0D8D/2021, England/ALDP-2AC0D9C/2021, England/ALDP-2AC0DAB/2021, England/ALDP-2AC0DC9/2021, England/ALDP-2AC0DD8/2021, England/ALDP-2AC0DE7/2021, England/ALDP-2AC0DF6/2021, England/ALDP-2AC0E02/2021, England/ALDP-2AC0E11/2021, England/ALDP-2AC0E3F/2021, England/ALDP-2AC0E4E/2021, England/ALDP-2AC0E5D/2021, England/ALDP-2AC0E7B/2021, England/ALDP-2AC0E8A/2021, England/ALDP-2AC0EA8/2021, England/ALDP-2AC0EC6/2021, England/ALDP-2AC0ED5/2021, England/ALDP-2AC1AA3/2021, England/ALDP-2AC1AB2/2021, England/ALDP-2AC1AC1/2021, England/ALDP-2AC1AD0/2021, England/ALDP-2AC1AEF/2021, England/ALDP-2AC1AFE/2021, England/ALDP-2AC1B0A/2021, England/ALDP-2AC1B19/2021, England/ALDP-2AC1B28/2021, England/ALDP-2AC1B37/2021, England/ALDP-2AC1B46/2021, England/ALDP-2AC1B64/2021, England/ALDP-2AC1B73/2021, England/ALDP-2AC1B82/2021, England/ALDP-2AC1B91/2021, England/ALDP-2AC1BA0/2021, England/ALDP-2AC1BBF/2021, England/ALDP-2AC1BCE/2021, England/ALDP-2AC1BEC/2021, England/ALDP-2AC1BFB/2021, England/ALDP-2AC1C07/2021, England/ALDP-2AC1C16/2021, England/ALDP-2AC1C25/2021, England/ALDP-2AC1C34/2021, England/ALDP-2AC1C52/2021, England/ALDP-2AC1C61/2021, England/ALDP-2AC1C70/2021, England/ALDP-2AC1C8F/2021, England/ALDP-2AC1C9E/2021, England/ALDP-2AC1CAD/2021, England/ALDP-2AC1CBC/2021, England/ALDP-2AC1CCB/2021, England/ALDP-2AC1CDA/2021, England/ALDP-2AC1CE9/2021, England/ALDP-2AC1CF8/2021, England/ALDP-2AC1D04/2021, England/ALDP-2AC1D13/2021, England/ALDP-2AC1D22/2021, England/ALDP-2AC1D40/2021, England/ALDP-2AC1D5F/2021, England/ALDP-2AC1D6E/2021, England/ALDP-2AC1D8C/2021, England/ALDP-2AC1DAA/2021, England/ALDP-2AC1DB9/2021, England/ALDP-2AC1DC8/2021, England/ALDP-2AC1DD7/2021, England/ALDP-2AC1DE6/2021, England/ALDP-2AC1DF5/2021, England/ALDP-2AC1E10/2021, England/ALDP-2AC1E2F/2021, England/ALDP-2AC1E3E/2021, England/ALDP-2AC1E4D/2021, England/ALDP-2AC1E5C/2021, England/ALDP-2AC1E6B/2021, England/ALDP-2AC1E7A/2021, England/ALDP-2AC1E89/2021, England/ALDP-2AC1E98/2021, England/ALDP-2AC1EA7/2021, England/ALDP-2AC1EB6/2021, England/ALDP-2AC1EC5/2021, England/ALDP-2AC1ED4/2021, England/ALDP-2AC1F0E/2021, England/ALDP-2AC1F1D/2021, England/ALDP-2AC1F2C/2021, England/ALDP-2AC1F3B/2021, England/ALDP-2AC1F4A/2021, England/ALDP-2AC1F59/2021, England/ALDP-2AC1F77/2021, England/ALDP-2AC1F86/2021, England/ALDP-2AC1F95/2021, England/ALDP-2AC1FA4/2021, England/ALDP-2AC1FB3/2021, England/ALDP-2AC1FE0/2021, England/ALDP-2AC1FFF/2021, England/ALDP-2AC200A/2021, England/ALDP-2AC2019/2021, England/ALDP-2AC2046/2021, England/ALDP-2AC2064/2021, England/ALDP-2AC2662/2021, England/ALDP-2AC2671/2021, England/ALDP-2AC269F/2021, England/ALDP-2AC26AE/2021, England/ALDP-2AC26BD/2021, England/ALDP-2AC26DB/2021, England/ALDP-2AC26EA/2021, England/ALDP-2AC2705/2021, England/ALDP-2AC2714/2021, England/ALDP-2AC2723/2021, England/ALDP-2AC2732/2021, England/ALDP-2AC2741/2021, England/ALDP-2AC2750/2021, England/ALDP-2AC276F/2021, England/ALDP-2AC278D/2021, England/ALDP-2AC279C/2021, England/ALDP-2AC27BA/2021, England/ALDP-2AC27C9/2021, England/ALDP-2AC27D8/2021, England/ALDP-2AC27E7/2021, England/ALDP-2AC27F6/2021, England/ALDP-2AC2820/2021, England/ALDP-2AC283F/2021, England/ALDP-2AC284E/2021, England/ALDP-2AC285D/2021, England/ALDP-2AC286C/2021, England/ALDP-2AC287B/2021, England/ALDP-2AC288A/2021, England/ALDP-2AC2899/2021, England/ALDP-2AC28A8/2021, England/ALDP-2AC28B7/2021, England/ALDP-2AC28C6/2021, England/ALDP-2AC290F/2021, England/ALDP-2AC291E/2021, England/ALDP-2AC292D/2021, England/ALDP-2AC293C/2021, England/ALDP-2AC294B/2021, England/ALDP-2AC295A/2021, England/ALDP-2AC2978/2021, England/ALDP-2AC2987/2021, England/ALDP-2AC29A5/2021, England/ALDP-2AC29B4/2021, England/ALDP-2AC29E1/2021, England/ALDP-2AC29F0/2021, England/ALDP-2AC2A0C/2021, England/ALDP-2AC2A1B/2021, England/ALDP-2AC2A39/2021, England/ALDP-2AC2A48/2021, England/ALDP-2AC2A57/2021, England/ALDP-2AC2A66/2021, England/ALDP-2AC2A84/2021, England/ALDP-2AC2A93/2021, England/ALDP-2AC2AA2/2021, England/ALDP-2AC2AB1/2021, England/ALDP-2AC2AC0/2021, England/ALDP-2AC2ADF/2021, England/ALDP-2AC2AEE/2021, England/ALDP-2AC2AFD/2021, England/ALDP-2AC2B09/2021, England/ALDP-2AC2B18/2021, England/ALDP-2AC2B27/2021, England/ALDP-2AC2B36/2021, England/ALDP-2AC2B45/2021, England/ALDP-2AC2B54/2021, England/ALDP-2AC2B72/2021, England/ALDP-2AC2B81/2021, England/ALDP-2AC2B90/2021, England/ALDP-2AC2BAF/2021, England/ALDP-2AC2BBE/2021, England/ALDP-2AC2BCD/2021, England/ALDP-2AC2BDC/2021, England/ALDP-2AC2BEB/2021, England/ALDP-2AC2BFA/2021, England/ALDP-2AC2C06/2021, England/ALDP-2AC2C15/2021, England/ALDP-2AC2C24/2021, England/ALDP-2AC2C33/2021, England/ALDP-2AC3801/2021, England/ALDP-2AC3810/2021, England/ALDP-2AC382F/2021, England/ALDP-2AC383E/2021, England/ALDP-2AC384D/2021, England/ALDP-2AC385C/2021, England/ALDP-2AC386B/2021, England/ALDP-2AC387A/2021, England/ALDP-2AC3889/2021, England/ALDP-2AC3898/2021, England/ALDP-2AC38A7/2021, England/ALDP-2AC38B6/2021, England/ALDP-2AC38C5/2021, England/ALDP-2AC38D4/2021, England/ALDP-2AC38E3/2021, England/ALDP-2AC38F2/2021, England/ALDP-2AC390E/2021, England/ALDP-2AC391D/2021, England/ALDP-2AC392C/2021, England/ALDP-2AC393B/2021, England/ALDP-2AC394A/2021, England/ALDP-2AC3959/2021, England/ALDP-2AC3977/2021, England/ALDP-2AC3986/2021, England/ALDP-2AC3995/2021, England/ALDP-2AC39A4/2021, England/ALDP-2AC39B3/2021, England/ALDP-2AC39C2/2021, England/ALDP-2AC39D1/2021, England/ALDP-2AC39E0/2021, England/ALDP-2AC39FF/2021, England/ALDP-2AC3A0B/2021, England/ALDP-2AC3A1A/2021, England/ALDP-2AC3A29/2021, England/ALDP-2AC3A38/2021, England/ALDP-2AC3A47/2021, England/ALDP-2AC3A56/2021, England/ALDP-2AC3A65/2021, England/ALDP-2AC3A74/2021, England/ALDP-2AC3A83/2021, England/ALDP-2AC3A92/2021, England/ALDP-2AC3AA1/2021, England/ALDP-2AC3AB0/2021, England/ALDP-2AC3ACF/2021, England/ALDP-2AC3ADE/2021, England/ALDP-2AC3AED/2021, England/ALDP-2AC3AFC/2021, England/ALDP-2AC3B08/2021, England/ALDP-2AC3B17/2021, England/ALDP-2AC3B26/2021, England/ALDP-2AC3B35/2021, England/ALDP-2AC3B44/2021, England/ALDP-2AC3B53/2021, England/ALDP-2AC3B62/2021, England/ALDP-2AC3B71/2021, England/ALDP-2AC3B80/2021, England/ALDP-2AC3B9F/2021, England/ALDP-2AC3BAE/2021, England/ALDP-2AC3BBD/2021, England/ALDP-2AC3BCC/2021, England/ALDP-2AC3BDB/2021, England/ALDP-2AC3BEA/2021, England/ALDP-2AC3BF9/2021, England/ALDP-2AC3C05/2021, England/ALDP-2AC3C14/2021, England/ALDP-2AC3C23/2021, England/ALDP-2AC3C32/2021, England/ALDP-2AC3C41/2021, England/ALDP-2AC3C50/2021, England/ALDP-2AC3C6F/2021, England/ALDP-2AC3C7E/2021, England/ALDP-2AC3C8D/2021, England/ALDP-2AC3C9C/2021, England/ALDP-2AC3CAB/2021, England/ALDP-2AC3CBA/2021, England/ALDP-2AC3CC9/2021, England/ALDP-2AC3CD8/2021, England/ALDP-2AC3CE7/2021, England/ALDP-2AC3CF6/2021, England/ALDP-2AC3D02/2021, England/ALDP-2AC3D11/2021, England/ALDP-2AC3D20/2021, England/ALDP-2AC3D3F/2021, England/ALDP-2AC3D4E/2021, England/ALDP-2AC3D5D/2021, England/ALDP-2AC3D6C/2021, England/ALDP-2AC3D7B/2021, England/ALDP-2AC3D8A/2021, England/ALDP-2AC3D99/2021, England/ALDP-2AC3DA8/2021, England/ALDP-2AC3DB7/2021, England/ALDP-2AC3DC6/2021, England/ALDP-2AC3DD5/2021, England/ALDP-2AC43D2/2021, England/ALDP-2AC43E1/2021, England/ALDP-2AC43F0/2021, England/ALDP-2AC440C/2021, England/ALDP-2AC441B/2021, England/ALDP-2AC442A/2021, England/ALDP-2AC4439/2021, England/ALDP-2AC4448/2021, England/ALDP-2AC4457/2021, England/ALDP-2AC4475/2021, England/ALDP-2AC4484/2021, England/ALDP-2AC4493/2021, England/ALDP-2AC44A2/2021, England/ALDP-2AC44B1/2021, England/ALDP-2AC44C0/2021, England/ALDP-2AC44DF/2021, England/ALDP-2AC44EE/2021, England/ALDP-2AC44FD/2021, England/ALDP-2AC4509/2021, England/ALDP-2AC4518/2021, England/ALDP-2AC4527/2021, England/ALDP-2AC4536/2021, England/ALDP-2AC4545/2021, England/ALDP-2AC4554/2021, England/ALDP-2AC4563/2021, England/ALDP-2AC4572/2021, England/ALDP-2AC4581/2021, England/ALDP-2AC4590/2021, England/ALDP-2AC45AF/2021, England/ALDP-2AC45BE/2021, England/ALDP-2AC45CD/2021, England/ALDP-2AC45DC/2021, England/ALDP-2AC45EB/2021, England/ALDP-2AC45FA/2021, England/ALDP-2AC4606/2021, England/ALDP-2AC4624/2021, England/ALDP-2AC4633/2021, England/ALDP-2AC4642/2021, England/ALDP-2AC4651/2021, England/ALDP-2AC4660/2021, England/ALDP-2AC467F/2021, England/ALDP-2AC468E/2021, England/ALDP-2AC469D/2021, England/ALDP-2AC46AC/2021, England/ALDP-2AC46CA/2021, England/ALDP-2AC46D9/2021, England/ALDP-2AC46E8/2021, England/ALDP-2AC46F7/2021, England/ALDP-2AC4703/2021, England/ALDP-2AC4712/2021, England/ALDP-2AC4721/2021, England/ALDP-2AC474F/2021, England/ALDP-2AC476D/2021, England/ALDP-2AC477C/2021, England/ALDP-2AC478B/2021, England/ALDP-2AC479A/2021, England/ALDP-2AC47A9/2021, England/ALDP-2AC47B8/2021, England/ALDP-2AC47C7/2021, England/ALDP-2AC47D6/2021, England/ALDP-2AC47E5/2021, England/ALDP-2AC47F4/2021, England/ALDP-2AC4800/2021, England/ALDP-2AC481F/2021, England/ALDP-2AC482E/2021, England/ALDP-2AC483D/2021, England/ALDP-2AC485B/2021, England/ALDP-2AC486A/2021, England/ALDP-2AC4879/2021, England/ALDP-2AC4888/2021, England/ALDP-2AC4897/2021, England/ALDP-2AC48A6/2021, England/ALDP-2AC48B5/2021, England/ALDP-2AC48C4/2021, England/ALDP-2AC48D3/2021, England/ALDP-2AC48E2/2021, England/ALDP-2AC48F1/2021, England/ALDP-2AC490D/2021, England/ALDP-2AC491C/2021, England/ALDP-2AC492B/2021, England/ALDP-2AC493A/2021, England/ALDP-2AC4949/2021, England/ALDP-2AC4958/2021, England/ALDP-2AC4967/2021, England/ALDP-2AC4976/2021, England/ALDP-2AC4985/2021, England/ALDP-2AC4994/2021, England/ALDP-2AC4F83/2021, England/ALDP-2AC4FA1/2021, England/ALDP-2AC4FCF/2021, England/ALDP-2AC4FDE/2021, England/ALDP-2AC4FED/2021, England/ALDP-2AC4FFC/2021, England/ALDP-2AC5007/2021, England/ALDP-2AC5016/2021, England/ALDP-2AC5025/2021, England/ALDP-2AC5034/2021, England/ALDP-2AC5043/2021, England/ALDP-2AC5052/2021, England/ALDP-2AC5061/2021, England/ALDP-2AC5070/2021, England/ALDP-2AC508F/2021, England/ALDP-2AC509E/2021, England/ALDP-2AC50AD/2021, England/ALDP-2AC50BC/2021, England/ALDP-2AC50CB/2021, England/ALDP-2AC50DA/2021, England/ALDP-2AC50E9/2021, England/ALDP-2AC50F8/2021, England/ALDP-2AC5104/2021, England/ALDP-2AC5113/2021, England/ALDP-2AC5122/2021, England/ALDP-2AC5131/2021, England/ALDP-2AC5140/2021, England/ALDP-2AC515F/2021, England/ALDP-2AC516E/2021, England/ALDP-2AC517D/2021, England/ALDP-2AC518C/2021, England/ALDP-2AC519B/2021, England/ALDP-2AC51B9/2021, England/ALDP-2AC51C8/2021, England/ALDP-2AC51E6/2021, England/ALDP-2AC51F5/2021, England/ALDP-2AC5201/2021, England/ALDP-2AC5210/2021, England/ALDP-2AC522F/2021, England/ALDP-2AC523E/2021, England/ALDP-2AC524D/2021, England/ALDP-2AC525C/2021, England/ALDP-2AC527A/2021, England/ALDP-2AC5289/2021, England/ALDP-2AC5298/2021, England/ALDP-2AC52A7/2021, England/ALDP-2AC52C5/2021, England/ALDP-2AC52D4/2021, England/ALDP-2AC52E3/2021, England/ALDP-2AC52F2/2021, England/ALDP-2AC531D/2021, England/ALDP-2AC533B/2021, England/ALDP-2AC534A/2021, England/ALDP-2AC5368/2021, England/ALDP-2AC53A4/2021, England/ALDP-2AC53B3/2021, England/ALDP-2AC53C2/2021, England/ALDP-2AC53D1/2021, England/ALDP-2AC53E0/2021, England/ALDP-2AC53FF/2021, England/ALDP-2AC541A/2021, England/ALDP-2AC5429/2021, England/ALDP-2AC5438/2021, England/ALDP-2AC5447/2021, England/ALDP-2AC5456/2021, England/ALDP-2AC5465/2021, England/ALDP-2AC5474/2021, England/ALDP-2AC5483/2021, England/ALDP-2AC54A1/2021, England/ALDP-2AC54CF/2021, England/ALDP-2AC54DE/2021, England/ALDP-2AC54ED/2021, England/ALDP-2AC54FC/2021, England/ALDP-2AC5508/2021, England/ALDP-2AC5517/2021, England/ALDP-2AC5526/2021, England/ALDP-2AC5535/2021, England/ALDP-2AC5544/2021, England/ALDP-2AC5553/2021, England/ALDP-2ACB362/2021, England/ALDP-2ACB371/2021, England/ALDP-2ACB380/2021, England/ALDP-2ACB39F/2021, England/ALDP-2ACB3AE/2021, England/ALDP-2ACB3BD/2021, England/ALDP-2ACB3CC/2021, England/ALDP-2ACB3DB/2021, England/ALDP-2ACB3F9/2021, England/ALDP-2ACB405/2021, England/ALDP-2ACB414/2021, England/ALDP-2ACB423/2021, England/ALDP-2ACB432/2021, England/ALDP-2ACB441/2021, England/ALDP-2ACB450/2021, England/ALDP-2ACB46F/2021, England/ALDP-2ACB48D/2021, England/ALDP-2ACB49C/2021, England/ALDP-2ACB4AB/2021, England/ALDP-2ACB4BA/2021, England/ALDP-2ACB4C9/2021, England/ALDP-2ACB4D8/2021, England/ALDP-2ACB4E7/2021, England/ALDP-2ACB4F6/2021, England/ALDP-2ACB502/2021, England/ALDP-2ACB511/2021, England/ALDP-2ACB520/2021, England/ALDP-2ACB53F/2021, England/ALDP-2ACB54E/2021, England/ALDP-2ACB55D/2021, England/ALDP-2ACB56C/2021, England/ALDP-2ACB57B/2021, England/ALDP-2ACB58A/2021, England/ALDP-2ACB599/2021, England/ALDP-2ACB5A8/2021, England/ALDP-2ACB5B7/2021, England/ALDP-2ACB5C6/2021, England/ALDP-2ACB5E4/2021, England/ALDP-2ACB5F3/2021, England/ALDP-2ACB60F/2021, England/ALDP-2ACB61E/2021, England/ALDP-2ACB62D/2021, England/ALDP-2ACB63C/2021, England/ALDP-2ACB64B/2021, England/ALDP-2ACB65A/2021, England/ALDP-2ACB669/2021, England/ALDP-2ACB687/2021, England/ALDP-2ACB696/2021, England/ALDP-2ACB6B4/2021, England/ALDP-2ACB6C3/2021, England/ALDP-2ACB6D2/2021, England/ALDP-2ACB6E1/2021, England/ALDP-2ACB6F0/2021, England/ALDP-2ACB70C/2021, England/ALDP-2ACB71B/2021, England/ALDP-2ACB72A/2021, England/ALDP-2ACB739/2021, England/ALDP-2ACB748/2021, England/ALDP-2ACB757/2021, England/ALDP-2ACB766/2021, England/ALDP-2ACB775/2021, England/ALDP-2ACB784/2021, England/ALDP-2ACB793/2021, England/ALDP-2ACB7A2/2021, England/ALDP-2ACB7B1/2021, England/ALDP-2ACB7DF/2021, England/ALDP-2ACB7EE/2021, England/ALDP-2ACB7FD/2021, England/ALDP-2ACB809/2021, England/ALDP-2ACB818/2021, England/ALDP-2ACB836/2021, England/ALDP-2ACB845/2021, England/ALDP-2ACB854/2021, England/ALDP-2ACB863/2021, England/ALDP-2ACB872/2021, England/ALDP-2ACB881/2021, England/ALDP-2ACB890/2021, England/ALDP-2ACB8AF/2021, England/ALDP-2ACB8BE/2021, England/ALDP-2ACB8CD/2021, England/ALDP-2ACB8DC/2021, England/ALDP-2ACB8EB/2021, England/ALDP-2ACB8FA/2021, England/ALDP-2ACB906/2021, England/ALDP-2ACB915/2021, England/ALDP-2ACB924/2021, England/ALDP-2ACB933/2021, England/ALDP-2ACB942/2021, England/ALDP-2ACB951/2021, England/ALDP-2ACB960/2021, England/ALDP-2ACB97F/2021, England/ALDP-2ACB98E/2021, England/ALDP-2ACB99D/2021, England/ALDP-2ACB9AC/2021, England/ALDP-2ACB9BB/2021, England/ALDP-2ACB9CA/2021, England/ALDP-2ACB9D9/2021, England/ALDP-2ACB9E8/2021, England/ALDP-2ACB9F7/2021, England/ALDP-2ACBA03/2021, England/ALDP-2ACBA12/2021, England/ALDP-2ACBA21/2021, England/ALDP-2ACBA30/2021, England/ALDP-2ACBA4F/2021, England/ALDP-2ACBA5E/2021, England/ALDP-2ACBA6D/2021, England/ALDP-2ACBA7C/2021, England/ALDP-2ACBA9A/2021, England/ALDP-2ACBAA9/2021, England/ALDP-2ACBAB8/2021, England/ALDP-2ACBAC7/2021, England/ALDP-2ACBAD6/2021, England/ALDP-2ACBAE5/2021, England/ALDP-2ACBAF4/2021, England/ALDP-2ACBB1F/2021, England/ALDP-2ACBB2E/2021, England/ALDP-2ACBB3D/2021, England/ALDP-2ACBB4C/2021, England/ALDP-2ACBB6A/2021, England/ALDP-2ACBB79/2021, England/ALDP-2ACBB88/2021, England/ALDP-2ACBB97/2021, England/ALDP-2ACBBA6/2021, England/ALDP-2ACBBB5/2021, England/ALDP-2ACBBC4/2021, England/ALDP-2ACBBE2/2021, England/ALDP-2ACBBF1/2021, England/ALDP-2ACBC0D/2021, England/ALDP-2ACBC1C/2021, England/ALDP-2ACBC2B/2021, England/ALDP-2ACBC3A/2021, England/ALDP-2ACBC49/2021, England/ALDP-2ACBC58/2021, England/ALDP-2ACBC67/2021, England/ALDP-2ACBC76/2021, England/ALDP-2ACBC94/2021, England/ALDP-2ACBCA3/2021, England/ALDP-2ACBCB2/2021, England/ALDP-2ACBCC1/2021, England/ALDP-2ACBCD0/2021, England/ALDP-2ACBCEF/2021, England/ALDP-2ACBCFE/2021, England/ALDP-2ACBD0A/2021, England/ALDP-2ACBD19/2021, England/ALDP-2ACBD28/2021, England/ALDP-2ACBD37/2021, England/ALDP-2ACBD46/2021, England/ALDP-2ACBD55/2021, England/ALDP-2ACBD64/2021, England/ALDP-2ACBD73/2021, England/ALDP-2ACBD91/2021, England/ALDP-2ACBDA0/2021, England/ALDP-2ACBDBF/2021, England/ALDP-2ACBDCE/2021, England/ALDP-2ACBDDD/2021, England/ALDP-2ACBDEC/2021, England/ALDP-2ACBDFB/2021, England/ALDP-2ACBE07/2021, England/ALDP-2ACBE16/2021, England/ALDP-2ACBE25/2021, England/ALDP-2ACBE34/2021, England/ALDP-2ACBE43/2021, England/ALDP-2ACBE52/2021, England/ALDP-2ACBE61/2021, England/ALDP-2ACBE70/2021, England/ALDP-2ACBE8F/2021, England/ALDP-2ACBE9E/2021, England/ALDP-2ACBEAD/2021, England/ALDP-2ACBEBC/2021, England/ALDP-2ACBECB/2021, England/ALDP-2ACBEDA/2021, England/ALDP-2ACBEE9/2021, England/ALDP-2ACBEF8/2021, England/ALDP-2ACBF04/2021, England/ALDP-2ACBF13/2021, England/ALDP-2ACBF22/2021, England/ALDP-2ACBF31/2021, England/ALDP-2ACBF40/2021, England/ALDP-2ACBF5F/2021, England/ALDP-2ACBF6E/2021, England/ALDP-2ACBF7D/2021, England/ALDP-2ACBF8C/2021, England/ALDP-2ACBF9B/2021, England/ALDP-2ACBFAA/2021, England/ALDP-2ACBFB9/2021, England/ALDP-2ACBFC8/2021, England/ALDP-2ACBFE6/2021, England/ALDP-2ACBFF5/2021, England/ALDP-2ACC000/2021, England/ALDP-2ACC02E/2021, England/ALDP-2ACC03D/2021, England/ALDP-2ACC04C/2021, England/ALDP-2ACC05B/2021, England/ALDP-2ACC06A/2021, England/ALDP-2ACC079/2021, England/ALDP-2ACC088/2021, England/ALDP-2ACC097/2021, England/ALDP-2ACC0A6/2021, England/ALDP-2ACC0B5/2021, England/ALDP-2ACC0D3/2021, England/ALDP-2ACC0E2/2021, England/ALDP-2ACC0F1/2021, England/ALDP-2ACC10D/2021, England/ALDP-2ACC11C/2021, England/ALDP-2ACC12B/2021, England/ALDP-2ACC13A/2021, England/ALDP-2ACC167/2021, England/ALDP-2ACC185/2021, England/ALDP-2ACC194/2021, England/ALDP-2ACC1A3/2021, England/ALDP-2ACC1B2/2021, England/ALDP-2ACC1D0/2021, England/ALDP-2ACC1EF/2021, England/ALDP-2ACC1FE/2021, England/ALDP-2ACC20A/2021, England/ALDP-2ACC219/2021, England/ALDP-2ACC228/2021, England/ALDP-2ACC237/2021, England/ALDP-2ACC246/2021, England/ALDP-2ACC255/2021, England/ALDP-2ACC264/2021, England/ALDP-2ACC273/2021, England/ALDP-2ACC282/2021, England/ALDP-2ACC291/2021, England/ALDP-2ACC2A0/2021, England/ALDP-2ACC2BF/2021, England/ALDP-2ACC2CE/2021, England/ALDP-2ACC2DD/2021, England/ALDP-2ACC2EC/2021, England/ALDP-2ACC2FB/2021, England/ALDP-2ACC307/2021, England/ALDP-2ACC316/2021, England/ALDP-2ACC325/2021, England/ALDP-2ACC334/2021, England/ALDP-2ACC352/2021, England/ALDP-2ACC361/2021, England/ALDP-2ACC370/2021, England/ALDP-2ACC38F/2021, England/ALDP-2ACC39E/2021, England/ALDP-2ACC3AD/2021, England/ALDP-2ACC3BC/2021, England/ALDP-2ACC3CB/2021, England/ALDP-2ACC3DA/2021, England/ALDP-2ACC3E9/2021, England/ALDP-2ACC3F8/2021, England/ALDP-2ACC404/2021, England/ALDP-2ACC413/2021, England/ALDP-2ACC422/2021, England/ALDP-2ACC431/2021, England/ALDP-2ACC440/2021, England/ALDP-2ACC45F/2021, England/ALDP-2ACC46E/2021, England/ALDP-2ACC47D/2021, England/ALDP-2ACC48C/2021, England/ALDP-2ACC49B/2021, England/ALDP-2ACC4AA/2021, England/ALDP-2ACC4B9/2021, England/ALDP-2ACC4C8/2021, England/ALDP-2ACC4D7/2021, England/ALDP-2ACC4E6/2021, England/ALDP-2ACC4F5/2021, England/ALDP-2ACC501/2021, England/ALDP-2ACC510/2021, England/ALDP-2ACC53E/2021, England/ALDP-2ACC54D/2021, England/ALDP-2ACC55C/2021, England/ALDP-2ACC56B/2021, England/ALDP-2ACC57A/2021, England/ALDP-2ACC589/2021, England/ALDP-2ACC598/2021, England/ALDP-2ACC5A7/2021, England/ALDP-2ACC5B6/2021, England/ALDP-2ACC5C5/2021, England/ALDP-2ACC5D4/2021, England/ALDP-2ACC5E3/2021, England/ALDP-2ACC5F2/2021, England/ALDP-2ACC60E/2021, England/ALDP-2ACC61D/2021, England/ALDP-2ACC62C/2021, England/ALDP-2ACC63B/2021, England/ALDP-2ACC64A/2021, England/ALDP-2ACC659/2021, England/ALDP-2ACC668/2021, England/ALDP-2ACC677/2021, England/ALDP-2ACC686/2021, England/ALDP-2ACC695/2021, England/ALDP-2ACC6A4/2021, England/ALDP-2ACC6B3/2021, England/ALDP-2ACC6C2/2021, England/ALDP-2ACC6D1/2021, England/ALDP-2ACC6E0/2021, England/ALDP-2ACC6FF/2021, England/ALDP-2ACC70B/2021, England/ALDP-2ACC71A/2021, England/ALDP-2ACC738/2021, England/ALDP-2ACC756/2021, England/ALDP-2ACC765/2021, England/ALDP-2ACC774/2021, England/ALDP-2ACC783/2021, England/ALDP-2ACC7A1/2021, England/ALDP-2ACC7B0/2021, England/ALDP-2ACC7DE/2021, England/ALDP-2ACC7ED/2021, England/ALDP-2ACC7FC/2021, England/ALDP-2ACC808/2021, England/ALDP-2ACC817/2021, England/ALDP-2ACC826/2021, England/ALDP-2ACC862/2021, England/ALDP-2ACC880/2021, England/ALDP-2ACC89F/2021, England/ALDP-2ACC8BD/2021, England/ALDP-2ACC8CC/2021, England/ALDP-2ACC8F9/2021, England/ALDP-2ACC914/2021, England/ALDP-2ACC923/2021, England/ALDP-2ACC932/2021, England/ALDP-2ACC950/2021, England/ALDP-2ACC96F/2021, England/ALDP-2ACC97E/2021, England/ALDP-2ACC98D/2021, England/ALDP-2ACC99C/2021, England/ALDP-2ACC9AB/2021, England/ALDP-2ACC9BA/2021, England/ALDP-2ACC9C9/2021, England/ALDP-2ACC9D8/2021, England/ALDP-2ACC9F6/2021, England/ALDP-2ACCA02/2021, England/ALDP-2ACCA11/2021, England/ALDP-2ACCA20/2021, England/ALDP-2ACCA3F/2021, England/ALDP-2ACCA4E/2021, England/ALDP-2ACCA5D/2021, England/ALDP-2ACCA7B/2021, England/ALDP-2ACCA8A/2021, England/ALDP-2ACCA99/2021, England/ALDP-2ACCAA8/2021, England/ALDP-2ACCAB7/2021, England/ALDP-2ACCAD5/2021, England/ALDP-2ACE842/2021, England/ALDP-2ACE851/2021, England/ALDP-2ACE87F/2021, England/ALDP-2ACE88E/2021, England/ALDP-2ACE89D/2021, England/ALDP-2ACE8AC/2021, England/ALDP-2ACE8BB/2021, England/ALDP-2ACE8CA/2021, England/ALDP-2ACE8D9/2021, England/ALDP-2ACE8E8/2021, England/ALDP-2ACE8F7/2021, England/ALDP-2ACE903/2021, England/ALDP-2ACE912/2021, England/ALDP-2ACE921/2021, England/ALDP-2ACE94F/2021, England/ALDP-2ACE95E/2021, England/ALDP-2ACE96D/2021, England/ALDP-2ACE97C/2021, England/ALDP-2ACE98B/2021, England/ALDP-2ACE99A/2021, England/ALDP-2ACE9A9/2021, England/ALDP-2ACE9B8/2021, England/ALDP-2ACE9C7/2021, England/ALDP-2ACE9D6/2021, England/ALDP-2ACE9E5/2021, England/ALDP-2ACE9F4/2021, England/ALDP-2ACEA00/2021, England/ALDP-2ACEA1F/2021, England/ALDP-2ACEA2E/2021, England/ALDP-2ACEA3D/2021, England/ALDP-2ACEA4C/2021, England/ALDP-2ACEA5B/2021, England/ALDP-2ACEA79/2021, England/ALDP-2ACEA88/2021, England/ALDP-2ACEA97/2021, England/ALDP-2ACEAA6/2021, England/ALDP-2ACEAD3/2021, England/ALDP-2ACEAE2/2021, England/ALDP-2ACEAF1/2021, England/ALDP-2ACEB0D/2021, England/ALDP-2ACEB2B/2021, England/ALDP-2ACEB3A/2021, England/ALDP-2ACEB49/2021, England/ALDP-2ACEB58/2021, England/ALDP-2ACEB76/2021, England/ALDP-2ACEB85/2021, England/ALDP-2ACEB94/2021, England/ALDP-2ACEBA3/2021, England/ALDP-2ACEBB2/2021, England/ALDP-2ACEBC1/2021, England/ALDP-2ACEBD0/2021, England/ALDP-2ACEBEF/2021, England/ALDP-2ACEBFE/2021, England/ALDP-2ACEC0A/2021, England/ALDP-2ACEC19/2021, England/ALDP-2ACEC28/2021, England/ALDP-2ACEC37/2021, England/ALDP-2ACEC46/2021, England/ALDP-2ACEC55/2021, England/ALDP-2ACEC64/2021, England/ALDP-2ACEC73/2021, England/ALDP-2ACEC82/2021, England/ALDP-2ACEC91/2021, England/ALDP-2ACECA0/2021, England/ALDP-2ACECBF/2021, England/ALDP-2ACECCE/2021, England/ALDP-2ACECDD/2021, England/ALDP-2ACECEC/2021, England/ALDP-2ACECFB/2021, England/ALDP-2ACED07/2021, England/ALDP-2ACED16/2021, England/ALDP-2ACED25/2021, England/ALDP-2ACED34/2021, England/ALDP-2ACED43/2021, England/ALDP-2ACED52/2021, England/ALDP-2ACED61/2021, England/ALDP-2ACED70/2021, England/ALDP-2ACED8F/2021, England/ALDP-2ACED9E/2021, England/ALDP-2ACEDBC/2021, England/ALDP-2ACEDCB/2021, England/ALDP-2ACEDDA/2021, England/ALDP-2ACEDE9/2021, England/ALDP-2ACEDF8/2021, England/ALDP-2ACEE04/2021, England/ALDP-2ACEE13/2021, England/ALDP-2AD1D2F/2021, England/ALDP-2AD1D4D/2021, England/ALDP-2AD1D5C/2021, England/ALDP-2AD1D6B/2021, England/ALDP-2AD1D7A/2021, England/ALDP-2AD1D89/2021, England/ALDP-2AD1D98/2021, England/ALDP-2AD1DA7/2021, England/ALDP-2AD1DB6/2021, England/ALDP-2AD1DC5/2021, England/ALDP-2AD1DD4/2021, England/ALDP-2AD1DE3/2021, England/ALDP-2AD1E0E/2021, England/ALDP-2AD1E1D/2021, England/ALDP-2AD1E59/2021, England/ALDP-2AD1E68/2021, England/ALDP-2AD1E77/2021, England/ALDP-2AD1E86/2021, England/ALDP-2AD1E95/2021, England/ALDP-2AD1EA4/2021, England/ALDP-2AD1EC2/2021, England/ALDP-2AD1EE0/2021, England/ALDP-2AD1EFF/2021, England/ALDP-2AD1F0B/2021, England/ALDP-2AD1F29/2021, England/ALDP-2AD1F38/2021, England/ALDP-2AD1F56/2021, England/ALDP-2AD1F65/2021, England/ALDP-2AD1F74/2021, England/ALDP-2AD1F83/2021, England/ALDP-2AD1F92/2021, England/ALDP-2AD1FA1/2021, England/ALDP-2AD1FCF/2021, England/ALDP-2AD1FDE/2021, England/ALDP-2AD1FED/2021, England/ALDP-2AD1FFC/2021, England/ALDP-2AD2007/2021, England/ALDP-2AD2025/2021, England/ALDP-2AD2034/2021, England/ALDP-2AD2043/2021, England/ALDP-2AD2052/2021, England/ALDP-2AD2061/2021, England/ALDP-2AD2070/2021, England/ALDP-2AD20AD/2021, England/ALDP-2AD20BC/2021, England/ALDP-2AD20CB/2021, England/ALDP-2AD20DA/2021, England/ALDP-2AD20E9/2021, England/ALDP-2AD20F8/2021, England/ALDP-2AD2104/2021, England/ALDP-2AD2113/2021, England/ALDP-2AD2122/2021, England/ALDP-2AD2131/2021, England/ALDP-2AD2140/2021, England/ALDP-2AD215F/2021, England/ALDP-2AD216E/2021, England/ALDP-2AD217D/2021, England/ALDP-2AD218C/2021, England/ALDP-2AD219B/2021, England/ALDP-2AD21AA/2021, England/ALDP-2AD21B9/2021, England/ALDP-2AD21C8/2021, England/ALDP-2AD21D7/2021, England/ALDP-2AD21E6/2021, England/ALDP-2AD2201/2021, England/ALDP-2AD2210/2021, England/ALDP-2AD222F/2021, England/ALDP-2AD223E/2021, England/ALDP-2AD224D/2021, England/ALDP-2AD225C/2021, England/ALDP-2AD227A/2021, England/ALDP-2AD2289/2021, England/ALDP-2AD2298/2021, England/ALDP-2AD22A7/2021, England/ALDP-2AD22B6/2021, England/ALDP-2AD22C5/2021, England/ALDP-2AD22D4/2021, England/ALDP-2AD22E3/2021, England/ALDP-2AD22F2/2021, England/ALDP-2AD3A80/2021, England/ALDP-2AD3A9F/2021, England/ALDP-2AD3AAE/2021, England/ALDP-2AD3ABD/2021, England/ALDP-2AD3ACC/2021, England/ALDP-2AD3ADB/2021, England/ALDP-2AD3AEA/2021, England/ALDP-2AD3AF9/2021, England/ALDP-2AD3B05/2021, England/ALDP-2AD3B14/2021, England/ALDP-2AD3B23/2021, England/ALDP-2AD3B32/2021, England/ALDP-2AD3B41/2021, England/ALDP-2AD3B50/2021, England/ALDP-2AD3B6F/2021, England/ALDP-2AD3B7E/2021, England/ALDP-2AD3B8D/2021, England/ALDP-2AD3B9C/2021, England/ALDP-2AD3BAB/2021, England/ALDP-2AD3BBA/2021, England/ALDP-2AD3BC9/2021, England/ALDP-2AD3BD8/2021, England/ALDP-2AD3BE7/2021, England/ALDP-2AD3BF6/2021, England/ALDP-2AD3C02/2021, England/ALDP-2AD3C11/2021, England/ALDP-2AD3C3F/2021, England/ALDP-2AD3C4E/2021, England/ALDP-2AD3C5D/2021, England/ALDP-2AD3C6C/2021, England/ALDP-2AD3C7B/2021, England/ALDP-2AD3C8A/2021, England/ALDP-2AD3C99/2021, England/ALDP-2AD3CA8/2021, England/ALDP-2AD3CB7/2021, England/ALDP-2AD3CC6/2021, England/ALDP-2AD3CD5/2021, England/ALDP-2AD3CE4/2021, England/ALDP-2AD3CF3/2021, England/ALDP-2AD3D0F/2021, England/ALDP-2AD3D3C/2021, England/ALDP-2AD3D4B/2021, England/ALDP-2AD3D5A/2021, England/ALDP-2AD3D78/2021, England/ALDP-2AD3D96/2021, England/ALDP-2AD3DA5/2021, England/ALDP-2AD3DB4/2021, England/ALDP-2AD3DC3/2021, England/ALDP-2AD3DD2/2021, England/ALDP-2AD3DE1/2021, England/ALDP-2AD3DF0/2021, England/ALDP-2AD3E0C/2021, England/ALDP-2AD3E2A/2021, England/ALDP-2AD3E66/2021, England/ALDP-2AD3E84/2021, England/ALDP-2AD3EA2/2021, England/ALDP-2AD3EB1/2021, England/ALDP-2AD3EC0/2021, England/ALDP-2AD3EEE/2021, England/ALDP-2AD3EFD/2021, England/ALDP-2AD3F09/2021, England/ALDP-2AD3F18/2021, England/ALDP-2AD3F27/2021, England/ALDP-2AD3F45/2021, England/ALDP-2AD3F54/2021, England/ALDP-2AD3F63/2021, England/ALDP-2AD3F72/2021, England/ALDP-2AD3F81/2021, England/ALDP-2AD3FBE/2021, England/ALDP-2AD3FDC/2021, England/ALDP-2AD3FEB/2021, England/ALDP-2AD4005/2021, England/ALDP-2AD4023/2021, England/ALDP-2AD4041/2021, England/ALDP-2AD4050/2021, England/ALDP-2AD57E1/2021, England/ALDP-2AD57F0/2021, England/ALDP-2AD582A/2021, England/ALDP-2AD5839/2021, England/ALDP-2AD5848/2021, England/ALDP-2AD5857/2021, England/ALDP-2AD5866/2021, England/ALDP-2AD5875/2021, England/ALDP-2AD5884/2021, England/ALDP-2AD5893/2021, England/ALDP-2AD58A2/2021, England/ALDP-2AD58B1/2021, England/ALDP-2AD58C0/2021, England/ALDP-2AD58DF/2021, England/ALDP-2AD5909/2021, England/ALDP-2AD5918/2021, England/ALDP-2AD5927/2021, England/ALDP-2AD5936/2021, England/ALDP-2AD5945/2021, England/ALDP-2AD5963/2021, England/ALDP-2AD5972/2021, England/ALDP-2AD5981/2021, England/ALDP-2AD5990/2021, England/ALDP-2AD59AF/2021, England/ALDP-2AD59BE/2021, England/ALDP-2AD59CD/2021, England/ALDP-2AD59DC/2021, England/ALDP-2AD59EB/2021, England/ALDP-2AD59FA/2021, England/ALDP-2AD5A06/2021, England/ALDP-2AD5A15/2021, England/ALDP-2AD5A24/2021, England/ALDP-2AD5A33/2021, England/ALDP-2AD5A42/2021, England/ALDP-2AD5A51/2021, England/ALDP-2AD5A60/2021, England/ALDP-2AD5A7F/2021, England/ALDP-2AD5A8E/2021, England/ALDP-2AD5A9D/2021, England/ALDP-2AD5AAC/2021, England/ALDP-2AD5ABB/2021, England/ALDP-2AD5ACA/2021, England/ALDP-2AD5AD9/2021, England/ALDP-2AD5AE8/2021, England/ALDP-2AD5AF7/2021, England/ALDP-2AD5B03/2021, England/ALDP-2AD5B12/2021, England/ALDP-2AD5B21/2021, England/ALDP-2AD5B30/2021, England/ALDP-2AD5B4F/2021, England/ALDP-2AD5B5E/2021, England/ALDP-2AD5B6D/2021, England/ALDP-2AD5B8B/2021, England/ALDP-2AD5B9A/2021, England/ALDP-2AD5BB8/2021, England/ALDP-2AD5BC7/2021, England/ALDP-2AD5BD6/2021, England/ALDP-2AD5BE5/2021, England/ALDP-2AD5BF4/2021, England/ALDP-2AD5C00/2021, England/ALDP-2AD5C1F/2021, England/ALDP-2AD5C2E/2021, England/ALDP-2AD5C3D/2021, England/ALDP-2AD5C4C/2021, England/ALDP-2AD5C6A/2021, England/ALDP-2AD5C79/2021, England/ALDP-2AD5C97/2021, England/ALDP-2AD5CA6/2021, England/ALDP-2AD5CB5/2021, England/ALDP-2AD5CC4/2021, England/ALDP-2AD5CE2/2021, England/ALDP-2AD5CF1/2021, England/ALDP-2AD5D2B/2021, England/ALDP-2AD5D49/2021, England/ALDP-2AD5D58/2021, England/ALDP-2AD5D76/2021, England/ALDP-2AD5D85/2021, England/ALDP-2AD5DA3/2021, England/ALDP-2AD5DB2/2021, England/ALDP-2AD6F60/2021, England/ALDP-2AD6F7F/2021, England/ALDP-2AD6F8E/2021, England/ALDP-2AD6F9D/2021, England/ALDP-2AD6FAC/2021, England/ALDP-2AD6FBB/2021, England/ALDP-2AD6FCA/2021, England/ALDP-2AD6FD9/2021, England/ALDP-2AD6FF7/2021, England/ALDP-2AD7002/2021, England/ALDP-2AD7011/2021, England/ALDP-2AD7020/2021, England/ALDP-2AD703F/2021, England/ALDP-2AD704E/2021, England/ALDP-2AD705D/2021, England/ALDP-2AD706C/2021, England/ALDP-2AD707B/2021, England/ALDP-2AD708A/2021, England/ALDP-2AD7099/2021, England/ALDP-2AD70A8/2021, England/ALDP-2AD70B7/2021, England/ALDP-2AD70C6/2021, England/ALDP-2AD70D5/2021, England/ALDP-2AD70E4/2021, England/ALDP-2AD70F3/2021, England/ALDP-2AD710F/2021, England/ALDP-2AD711E/2021, England/ALDP-2AD712D/2021, England/ALDP-2AD713C/2021, England/ALDP-2AD715A/2021, England/ALDP-2AD7169/2021, England/ALDP-2AD7178/2021, England/ALDP-2AD7187/2021, England/ALDP-2AD7196/2021, England/ALDP-2AD71A5/2021, England/ALDP-2AD71B4/2021, England/ALDP-2AD71C3/2021, England/ALDP-2AD71D2/2021, England/ALDP-2AD71E1/2021, England/ALDP-2AD71F0/2021, England/ALDP-2AD720C/2021, England/ALDP-2AD721B/2021, England/ALDP-2AD7239/2021, England/ALDP-2AD7248/2021, England/ALDP-2AD7257/2021, England/ALDP-2AD7275/2021, England/ALDP-2AD7284/2021, England/ALDP-2AD7293/2021, England/ALDP-2AD72A2/2021, England/ALDP-2AD72B1/2021, England/ALDP-2AD72C0/2021, England/ALDP-2AD72DF/2021, England/ALDP-2AD72EE/2021, England/ALDP-2AD72FD/2021, England/ALDP-2AD7309/2021, England/ALDP-2AD7318/2021, England/ALDP-2AD7327/2021, England/ALDP-2AD7336/2021, England/ALDP-2AD7345/2021, England/ALDP-2AD7354/2021, England/ALDP-2AD7363/2021, England/ALDP-2AD7372/2021, England/ALDP-2AD7381/2021, England/ALDP-2AD7390/2021, England/ALDP-2AD73AF/2021, England/ALDP-2AD73BE/2021, England/ALDP-2AD73CD/2021, England/ALDP-2AD73DC/2021, England/ALDP-2AD73EB/2021, England/ALDP-2AD73FA/2021, England/ALDP-2AD7406/2021, England/ALDP-2AD7415/2021, England/ALDP-2AD7424/2021, England/ALDP-2AD7442/2021, England/ALDP-2AD7451/2021, England/ALDP-2AD7460/2021, England/ALDP-2AD747F/2021, England/ALDP-2AD748E/2021, England/ALDP-2AD749D/2021, England/ALDP-2AD74AC/2021, England/ALDP-2AD74BB/2021, England/ALDP-2AD74CA/2021, England/ALDP-2AD74D9/2021, England/ALDP-2AD74E8/2021, England/ALDP-2AD74F7/2021, England/ALDP-2AD7521/2021, England/ALDP-2AD7530/2021, England/ALDP-2AD810E/2021, England/ALDP-2AD811D/2021, England/ALDP-2AD813B/2021, England/ALDP-2AD814A/2021, England/ALDP-2AD8159/2021, England/ALDP-2AD8168/2021, England/ALDP-2AD8177/2021, England/ALDP-2AD8186/2021, England/ALDP-2AD8195/2021, England/ALDP-2AD81A4/2021, England/ALDP-2AD81B3/2021, England/ALDP-2AD81D1/2021, England/ALDP-2AD81E0/2021, England/ALDP-2AD81FF/2021, England/ALDP-2AD820B/2021, England/ALDP-2AD8229/2021, England/ALDP-2AD8247/2021, England/ALDP-2AD8256/2021, England/ALDP-2AD8265/2021, England/ALDP-2AD8274/2021, England/ALDP-2AD8292/2021, England/ALDP-2AD82A1/2021, England/ALDP-2AD82CF/2021, England/ALDP-2AD82DE/2021, England/ALDP-2AD82ED/2021, England/ALDP-2AD82FC/2021, England/ALDP-2AD8308/2021, England/ALDP-2AD8317/2021, England/ALDP-2AD8326/2021, England/ALDP-2AD8335/2021, England/ALDP-2AD8344/2021, England/ALDP-2AD8353/2021, England/ALDP-2AD8362/2021, England/ALDP-2AD8380/2021, England/ALDP-2AD839F/2021, England/ALDP-2AD83BD/2021, England/ALDP-2AD83DB/2021, England/ALDP-2AD83EA/2021, England/ALDP-2AD83F9/2021, England/ALDP-2AD8405/2021, England/ALDP-2AD8414/2021, England/ALDP-2AD8423/2021, England/ALDP-2AD8441/2021, England/ALDP-2AD8450/2021, England/ALDP-2AD846F/2021, England/ALDP-2AD847E/2021, England/ALDP-2AD848D/2021, England/ALDP-2AD84BA/2021, England/ALDP-2AD84C9/2021, England/ALDP-2AD84E7/2021, England/ALDP-2AD8502/2021, England/ALDP-2AD8511/2021, England/ALDP-2AD8520/2021, England/ALDP-2AD853F/2021, England/ALDP-2AD855D/2021, England/ALDP-2AD856C/2021, England/ALDP-2AD857B/2021, England/ALDP-2AD858A/2021, England/ALDP-2AD8599/2021, England/ALDP-2AD85A8/2021, England/ALDP-2AD85B7/2021, England/ALDP-2AD85C6/2021, England/ALDP-2AD85D5/2021, England/ALDP-2AD85E4/2021, England/ALDP-2AD85F3/2021, England/ALDP-2AD860F/2021, England/ALDP-2AD861E/2021, England/ALDP-2AD862D/2021, England/ALDP-2AD863C/2021, England/ALDP-2AD864B/2021, England/ALDP-2AD865A/2021, England/ALDP-2AD8669/2021, England/ALDP-2AD8678/2021, England/ALDP-2AD8687/2021, England/ALDP-2AD86A5/2021, England/ALDP-2AD86B4/2021, England/ALDP-2AD8CC1/2021, England/ALDP-2AD8CD0/2021, England/ALDP-2AD8CEF/2021, England/ALDP-2AD8CFE/2021, England/ALDP-2AD8D0A/2021, England/ALDP-2AD8D19/2021, England/ALDP-2AD8D28/2021, England/ALDP-2AD8D37/2021, England/ALDP-2AD8D46/2021, England/ALDP-2AD8D55/2021, England/ALDP-2AD8D64/2021, England/ALDP-2AD8D73/2021, England/ALDP-2AD8D82/2021, England/ALDP-2AD8D91/2021, England/ALDP-2AD8DA0/2021, England/ALDP-2AD8DBF/2021, England/ALDP-2AD8DCE/2021, England/ALDP-2AD8DDD/2021, England/ALDP-2AD8DEC/2021, England/ALDP-2AD8DFB/2021, England/ALDP-2AD8E07/2021, England/ALDP-2AD8E16/2021, England/ALDP-2AD8E25/2021, England/ALDP-2AD8E34/2021, England/ALDP-2AD8E43/2021, England/ALDP-2AD8E52/2021, England/ALDP-2AD8E61/2021, England/ALDP-2AD8E70/2021, England/ALDP-2AD8E8F/2021, England/ALDP-2AD8E9E/2021, England/ALDP-2AD8EAD/2021, England/ALDP-2AD8EBC/2021, England/ALDP-2AD8ECB/2021, England/ALDP-2AD8EDA/2021, England/ALDP-2AD8EE9/2021, England/ALDP-2AD8EF8/2021, England/ALDP-2AD8F04/2021, England/ALDP-2AD8F13/2021, England/ALDP-2AD8F22/2021, England/ALDP-2AD8F31/2021, England/ALDP-2AD8F40/2021, England/ALDP-2AD8F5F/2021, England/ALDP-2AD8F6E/2021, England/ALDP-2AD8F7D/2021, England/ALDP-2AD8F8C/2021, England/ALDP-2AD8F9B/2021, England/ALDP-2AD8FAA/2021, England/ALDP-2AD8FB9/2021, England/ALDP-2AD8FC8/2021, England/ALDP-2AD8FD7/2021, England/ALDP-2AD8FE6/2021, England/ALDP-2AD8FF5/2021, England/ALDP-2AD9000/2021, England/ALDP-2AD901F/2021, England/ALDP-2AD902E/2021, England/ALDP-2AD903D/2021, England/ALDP-2AD906A/2021, England/ALDP-2AD9079/2021, England/ALDP-2AD9088/2021, England/ALDP-2AD9097/2021, England/ALDP-2AD90B5/2021, England/ALDP-2AD90C4/2021, England/ALDP-2AD90D3/2021, England/ALDP-2AD90E2/2021, England/ALDP-2AD90F1/2021, England/ALDP-2AD910D/2021, England/ALDP-2AD911C/2021, England/ALDP-2AD912B/2021, England/ALDP-2AD913A/2021, England/ALDP-2AD9149/2021, England/ALDP-2AD9158/2021, England/ALDP-2AD9167/2021, England/ALDP-2AD9185/2021, England/ALDP-2AD9194/2021, England/ALDP-2AD91A3/2021, England/ALDP-2AD91B2/2021, England/ALDP-2AD91C1/2021, England/ALDP-2AD91EF/2021, England/ALDP-2AD91FE/2021, England/ALDP-2AD920A/2021, England/ALDP-2AD9219/2021, England/ALDP-2AD9237/2021, England/ALDP-2AD9246/2021, England/ALDP-2AD9255/2021, England/ALDP-2AD9264/2021, England/ALDP-2AD9282/2021, England/ALDP-2AD9291/2021, England/ALDP-2AD989F/2021, England/ALDP-2AD98AE/2021, England/ALDP-2AD98BD/2021, England/ALDP-2AD98CC/2021, England/ALDP-2AD98DB/2021, England/ALDP-2AD98EA/2021, England/ALDP-2AD98F9/2021, England/ALDP-2AD9905/2021, England/ALDP-2AD9914/2021, England/ALDP-2AD9923/2021, England/ALDP-2AD9932/2021, England/ALDP-2AD9941/2021, England/ALDP-2AD9950/2021, England/ALDP-2AD996F/2021, England/ALDP-2AD997E/2021, England/ALDP-2AD998D/2021, England/ALDP-2AD999C/2021, England/ALDP-2AD99AB/2021, England/ALDP-2AD99BA/2021, England/ALDP-2AD99C9/2021, England/ALDP-2AD99D8/2021, England/ALDP-2AD99E7/2021, England/ALDP-2AD99F6/2021, England/ALDP-2AD9A02/2021, England/ALDP-2AD9A11/2021, England/ALDP-2AD9A20/2021, England/ALDP-2AD9A3F/2021, England/ALDP-2AD9A4E/2021, England/ALDP-2AD9A5D/2021, England/ALDP-2AD9A6C/2021, England/ALDP-2AD9A7B/2021, England/ALDP-2AD9A8A/2021, England/ALDP-2AD9A99/2021, England/ALDP-2AD9AA8/2021, England/ALDP-2AD9AB7/2021, England/ALDP-2AD9AC6/2021, England/ALDP-2AD9AD5/2021, England/ALDP-2AD9AE4/2021, England/ALDP-2AD9AF3/2021, England/ALDP-2AD9B1E/2021, England/ALDP-2AD9B2D/2021, England/ALDP-2AD9B3C/2021, England/ALDP-2AD9B4B/2021, England/ALDP-2AD9B5A/2021, England/ALDP-2AD9B69/2021, England/ALDP-2AD9B87/2021, England/ALDP-2AD9B96/2021, England/ALDP-2AD9BA5/2021, England/ALDP-2AD9BB4/2021, England/ALDP-2AD9BC3/2021, England/ALDP-2AD9BD2/2021, England/ALDP-2AD9BF0/2021, England/ALDP-2AD9C2A/2021, England/ALDP-2AD9C39/2021, England/ALDP-2AD9C48/2021, England/ALDP-2AD9C57/2021, England/ALDP-2AD9C66/2021, England/ALDP-2AD9C75/2021, England/ALDP-2AD9C84/2021, England/ALDP-2AD9C93/2021, England/ALDP-2AD9CA2/2021, England/ALDP-2AD9CB1/2021, England/ALDP-2AD9CC0/2021, England/ALDP-2AD9CDF/2021, England/ALDP-2AD9CEE/2021, England/ALDP-2AD9CFD/2021, England/ALDP-2AD9D09/2021, England/ALDP-2AD9D18/2021, England/ALDP-2AD9D27/2021, England/ALDP-2AD9D36/2021, England/ALDP-2AD9D45/2021, England/ALDP-2AD9D54/2021, England/ALDP-2AD9D63/2021, England/ALDP-2AD9D72/2021, England/ALDP-2AD9D90/2021, England/ALDP-2AD9DAF/2021, England/ALDP-2AD9DBE/2021, England/ALDP-2AD9DCD/2021, England/ALDP-2AD9DDC/2021, England/ALDP-2AD9DEB/2021, England/ALDP-2AD9DFA/2021, England/ALDP-2AD9E06/2021, England/ALDP-2AD9E15/2021, England/ALDP-2AD9E24/2021, England/ALDP-2AD9E42/2021, England/ALDP-2AD9E51/2021, England/ALDP-2ADAA2F/2021, England/ALDP-2ADAA3E/2021, England/ALDP-2ADAA4D/2021, England/ALDP-2ADAA6B/2021, England/ALDP-2ADAA7A/2021, England/ALDP-2ADAA89/2021, England/ALDP-2ADAA98/2021, England/ALDP-2ADAAA7/2021, England/ALDP-2ADAAB6/2021, England/ALDP-2ADAAC5/2021, England/ALDP-2ADAAD4/2021, England/ALDP-2ADAAE3/2021, England/ALDP-2ADAAF2/2021, England/ALDP-2ADAB0E/2021, England/ALDP-2ADAB2C/2021, England/ALDP-2ADAB3B/2021, England/ALDP-2ADAB4A/2021, England/ALDP-2ADAB59/2021, England/ALDP-2ADAB68/2021, England/ALDP-2ADAB77/2021, England/ALDP-2ADAB86/2021, England/ALDP-2ADAB95/2021, England/ALDP-2ADABA4/2021, England/ALDP-2ADABB3/2021, England/ALDP-2ADABC2/2021, England/ALDP-2ADABD1/2021, England/ALDP-2ADABE0/2021, England/ALDP-2ADABFF/2021, England/ALDP-2ADAC0B/2021, England/ALDP-2ADAC1A/2021, England/ALDP-2ADAC29/2021, England/ALDP-2ADAC38/2021, England/ALDP-2ADAC47/2021, England/ALDP-2ADAC56/2021, England/ALDP-2ADAC65/2021, England/ALDP-2ADAC74/2021, England/ALDP-2ADAC83/2021, England/ALDP-2ADAC92/2021, England/ALDP-2ADACA1/2021, England/ALDP-2ADACB0/2021, England/ALDP-2ADACCF/2021, England/ALDP-2ADACDE/2021, England/ALDP-2ADACED/2021, England/ALDP-2ADAD08/2021, England/ALDP-2ADAD17/2021, England/ALDP-2ADAD26/2021, England/ALDP-2ADAD35/2021, England/ALDP-2ADAD44/2021, England/ALDP-2ADAD53/2021, England/ALDP-2ADAD62/2021, England/ALDP-2ADAD71/2021, England/ALDP-2ADAD80/2021, England/ALDP-2ADAD9F/2021, England/ALDP-2ADADAE/2021, England/ALDP-2ADADBD/2021, England/ALDP-2ADADCC/2021, England/ALDP-2ADADDB/2021, England/ALDP-2ADADEA/2021, England/ALDP-2ADADF9/2021, England/ALDP-2ADAE05/2021, England/ALDP-2ADAE14/2021, England/ALDP-2ADAE23/2021, England/ALDP-2ADAE32/2021, England/ALDP-2ADAE41/2021, England/ALDP-2ADAE50/2021, England/ALDP-2ADAE6F/2021, England/ALDP-2ADAE7E/2021, England/ALDP-2ADAE8D/2021, England/ALDP-2ADAE9C/2021, England/ALDP-2ADAEAB/2021, England/ALDP-2ADAEBA/2021, England/ALDP-2ADAEC9/2021, England/ALDP-2ADAED8/2021, England/ALDP-2ADAEE7/2021, England/ALDP-2ADAEF6/2021, England/ALDP-2ADAF02/2021, England/ALDP-2ADAF11/2021, England/ALDP-2ADAF20/2021, England/ALDP-2ADAF3F/2021, England/ALDP-2ADAF4E/2021, England/ALDP-2ADAF5D/2021, England/ALDP-2ADAF6C/2021, England/ALDP-2ADAF7B/2021, England/ALDP-2ADAF8A/2021, England/ALDP-2ADAF99/2021, England/ALDP-2ADAFA8/2021, England/ALDP-2ADAFB7/2021, England/ALDP-2ADAFC6/2021, England/ALDP-2ADAFD5/2021, England/ALDP-2ADAFE4/2021, England/ALDP-2ADAFF3/2021, England/ALDP-2ADCD7F/2021, England/ALDP-2ADCD8E/2021, England/ALDP-2ADCD9D/2021, England/ALDP-2ADCDAC/2021, England/ALDP-2ADCDBB/2021, England/ALDP-2ADCDCA/2021, England/ALDP-2ADCDD9/2021, England/ALDP-2ADCDE8/2021, England/ALDP-2ADCDF7/2021, England/ALDP-2ADCE03/2021, England/ALDP-2ADCE12/2021, England/ALDP-2ADCE21/2021, England/ALDP-2ADCE30/2021, England/ALDP-2ADCE4F/2021, England/ALDP-2ADCE5E/2021, England/ALDP-2ADCE6D/2021, England/ALDP-2ADCE7C/2021, England/ALDP-2ADCE8B/2021, England/ALDP-2ADCE9A/2021, England/ALDP-2ADCEB8/2021, England/ALDP-2ADCEC7/2021, England/ALDP-2ADCED6/2021, England/ALDP-2ADCEE5/2021, England/ALDP-2ADCEF4/2021, England/ALDP-2ADCF00/2021, England/ALDP-2ADCF1F/2021, England/ALDP-2ADCF2E/2021, England/ALDP-2ADCF3D/2021, England/ALDP-2ADCF4C/2021, England/ALDP-2ADCF5B/2021, England/ALDP-2ADCF6A/2021, England/ALDP-2ADCF79/2021, England/ALDP-2ADCFA6/2021, England/ALDP-2ADCFB5/2021, England/ALDP-2ADCFC4/2021, England/ALDP-2ADCFD3/2021, England/ALDP-2ADCFE2/2021, England/ALDP-2ADCFF1/2021, England/ALDP-2ADD00C/2021, England/ALDP-2ADD01B/2021, England/ALDP-2ADD02A/2021, England/ALDP-2ADD039/2021, England/ALDP-2ADD048/2021, England/ALDP-2ADD057/2021, England/ALDP-2ADD066/2021, England/ALDP-2ADD075/2021, England/ALDP-2ADD093/2021, England/ALDP-2ADD0A2/2021, England/ALDP-2ADD0C0/2021, England/ALDP-2ADD0DF/2021, England/ALDP-2ADD0EE/2021, England/ALDP-2ADD0FD/2021, England/ALDP-2ADD109/2021, England/ALDP-2ADD118/2021, England/ALDP-2ADD145/2021, England/ALDP-2ADD163/2021, England/ALDP-2ADD190/2021, England/ALDP-2ADD1AF/2021, England/ALDP-2ADD1CD/2021, England/ALDP-2ADD1DC/2021, England/ALDP-2ADD1EB/2021, England/ALDP-2ADD1FA/2021, England/ALDP-2ADD224/2021, England/ALDP-2ADD233/2021, England/ALDP-2ADD242/2021, England/ALDP-2ADD260/2021, England/ALDP-2ADD27F/2021, England/ALDP-2ADD28E/2021, England/ALDP-2ADD29D/2021, England/ALDP-2ADD2AC/2021, England/ALDP-2ADD2BB/2021, England/ALDP-2ADD2D9/2021, England/ALDP-2ADD2E8/2021, England/ALDP-2ADD2F7/2021, England/ALDP-2ADD303/2021, England/ALDP-2ADD312/2021, England/ALDP-2ADD321/2021, England/ALDP-2ADD330/2021, England/ALDP-2ADF0A0/2021, England/ALDP-2ADF0BF/2021, England/ALDP-2ADF0CE/2021, England/ALDP-2ADF0DD/2021, England/ALDP-2ADF0EC/2021, England/ALDP-2ADF0FB/2021, England/ALDP-2ADF107/2021, England/ALDP-2ADF116/2021, England/ALDP-2ADF125/2021, England/ALDP-2ADF134/2021, England/ALDP-2ADF143/2021, England/ALDP-2ADF152/2021, England/ALDP-2ADF161/2021, England/ALDP-2ADF170/2021, England/ALDP-2ADF18F/2021, England/ALDP-2ADF19E/2021, England/ALDP-2ADF1AD/2021, England/ALDP-2ADF1BC/2021, England/ALDP-2ADF1CB/2021, England/ALDP-2ADF1DA/2021, England/ALDP-2ADF1E9/2021, England/ALDP-2ADF1F8/2021, England/ALDP-2ADF204/2021, England/ALDP-2ADF213/2021, England/ALDP-2ADF222/2021, England/ALDP-2ADF240/2021, England/ALDP-2ADF25F/2021, England/ALDP-2ADF26E/2021, England/ALDP-2ADF27D/2021, England/ALDP-2ADF28C/2021, England/ALDP-2ADF29B/2021, England/ALDP-2ADF2AA/2021, England/ALDP-2ADF2B9/2021, England/ALDP-2ADF2C8/2021, England/ALDP-2ADF2D7/2021, England/ALDP-2ADF2E6/2021, England/ALDP-2ADF2F5/2021, England/ALDP-2ADF301/2021, England/ALDP-2ADF310/2021, England/ALDP-2ADF32F/2021, England/ALDP-2ADF33E/2021, England/ALDP-2ADF34D/2021, England/ALDP-2ADF35C/2021, England/ALDP-2ADF36B/2021, England/ALDP-2ADF37A/2021, England/ALDP-2ADF389/2021, England/ALDP-2ADF398/2021, England/ALDP-2ADF3A7/2021, England/ALDP-2ADF3B6/2021, England/ALDP-2ADF3C5/2021, England/ALDP-2ADF3D4/2021, England/ALDP-2ADF3E3/2021, England/ALDP-2ADF3F2/2021, England/ALDP-2ADF40E/2021, England/ALDP-2ADF41D/2021, England/ALDP-2ADF42C/2021, England/ALDP-2ADF43B/2021, England/ALDP-2ADF44A/2021, England/ALDP-2ADF459/2021, England/ALDP-2ADF468/2021, England/ALDP-2ADF477/2021, England/ALDP-2ADF486/2021, England/ALDP-2ADF495/2021, England/ALDP-2ADF4A4/2021, England/ALDP-2ADF4B3/2021, England/ALDP-2ADF4D1/2021, England/ALDP-2ADF4E0/2021, England/ALDP-2ADF4FF/2021, England/ALDP-2ADF50B/2021, England/ALDP-2ADF51A/2021, England/ALDP-2ADF529/2021, England/ALDP-2ADF538/2021, England/ALDP-2ADF547/2021, England/ALDP-2ADF556/2021, England/ALDP-2ADF565/2021, England/ALDP-2ADF574/2021, England/ALDP-2ADF583/2021, England/ALDP-2ADF592/2021, England/ALDP-2ADF5A1/2021, England/ALDP-2ADF5B0/2021, England/ALDP-2ADF5CF/2021, England/ALDP-2ADF5DE/2021, England/ALDP-2ADF5ED/2021, England/ALDP-2ADF5FC/2021, England/ALDP-2ADF608/2021, England/ALDP-2ADF617/2021, England/ALDP-2ADF626/2021, England/ALDP-2ADF635/2021, England/ALDP-2ADF644/2021, England/ALDP-2ADF653/2021, England/ALDP-2ADF662/2021, England/ALDP-2ADF671/2021, England/ALDP-2AE082C/2021, England/ALDP-2AE083B/2021, England/ALDP-2AE084A/2021, England/ALDP-2AE0868/2021, England/ALDP-2AE0877/2021, England/ALDP-2AE0886/2021, England/ALDP-2AE0895/2021, England/ALDP-2AE08A4/2021, England/ALDP-2AE08B3/2021, England/ALDP-2AE08C2/2021, England/ALDP-2AE08D1/2021, England/ALDP-2AE08E0/2021, England/ALDP-2AE08FF/2021, England/ALDP-2AE091A/2021, England/ALDP-2AE0929/2021, England/ALDP-2AE0938/2021, England/ALDP-2AE0947/2021, England/ALDP-2AE0956/2021, England/ALDP-2AE0965/2021, England/ALDP-2AE0974/2021, England/ALDP-2AE0992/2021, England/ALDP-2AE09A1/2021, England/ALDP-2AE09B0/2021, England/ALDP-2AE09CF/2021, England/ALDP-2AE09DE/2021, England/ALDP-2AE09ED/2021, England/ALDP-2AE09FC/2021, England/ALDP-2AE0A08/2021, England/ALDP-2AE0A17/2021, England/ALDP-2AE0A26/2021, England/ALDP-2AE0A35/2021, England/ALDP-2AE0A44/2021, England/ALDP-2AE0A53/2021, England/ALDP-2AE0A62/2021, England/ALDP-2AE0A71/2021, England/ALDP-2AE0A80/2021, England/ALDP-2AE0A9F/2021, England/ALDP-2AE0AAE/2021, England/ALDP-2AE0ABD/2021, England/ALDP-2AE0ACC/2021, England/ALDP-2AE0ADB/2021, England/ALDP-2AE0AEA/2021, England/ALDP-2AE0AF9/2021, England/ALDP-2AE0B05/2021, England/ALDP-2AE0B14/2021, England/ALDP-2AE0B23/2021, England/ALDP-2AE0B32/2021, England/ALDP-2AE0B41/2021, England/ALDP-2AE0B50/2021, England/ALDP-2AE0B6F/2021, England/ALDP-2AE0B7E/2021, England/ALDP-2AE0B8D/2021, England/ALDP-2AE0B9C/2021, England/ALDP-2AE0BAB/2021, England/ALDP-2AE0BBA/2021, England/ALDP-2AE0BC9/2021, England/ALDP-2AE0BD8/2021, England/ALDP-2AE0BE7/2021, England/ALDP-2AE0BF6/2021, England/ALDP-2AE0C02/2021, England/ALDP-2AE0C11/2021, England/ALDP-2AE0C20/2021, England/ALDP-2AE0C3F/2021, England/ALDP-2AE0C4E/2021, England/ALDP-2AE0C5D/2021, England/ALDP-2AE0C6C/2021, England/ALDP-2AE0C7B/2021, England/ALDP-2AE0C8A/2021, England/ALDP-2AE0C99/2021, England/ALDP-2AE0CA8/2021, England/ALDP-2AE0CB7/2021, England/ALDP-2AE0CC6/2021, England/ALDP-2AE0CE4/2021, England/ALDP-2AE0CF3/2021, England/ALDP-2AE0D0F/2021, England/ALDP-2AE0D1E/2021, England/ALDP-2AE0D2D/2021, England/ALDP-2AE0D3C/2021, England/ALDP-2AE0D4B/2021, England/ALDP-2AE0D5A/2021, England/ALDP-2AE0D69/2021, England/ALDP-2AE0D78/2021, England/ALDP-2AE0D87/2021, England/ALDP-2AE0D96/2021, England/ALDP-2AE0DA5/2021, England/ALDP-2AE0DB4/2021, England/ALDP-2AE0DC3/2021, England/ALDP-2AE0DD2/2021, England/ALDP-2AE0DE1/2021, England/ALDP-2AE0DF0/2021, England/ALDP-2AE19CE/2021, England/ALDP-2AE19DD/2021, England/ALDP-2AE19EC/2021, England/ALDP-2AE19FB/2021, England/ALDP-2AE1A07/2021, England/ALDP-2AE1A16/2021, England/ALDP-2AE1A25/2021, England/ALDP-2AE1A34/2021, England/ALDP-2AE1A43/2021, England/ALDP-2AE1A52/2021, England/ALDP-2AE1A61/2021, England/ALDP-2AE1A70/2021, England/ALDP-2AE1A8F/2021, England/ALDP-2AE1A9E/2021, England/ALDP-2AE1AAD/2021, England/ALDP-2AE1ABC/2021, England/ALDP-2AE1ACB/2021, England/ALDP-2AE1AE9/2021, England/ALDP-2AE1AF8/2021, England/ALDP-2AE1B04/2021, England/ALDP-2AE1B13/2021, England/ALDP-2AE1B22/2021, England/ALDP-2AE1B31/2021, England/ALDP-2AE1B40/2021, England/ALDP-2AE1B5F/2021, England/ALDP-2AE1B6E/2021, England/ALDP-2AE1B7D/2021, England/ALDP-2AE1B8C/2021, England/ALDP-2AE1B9B/2021, England/ALDP-2AE1BAA/2021, England/ALDP-2AE1BC8/2021, England/ALDP-2AE1BD7/2021, England/ALDP-2AE1BE6/2021, England/ALDP-2AE1BF5/2021, England/ALDP-2AE1C01/2021, England/ALDP-2AE1C10/2021, England/ALDP-2AE1C2F/2021, England/ALDP-2AE1C3E/2021, England/ALDP-2AE1C4D/2021, England/ALDP-2AE1C5C/2021, England/ALDP-2AE1C6B/2021, England/ALDP-2AE1C89/2021, England/ALDP-2AE1C98/2021, England/ALDP-2AE1CA7/2021, England/ALDP-2AE1CB6/2021, England/ALDP-2AE1CC5/2021, England/ALDP-2AE1CD4/2021, England/ALDP-2AE1CE3/2021, England/ALDP-2AE1CF2/2021, England/ALDP-2AE1D0E/2021, England/ALDP-2AE1D1D/2021, England/ALDP-2AE1D2C/2021, England/ALDP-2AE1D3B/2021, England/ALDP-2AE1D4A/2021, England/ALDP-2AE1D59/2021, England/ALDP-2AE1D68/2021, England/ALDP-2AE1D77/2021, England/ALDP-2AE1D86/2021, England/ALDP-2AE1D95/2021, England/ALDP-2AE1DA4/2021, England/ALDP-2AE1DB3/2021, England/ALDP-2AE1DC2/2021, England/ALDP-2AE1DD1/2021, England/ALDP-2AE1DE0/2021, England/ALDP-2AE1DFF/2021, England/ALDP-2AE1E0B/2021, England/ALDP-2AE1E1A/2021, England/ALDP-2AE1E29/2021, England/ALDP-2AE1E38/2021, England/ALDP-2AE1E47/2021, England/ALDP-2AE1E56/2021, England/ALDP-2AE1E65/2021, England/ALDP-2AE1E74/2021, England/ALDP-2AE1E83/2021, England/ALDP-2AE1E92/2021, England/ALDP-2AE1EA1/2021, England/ALDP-2AE1EB0/2021, England/ALDP-2AE1ECF/2021, England/ALDP-2AE1EDE/2021, England/ALDP-2AE1EED/2021, England/ALDP-2AE1EFC/2021, England/ALDP-2AE1F08/2021, England/ALDP-2AE1F17/2021, England/ALDP-2AE1F26/2021, England/ALDP-2AE1F35/2021, England/ALDP-2AE1F44/2021, England/ALDP-2AE1F53/2021, England/ALDP-2AE1F71/2021, England/ALDP-2AE1F80/2021, England/ALDP-2AE1F9F/2021, England/ALDP-2AE258D/2021, England/ALDP-2AE259C/2021, England/ALDP-2AE25AB/2021, England/ALDP-2AE25BA/2021, England/ALDP-2AE25C9/2021, England/ALDP-2AE25D8/2021, England/ALDP-2AE25E7/2021, England/ALDP-2AE2602/2021, England/ALDP-2AE2611/2021, England/ALDP-2AE2620/2021, England/ALDP-2AE263F/2021, England/ALDP-2AE264E/2021, England/ALDP-2AE265D/2021, England/ALDP-2AE266C/2021, England/ALDP-2AE267B/2021, England/ALDP-2AE268A/2021, England/ALDP-2AE2699/2021, England/ALDP-2AE26A8/2021, England/ALDP-2AE26B7/2021, England/ALDP-2AE26C6/2021, England/ALDP-2AE26D5/2021, England/ALDP-2AE26E4/2021, England/ALDP-2AE26F3/2021, England/ALDP-2AE270F/2021, England/ALDP-2AE271E/2021, England/ALDP-2AE272D/2021, England/ALDP-2AE273C/2021, England/ALDP-2AE274B/2021, England/ALDP-2AE275A/2021, England/ALDP-2AE2769/2021, England/ALDP-2AE2778/2021, England/ALDP-2AE2787/2021, England/ALDP-2AE2796/2021, England/ALDP-2AE27A5/2021, England/ALDP-2AE27B4/2021, England/ALDP-2AE27C3/2021, England/ALDP-2AE27D2/2021, England/ALDP-2AE27E1/2021, England/ALDP-2AE27F0/2021, England/ALDP-2AE280C/2021, England/ALDP-2AE281B/2021, England/ALDP-2AE282A/2021, England/ALDP-2AE2839/2021, England/ALDP-2AE2848/2021, England/ALDP-2AE2857/2021, England/ALDP-2AE2866/2021, England/ALDP-2AE2875/2021, England/ALDP-2AE2884/2021, England/ALDP-2AE2893/2021, England/ALDP-2AE28A2/2021, England/ALDP-2AE28B1/2021, England/ALDP-2AE28C0/2021, England/ALDP-2AE28DF/2021, England/ALDP-2AE28EE/2021, England/ALDP-2AE28FD/2021, England/ALDP-2AE2909/2021, England/ALDP-2AE2918/2021, England/ALDP-2AE2927/2021, England/ALDP-2AE2936/2021, England/ALDP-2AE2945/2021, England/ALDP-2AE2963/2021, England/ALDP-2AE2972/2021, England/ALDP-2AE2981/2021, England/ALDP-2AE2990/2021, England/ALDP-2AE29AF/2021, England/ALDP-2AE29BE/2021, England/ALDP-2AE29CD/2021, England/ALDP-2AE29DC/2021, England/ALDP-2AE29EB/2021, England/ALDP-2AE29FA/2021, England/ALDP-2AE2A06/2021, England/ALDP-2AE2A15/2021, England/ALDP-2AE2A24/2021, England/ALDP-2AE2A33/2021, England/ALDP-2AE2A42/2021, England/ALDP-2AE2A51/2021, England/ALDP-2AE2A60/2021, England/ALDP-2AE2A7F/2021, England/ALDP-2AE2A8E/2021, England/ALDP-2AE2A9D/2021, England/ALDP-2AE2AAC/2021, England/ALDP-2AE2ABB/2021, England/ALDP-2AE2ACA/2021, England/ALDP-2AE2AD9/2021, England/ALDP-2AE2AE8/2021, England/ALDP-2AE2AF7/2021, England/ALDP-2AE2B12/2021, England/ALDP-2AE2B21/2021, England/ALDP-2AE2B30/2021, England/ALDP-2AE2B4F/2021, England/ALDP-2AE2B5E/2021, England/ALDP-2AE314C/2021, England/ALDP-2AE315B/2021, England/ALDP-2AE316A/2021, England/ALDP-2AE3179/2021, England/ALDP-2AE3188/2021, England/ALDP-2AE31A6/2021, England/ALDP-2AE31C4/2021, England/ALDP-2AE31D3/2021, England/ALDP-2AE31E2/2021, England/ALDP-2AE31F1/2021, England/ALDP-2AE320D/2021, England/ALDP-2AE321C/2021, England/ALDP-2AE322B/2021, England/ALDP-2AE323A/2021, England/ALDP-2AE3249/2021, England/ALDP-2AE3258/2021, England/ALDP-2AE3267/2021, England/ALDP-2AE3276/2021, England/ALDP-2AE3285/2021, England/ALDP-2AE3294/2021, England/ALDP-2AE32A3/2021, England/ALDP-2AE32B2/2021, England/ALDP-2AE32C1/2021, England/ALDP-2AE32D0/2021, England/ALDP-2AE32EF/2021, England/ALDP-2AE32FE/2021, England/ALDP-2AE330A/2021, England/ALDP-2AE3319/2021, England/ALDP-2AE3328/2021, England/ALDP-2AE3337/2021, England/ALDP-2AE3346/2021, England/ALDP-2AE3355/2021, England/ALDP-2AE3364/2021, England/ALDP-2AE3373/2021, England/ALDP-2AE3382/2021, England/ALDP-2AE3391/2021, England/ALDP-2AE33A0/2021, England/ALDP-2AE33BF/2021, England/ALDP-2AE33CE/2021, England/ALDP-2AE33EC/2021, England/ALDP-2AE33FB/2021, England/ALDP-2AE3407/2021, England/ALDP-2AE3416/2021, England/ALDP-2AE3425/2021, England/ALDP-2AE3434/2021, England/ALDP-2AE3443/2021, England/ALDP-2AE3452/2021, England/ALDP-2AE3461/2021, England/ALDP-2AE3470/2021, England/ALDP-2AE348F/2021, England/ALDP-2AE349E/2021, England/ALDP-2AE34AD/2021, England/ALDP-2AE34BC/2021, England/ALDP-2AE34CB/2021, England/ALDP-2AE34DA/2021, England/ALDP-2AE34E9/2021, England/ALDP-2AE34F8/2021, England/ALDP-2AE3504/2021, England/ALDP-2AE3513/2021, England/ALDP-2AE3522/2021, England/ALDP-2AE3540/2021, England/ALDP-2AE355F/2021, England/ALDP-2AE356E/2021, England/ALDP-2AE357D/2021, England/ALDP-2AE358C/2021, England/ALDP-2AE359B/2021, England/ALDP-2AE35AA/2021, England/ALDP-2AE35B9/2021, England/ALDP-2AE35C8/2021, England/ALDP-2AE35D7/2021, England/ALDP-2AE35E6/2021, England/ALDP-2AE35F5/2021, England/ALDP-2AE3601/2021, England/ALDP-2AE3610/2021, England/ALDP-2AE362F/2021, England/ALDP-2AE363E/2021, England/ALDP-2AE364D/2021, England/ALDP-2AE365C/2021, England/ALDP-2AE366B/2021, England/ALDP-2AE3689/2021, England/ALDP-2AE3698/2021, England/ALDP-2AE36A7/2021, England/ALDP-2AE36B6/2021, England/ALDP-2AE36D4/2021, England/ALDP-2AE36E3/2021, England/ALDP-2AE36F2/2021, England/ALDP-2AE370E/2021, England/ALDP-2AE371D/2021, England/ALDP-2AE3D1B/2021, England/ALDP-2AE3D2A/2021, England/ALDP-2AE3D39/2021, England/ALDP-2AE3D57/2021, England/ALDP-2AE3D84/2021, England/ALDP-2AE3D93/2021, England/ALDP-2AE3DA2/2021, England/ALDP-2AE3DC0/2021, England/ALDP-2AE3DDF/2021, England/ALDP-2AE3DEE/2021, England/ALDP-2AE3DFD/2021, England/ALDP-2AE3E09/2021, England/ALDP-2AE3E18/2021, England/ALDP-2AE3E27/2021, England/ALDP-2AE3E36/2021, England/ALDP-2AE3E45/2021, England/ALDP-2AE3E54/2021, England/ALDP-2AE3E72/2021, England/ALDP-2AE3E81/2021, England/ALDP-2AE3E90/2021, England/ALDP-2AE3EBE/2021, England/ALDP-2AE3EDC/2021, England/ALDP-2AE3EEB/2021, England/ALDP-2AE3EFA/2021, England/ALDP-2AE3F06/2021, England/ALDP-2AE3F15/2021, England/ALDP-2AE3F24/2021, England/ALDP-2AE3F33/2021, England/ALDP-2AE3F42/2021, England/ALDP-2AE3F51/2021, England/ALDP-2AE3F60/2021, England/ALDP-2AE3F7F/2021, England/ALDP-2AE3F8E/2021, England/ALDP-2AE3F9D/2021, England/ALDP-2AE3FCA/2021, England/ALDP-2AE3FD9/2021, England/ALDP-2AE3FE8/2021, England/ALDP-2AE3FF7/2021, England/ALDP-2AE4002/2021, England/ALDP-2AE4011/2021, England/ALDP-2AE4020/2021, England/ALDP-2AE404E/2021, England/ALDP-2AE405D/2021, England/ALDP-2AE406C/2021, England/ALDP-2AE407B/2021, England/ALDP-2AE408A/2021, England/ALDP-2AE4099/2021, England/ALDP-2AE40A8/2021, England/ALDP-2AE40B7/2021, England/ALDP-2AE40C6/2021, England/ALDP-2AE40D5/2021, England/ALDP-2AE40E4/2021, England/ALDP-2AE40F3/2021, England/ALDP-2AE410F/2021, England/ALDP-2AE412D/2021, England/ALDP-2AE413C/2021, England/ALDP-2AE414B/2021, England/ALDP-2AE415A/2021, England/ALDP-2AE4178/2021, England/ALDP-2AE41A5/2021, England/ALDP-2AE41C3/2021, England/ALDP-2AE41D2/2021, England/ALDP-2AE41E1/2021, England/ALDP-2AE41F0/2021, England/ALDP-2AE420C/2021, England/ALDP-2AE421B/2021, England/ALDP-2AE422A/2021, England/ALDP-2AE4239/2021, England/ALDP-2AE4248/2021, England/ALDP-2AE4257/2021, England/ALDP-2AE4266/2021, England/ALDP-2AE4275/2021, England/ALDP-2AE4284/2021, England/ALDP-2AE4293/2021, England/ALDP-2AE42A2/2021, England/ALDP-2AE42C0/2021, England/ALDP-2AE42DF/2021, England/ALDP-2AE604C/2021, England/ALDP-2AE605B/2021, England/ALDP-2AE606A/2021, England/ALDP-2AE6079/2021, England/ALDP-2AE6088/2021, England/ALDP-2AE6097/2021, England/ALDP-2AE60A6/2021, England/ALDP-2AE60B5/2021, England/ALDP-2AE60F1/2021, England/ALDP-2AE611C/2021, England/ALDP-2AE612B/2021, England/ALDP-2AE613A/2021, England/ALDP-2AE6149/2021, England/ALDP-2AE6158/2021, England/ALDP-2AE6167/2021, England/ALDP-2AE6194/2021, England/ALDP-2AE61A3/2021, England/ALDP-2AE61B2/2021, England/ALDP-2AE61C1/2021, England/ALDP-2AE61D0/2021, England/ALDP-2AE61EF/2021, England/ALDP-2AE620A/2021, England/ALDP-2AE6219/2021, England/ALDP-2AE6228/2021, England/ALDP-2AE6264/2021, England/ALDP-2AE6273/2021, England/ALDP-2AE6282/2021, England/ALDP-2AE6291/2021, England/ALDP-2AE62A0/2021, England/ALDP-2AE62EC/2021, England/ALDP-2AE6307/2021, England/ALDP-2AE6325/2021, England/ALDP-2AE6343/2021, England/ALDP-2AE6352/2021, England/ALDP-2AE6361/2021, England/ALDP-2AE638F/2021, England/ALDP-2AE639E/2021, England/ALDP-2AE63AD/2021, England/ALDP-2AE63BC/2021, England/ALDP-2AE63CB/2021, England/ALDP-2AE63DA/2021, England/ALDP-2AE63E9/2021, England/ALDP-2AE63F8/2021, England/ALDP-2AE6404/2021, England/ALDP-2AE6413/2021, England/ALDP-2AE6422/2021, England/ALDP-2AE6431/2021, England/ALDP-2AE6440/2021, England/ALDP-2AE645F/2021, England/ALDP-2AE647D/2021, England/ALDP-2AE648C/2021, England/ALDP-2AE649B/2021, England/ALDP-2AE64B9/2021, England/ALDP-2AE64C8/2021, England/ALDP-2AE6501/2021, England/ALDP-2AE652F/2021, England/ALDP-2AE653E/2021, England/ALDP-2AE654D/2021, England/ALDP-2AE656B/2021, England/ALDP-2AE657A/2021, England/ALDP-2AE6589/2021, England/ALDP-2AE6598/2021, England/ALDP-2AE65A7/2021, England/ALDP-2AE65C5/2021, England/ALDP-2AE65D4/2021, England/ALDP-2AE65E3/2021, England/ALDP-2AE660E/2021, England/ALDP-2AE71EE/2021, England/ALDP-2AE71FD/2021, England/ALDP-2AE7209/2021, England/ALDP-2AE7218/2021, England/ALDP-2AE7227/2021, England/ALDP-2AE7236/2021, England/ALDP-2AE7245/2021, England/ALDP-2AE7272/2021, England/ALDP-2AE7281/2021, England/ALDP-2AE7290/2021, England/ALDP-2AE72AF/2021, England/ALDP-2AE72BE/2021, England/ALDP-2AE72CD/2021, England/ALDP-2AE72EB/2021, England/ALDP-2AE72FA/2021, England/ALDP-2AE7315/2021, England/ALDP-2AE7324/2021, England/ALDP-2AE7333/2021, England/ALDP-2AE7360/2021, England/ALDP-2AE737F/2021, England/ALDP-2AE738E/2021, England/ALDP-2AE73AC/2021, England/ALDP-2AE73BB/2021, England/ALDP-2AE73CA/2021, England/ALDP-2AE73F7/2021, England/ALDP-2AE7403/2021, England/ALDP-2AE7430/2021, England/ALDP-2AE744F/2021, England/ALDP-2AE745E/2021, England/ALDP-2AE746D/2021, England/ALDP-2AE747C/2021, England/ALDP-2AE748B/2021, England/ALDP-2AE749A/2021, England/ALDP-2AE74A9/2021, England/ALDP-2AE74B8/2021, England/ALDP-2AE74C7/2021, England/ALDP-2AE74D6/2021, England/ALDP-2AE74E5/2021, England/ALDP-2AE74F4/2021, England/ALDP-2AE7500/2021, England/ALDP-2AE751F/2021, England/ALDP-2AE752E/2021, England/ALDP-2AE753D/2021, England/ALDP-2AE754C/2021, England/ALDP-2AE755B/2021, England/ALDP-2AE756A/2021, England/ALDP-2AE7579/2021, England/ALDP-2AE7588/2021, England/ALDP-2AE7597/2021, England/ALDP-2AE75A6/2021, England/ALDP-2AE75B5/2021, England/ALDP-2AE75C4/2021, England/ALDP-2AE75D3/2021, England/ALDP-2AE75E2/2021, England/ALDP-2AE75F1/2021, England/ALDP-2AE760D/2021, England/ALDP-2AE761C/2021, England/ALDP-2AE762B/2021, England/ALDP-2AE763A/2021, England/ALDP-2AE7649/2021, England/ALDP-2AE7658/2021, England/ALDP-2AE7667/2021, England/ALDP-2AE7676/2021, England/ALDP-2AE7685/2021, England/ALDP-2AE7694/2021, England/ALDP-2AE76A3/2021, England/ALDP-2AE76B2/2021, England/ALDP-2AE76C1/2021, England/ALDP-2AE76FE/2021, England/ALDP-2AE770A/2021, England/ALDP-2AE7719/2021, England/ALDP-2AE7728/2021, England/ALDP-2AE7737/2021, England/ALDP-2AE7746/2021, England/ALDP-2AE7755/2021, England/ALDP-2AE7764/2021, England/ALDP-2AE7773/2021, England/ALDP-2AE7782/2021, England/ALDP-2AE7791/2021, England/ALDP-2AE77A0/2021, England/ALDP-2AE77BF/2021, England/ALDP-2AEACBD/2021, England/ALDP-2AEACCC/2021, England/ALDP-2AEACDB/2021, England/ALDP-2AEACEA/2021, England/ALDP-2AEACF9/2021, England/ALDP-2AEAD14/2021, England/ALDP-2AEAD23/2021, England/ALDP-2AEAD41/2021, England/ALDP-2AEAD50/2021, England/ALDP-2AEAD8D/2021, England/ALDP-2AEAD9C/2021, England/ALDP-2AEADAB/2021, England/ALDP-2AEADBA/2021, England/ALDP-2AEADC9/2021, England/ALDP-2AEADE7/2021, England/ALDP-2AEAE02/2021, England/ALDP-2AEAE11/2021, England/ALDP-2AEAE20/2021, England/ALDP-2AEAE3F/2021, England/ALDP-2AEAE4E/2021, England/ALDP-2AEAE5D/2021, England/ALDP-2AEAE6C/2021, England/ALDP-2AEAEA8/2021, England/ALDP-2AEAEB7/2021, England/ALDP-2AEAEC6/2021, England/ALDP-2AEAED5/2021, England/ALDP-2AEAEE4/2021, England/ALDP-2AEAF2D/2021, England/ALDP-2AEAF3C/2021, England/ALDP-2AEAF5A/2021, England/ALDP-2AEAF69/2021, England/ALDP-2AEAF78/2021, England/ALDP-2AEAF87/2021, England/ALDP-2AEAF96/2021, England/ALDP-2AEAFA5/2021, England/ALDP-2AEAFC3/2021, England/ALDP-2AEAFD2/2021, England/ALDP-2AEAFE1/2021, England/ALDP-2AEAFF0/2021, England/ALDP-2AEB00B/2021, England/ALDP-2AEB029/2021, England/ALDP-2AEB038/2021, England/ALDP-2AEB047/2021, England/ALDP-2AEB056/2021, England/ALDP-2AEB065/2021, England/ALDP-2AEB074/2021, England/ALDP-2AEB083/2021, England/ALDP-2AEB092/2021, England/ALDP-2AEB0CF/2021, England/ALDP-2AEB0DE/2021, England/ALDP-2AEB0ED/2021, England/ALDP-2AEB108/2021, England/ALDP-2AEB117/2021, England/ALDP-2AEB126/2021, England/ALDP-2AEB135/2021, England/ALDP-2AEB153/2021, England/ALDP-2AEB162/2021, England/ALDP-2AEB180/2021, England/ALDP-2AEB1AE/2021, England/ALDP-2AEB1BD/2021, England/ALDP-2AEB1EA/2021, England/ALDP-2AEB1F9/2021, England/ALDP-2AEB205/2021, England/ALDP-2AEB214/2021, England/ALDP-2AEB223/2021, England/ALDP-2AEB232/2021, England/ALDP-2AEB241/2021, England/ALDP-2AEB250/2021, England/ALDP-2AEB26F/2021, England/ALDP-2AEB27E/2021, England/ALDP-2AF2DEC/2021, England/ALDP-2AF2DFB/2021, England/ALDP-2AF2E07/2021, England/ALDP-2AF2E16/2021, England/ALDP-2AF2E25/2021, England/ALDP-2AF2E34/2021, England/ALDP-2AF2E52/2021, England/ALDP-2AF2E70/2021, England/ALDP-2AF2E8F/2021, England/ALDP-2AF2E9E/2021, England/ALDP-2AF2EAD/2021, England/ALDP-2AF2EBC/2021, England/ALDP-2AF2ECB/2021, England/ALDP-2AF2EDA/2021, England/ALDP-2AF2EE9/2021, England/ALDP-2AF2EF8/2021, England/ALDP-2AF2F04/2021, England/ALDP-2AF2F13/2021, England/ALDP-2AF2F22/2021, England/ALDP-2AF2F31/2021, England/ALDP-2AF2F40/2021, England/ALDP-2AF2F5F/2021, England/ALDP-2AF2F6E/2021, England/ALDP-2AF2F7D/2021, England/ALDP-2AF2F8C/2021, England/ALDP-2AF2F9B/2021, England/ALDP-2AF2FAA/2021, England/ALDP-2AF2FB9/2021, England/ALDP-2AF2FC8/2021, England/ALDP-2AF2FE6/2021, England/ALDP-2AF2FF5/2021, England/ALDP-2AF3000/2021, England/ALDP-2AF301F/2021, England/ALDP-2AF302E/2021, England/ALDP-2AF303D/2021, England/ALDP-2AF304C/2021, England/ALDP-2AF305B/2021, England/ALDP-2AF306A/2021, England/ALDP-2AF3079/2021, England/ALDP-2AF3097/2021, England/ALDP-2AF30A6/2021, England/ALDP-2AF30B5/2021, England/ALDP-2AF30C4/2021, England/ALDP-2AF30D3/2021, England/ALDP-2AF30E2/2021, England/ALDP-2AF310D/2021, England/ALDP-2AF311C/2021, England/ALDP-2AF312B/2021, England/ALDP-2AF3149/2021, England/ALDP-2AF3158/2021, England/ALDP-2AF3167/2021, England/ALDP-2AF3176/2021, England/ALDP-2AF3185/2021, England/ALDP-2AF3194/2021, England/ALDP-2AF31A3/2021, England/ALDP-2AF31B2/2021, England/ALDP-2AF31C1/2021, England/ALDP-2AF31D0/2021, England/ALDP-2AF31EF/2021, England/ALDP-2AF31FE/2021, England/ALDP-2AF320A/2021, England/ALDP-2AF3219/2021, England/ALDP-2AF3228/2021, England/ALDP-2AF3237/2021, England/ALDP-2AF3246/2021, England/ALDP-2AF3255/2021, England/ALDP-2AF3264/2021, England/ALDP-2AF3273/2021, England/ALDP-2AF3282/2021, England/ALDP-2AF32A0/2021, England/ALDP-2AF32BF/2021, England/ALDP-2AF32CE/2021, England/ALDP-2AF32DD/2021, England/ALDP-2AF32EC/2021, England/ALDP-2AF32FB/2021, England/ALDP-2AF3316/2021, England/ALDP-2AF3325/2021, England/ALDP-2AF3334/2021, England/ALDP-2AF3343/2021, England/ALDP-2AF3352/2021, England/ALDP-2AF3361/2021, England/ALDP-2AF3370/2021, England/ALDP-2AF339E/2021, England/ALDP-2AF33AD/2021, England/ALDP-2AF33BC/2021, England/ALDP-2AF4B4A/2021, England/ALDP-2AF4B59/2021, England/ALDP-2AF4B68/2021, England/ALDP-2AF4B77/2021, England/ALDP-2AF4B86/2021, England/ALDP-2AF4B95/2021, England/ALDP-2AF4BA4/2021, England/ALDP-2AF4BB3/2021, England/ALDP-2AF4BC2/2021, England/ALDP-2AF4BD1/2021, England/ALDP-2AF4BE0/2021, England/ALDP-2AF4BFF/2021, England/ALDP-2AF4C0B/2021, England/ALDP-2AF4C38/2021, England/ALDP-2AF4C47/2021, England/ALDP-2AF4C56/2021, England/ALDP-2AF4C65/2021, England/ALDP-2AF4C74/2021, England/ALDP-2AF4C83/2021, England/ALDP-2AF4C92/2021, England/ALDP-2AF4CA1/2021, England/ALDP-2AF4CB0/2021, England/ALDP-2AF4CCF/2021, England/ALDP-2AF4CDE/2021, England/ALDP-2AF4CED/2021, England/ALDP-2AF4CFC/2021, England/ALDP-2AF4D08/2021, England/ALDP-2AF4D17/2021, England/ALDP-2AF4D26/2021, England/ALDP-2AF4D35/2021, England/ALDP-2AF4D44/2021, England/ALDP-2AF4D53/2021, England/ALDP-2AF4D62/2021, England/ALDP-2AF4D71/2021, England/ALDP-2AF4D80/2021, England/ALDP-2AF4D9F/2021, England/ALDP-2AF4DAE/2021, England/ALDP-2AF4DBD/2021, England/ALDP-2AF4DCC/2021, England/ALDP-2AF4DDB/2021, England/ALDP-2AF4DEA/2021, England/ALDP-2AF4DF9/2021, England/ALDP-2AF4E05/2021, England/ALDP-2AF4E14/2021, England/ALDP-2AF4E23/2021, England/ALDP-2AF4E32/2021, England/ALDP-2AF4E41/2021, England/ALDP-2AF4E50/2021, England/ALDP-2AF4E6F/2021, England/ALDP-2AF4E7E/2021, England/ALDP-2AF4E9C/2021, England/ALDP-2AF4EAB/2021, England/ALDP-2AF4EBA/2021, England/ALDP-2AF4EC9/2021, England/ALDP-2AF4ED8/2021, England/ALDP-2AF4EE7/2021, England/ALDP-2AF4EF6/2021, England/ALDP-2AF4F02/2021, England/ALDP-2AF4F11/2021, England/ALDP-2AF4F20/2021, England/ALDP-2AF4F3F/2021, England/ALDP-2AF4F5D/2021, England/ALDP-2AF4F6C/2021, England/ALDP-2AF4F7B/2021, England/ALDP-2AF4F8A/2021, England/ALDP-2AF4F99/2021, England/ALDP-2AF4FA8/2021, England/ALDP-2AF4FB7/2021, England/ALDP-2AF4FC6/2021, England/ALDP-2AF4FD5/2021, England/ALDP-2AF4FE4/2021, England/ALDP-2AF4FF3/2021, England/ALDP-2AF500E/2021, England/ALDP-2AF501D/2021, England/ALDP-2AF502C/2021, England/ALDP-2AF504A/2021, England/ALDP-2AF5059/2021, England/ALDP-2AF5068/2021, England/ALDP-2AF5077/2021, England/ALDP-2AF5086/2021, England/ALDP-2AF5095/2021, England/ALDP-2AF50A4/2021, England/ALDP-2AF50B3/2021, England/ALDP-2AF50C2/2021, England/ALDP-2AF50D1/2021, England/ALDP-2AF50E0/2021, England/ALDP-2AF50FF/2021, England/ALDP-2AF510B/2021, England/ALDP-2AF511A/2021, England/ALDP-2AF6E8B/2021, England/ALDP-2AF6E9A/2021, England/ALDP-2AF6EA9/2021, England/ALDP-2AF6EB8/2021, England/ALDP-2AF6EC7/2021, England/ALDP-2AF6ED6/2021, England/ALDP-2AF6EE5/2021, England/ALDP-2AF6EF4/2021, England/ALDP-2AF6F00/2021, England/ALDP-2AF6F1F/2021, England/ALDP-2AF6F2E/2021, England/ALDP-2AF6F3D/2021, England/ALDP-2AF6F4C/2021, England/ALDP-2AF6F5B/2021, England/ALDP-2AF6F6A/2021, England/ALDP-2AF6F79/2021, England/ALDP-2AF6F88/2021, England/ALDP-2AF6F97/2021, England/ALDP-2AF6FA6/2021, England/ALDP-2AF6FB5/2021, England/ALDP-2AF6FC4/2021, England/ALDP-2AF6FD3/2021, England/ALDP-2AF6FE2/2021, England/ALDP-2AF6FF1/2021, England/ALDP-2AF700C/2021, England/ALDP-2AF701B/2021, England/ALDP-2AF702A/2021, England/ALDP-2AF7048/2021, England/ALDP-2AF7057/2021, England/ALDP-2AF7066/2021, England/ALDP-2AF7075/2021, England/ALDP-2AF7084/2021, England/ALDP-2AF7093/2021, England/ALDP-2AF70B1/2021, England/ALDP-2AF70C0/2021, England/ALDP-2AF70DF/2021, England/ALDP-2AF70EE/2021, England/ALDP-2AF70FD/2021, England/ALDP-2AF7109/2021, England/ALDP-2AF7118/2021, England/ALDP-2AF7127/2021, England/ALDP-2AF7136/2021, England/ALDP-2AF7145/2021, England/ALDP-2AF7154/2021, England/ALDP-2AF7163/2021, England/ALDP-2AF7172/2021, England/ALDP-2AF7181/2021, England/ALDP-2AF7190/2021, England/ALDP-2AF71AF/2021, England/ALDP-2AF71BE/2021, England/ALDP-2AF71CD/2021, England/ALDP-2AF71DC/2021, England/ALDP-2AF71EB/2021, England/ALDP-2AF71FA/2021, England/ALDP-2AF7206/2021, England/ALDP-2AF7215/2021, England/ALDP-2AF7224/2021, England/ALDP-2AF7233/2021, England/ALDP-2AF7251/2021, England/ALDP-2AF7260/2021, England/ALDP-2AF727F/2021, England/ALDP-2AF728E/2021, England/ALDP-2AF729D/2021, England/ALDP-2AF72AC/2021, England/ALDP-2AF72BB/2021, England/ALDP-2AF72D9/2021, England/ALDP-2AF72E8/2021, England/ALDP-2AF72F7/2021, England/ALDP-2AF7303/2021, England/ALDP-2AF7312/2021, England/ALDP-2AF7321/2021, England/ALDP-2AF7330/2021, England/ALDP-2AF734F/2021, England/ALDP-2AF735E/2021, England/ALDP-2AF736D/2021, England/ALDP-2AF737C/2021, England/ALDP-2AF738B/2021, England/ALDP-2AF739A/2021, England/ALDP-2AF73A9/2021, England/ALDP-2AF73B8/2021, England/ALDP-2AF73C7/2021, England/ALDP-2AF73D6/2021, England/ALDP-2AF73E5/2021, England/ALDP-2AF73F4/2021, England/ALDP-2AF7400/2021, England/ALDP-2AF741F/2021, England/ALDP-2AF742E/2021, England/ALDP-2AF743D/2021, England/ALDP-2AF744C/2021, England/ALDP-2AF745B/2021, England/ALDP-2AF8029/2021, England/ALDP-2AF8038/2021, England/ALDP-2AF8047/2021, England/ALDP-2AF8056/2021, England/ALDP-2AF8065/2021, England/ALDP-2AF8074/2021, England/ALDP-2AF8083/2021, England/ALDP-2AF8092/2021, England/ALDP-2AF80A1/2021, England/ALDP-2AF80B0/2021, England/ALDP-2AF80CF/2021, England/ALDP-2AF80DE/2021, England/ALDP-2AF80ED/2021, England/ALDP-2AF80FC/2021, England/ALDP-2AF8108/2021, England/ALDP-2AF8117/2021, England/ALDP-2AF8126/2021, England/ALDP-2AF8135/2021, England/ALDP-2AF8144/2021, England/ALDP-2AF8162/2021, England/ALDP-2AF8171/2021, England/ALDP-2AF8180/2021, England/ALDP-2AF819F/2021, England/ALDP-2AF81AE/2021, England/ALDP-2AF81BD/2021, England/ALDP-2AF81CC/2021, England/ALDP-2AF81DB/2021, England/ALDP-2AF81EA/2021, England/ALDP-2AF81F9/2021, England/ALDP-2AF8205/2021, England/ALDP-2AF8214/2021, England/ALDP-2AF8223/2021, England/ALDP-2AF8232/2021, England/ALDP-2AF8241/2021, England/ALDP-2AF8250/2021, England/ALDP-2AF826F/2021, England/ALDP-2AF827E/2021, England/ALDP-2AF828D/2021, England/ALDP-2AF829C/2021, England/ALDP-2AF82AB/2021, England/ALDP-2AF82BA/2021, England/ALDP-2AF82D8/2021, England/ALDP-2AF82E7/2021, England/ALDP-2AF82F6/2021, England/ALDP-2AF8302/2021, England/ALDP-2AF8311/2021, England/ALDP-2AF8320/2021, England/ALDP-2AF833F/2021, England/ALDP-2AF834E/2021, England/ALDP-2AF835D/2021, England/ALDP-2AF836C/2021, England/ALDP-2AF837B/2021, England/ALDP-2AF838A/2021, England/ALDP-2AF8399/2021, England/ALDP-2AF83A8/2021, England/ALDP-2AF83B7/2021, England/ALDP-2AF83C6/2021, England/ALDP-2AF83E4/2021, England/ALDP-2AF83F3/2021, England/ALDP-2AF840F/2021, England/ALDP-2AF841E/2021, England/ALDP-2AF843C/2021, England/ALDP-2AF844B/2021, England/ALDP-2AF845A/2021, England/ALDP-2AF8469/2021, England/ALDP-2AF8478/2021, England/ALDP-2AF8487/2021, England/ALDP-2AF84B4/2021, England/ALDP-2AF84C3/2021, England/ALDP-2AF84D2/2021, England/ALDP-2AF84E1/2021, England/ALDP-2AF850C/2021, England/ALDP-2AF851B/2021, England/ALDP-2AF852A/2021, England/ALDP-2AF8539/2021, England/ALDP-2AF8548/2021, England/ALDP-2AF8557/2021, England/ALDP-2AF8566/2021, England/ALDP-2AF8575/2021, England/ALDP-2AF8584/2021, England/ALDP-2AF8593/2021, England/ALDP-2AF85A2/2021, England/ALDP-2AF85B1/2021, England/ALDP-2AF85C0/2021, England/ALDP-2AF85DF/2021, England/ALDP-2AF85EE/2021, England/ALDP-2AF9D8B/2021, England/ALDP-2AF9D9A/2021, England/ALDP-2AF9DA9/2021, England/ALDP-2AF9DC7/2021, England/ALDP-2AF9DE5/2021, England/ALDP-2AF9DF4/2021, England/ALDP-2AF9E00/2021, England/ALDP-2AF9E1F/2021, England/ALDP-2AF9E2E/2021, England/ALDP-2AF9E3D/2021, England/ALDP-2AF9E4C/2021, England/ALDP-2AF9E5B/2021, England/ALDP-2AF9E6A/2021, England/ALDP-2AF9E79/2021, England/ALDP-2AF9E97/2021, England/ALDP-2AF9EA6/2021, England/ALDP-2AF9EB5/2021, England/ALDP-2AF9EC4/2021, England/ALDP-2AF9ED3/2021, England/ALDP-2AF9EE2/2021, England/ALDP-2AF9EF1/2021, England/ALDP-2AF9F0D/2021, England/ALDP-2AF9F1C/2021, England/ALDP-2AF9F2B/2021, England/ALDP-2AF9F3A/2021, England/ALDP-2AF9F49/2021, England/ALDP-2AF9F58/2021, England/ALDP-2AF9F67/2021, England/ALDP-2AF9F76/2021, England/ALDP-2AF9F85/2021, England/ALDP-2AF9F94/2021, England/ALDP-2AF9FA3/2021, England/ALDP-2AF9FB2/2021, England/ALDP-2AF9FC1/2021, England/ALDP-2AF9FD0/2021, England/ALDP-2AF9FEF/2021, England/ALDP-2AF9FFE/2021, England/ALDP-2AFA009/2021, England/ALDP-2AFA018/2021, England/ALDP-2AFA027/2021, England/ALDP-2AFA036/2021, England/ALDP-2AFA045/2021, England/ALDP-2AFA054/2021, England/ALDP-2AFA063/2021, England/ALDP-2AFA072/2021, England/ALDP-2AFA081/2021, England/ALDP-2AFA090/2021, England/ALDP-2AFA0AF/2021, England/ALDP-2AFA0BE/2021, England/ALDP-2AFA0CD/2021, England/ALDP-2AFA0DC/2021, England/ALDP-2AFA0EB/2021, England/ALDP-2AFA0FA/2021, England/ALDP-2AFA106/2021, England/ALDP-2AFA115/2021, England/ALDP-2AFA124/2021, England/ALDP-2AFA133/2021, England/ALDP-2AFA142/2021, England/ALDP-2AFA151/2021, England/ALDP-2AFA160/2021, England/ALDP-2AFA17F/2021, England/ALDP-2AFA18E/2021, England/ALDP-2AFA19D/2021, England/ALDP-2AFA1AC/2021, England/ALDP-2AFA1BB/2021, England/ALDP-2AFA1CA/2021, England/ALDP-2AFA1D9/2021, England/ALDP-2AFA1E8/2021, England/ALDP-2AFA1F7/2021, England/ALDP-2AFA212/2021, England/ALDP-2AFA221/2021, England/ALDP-2AFA230/2021, England/ALDP-2AFA24F/2021, England/ALDP-2AFA25E/2021, England/ALDP-2AFA26D/2021, England/ALDP-2AFA27C/2021, England/ALDP-2AFA28B/2021, England/ALDP-2AFA29A/2021, England/ALDP-2AFA2A9/2021, England/ALDP-2AFA2B8/2021, England/ALDP-2AFA2C7/2021, England/ALDP-2AFA2D6/2021, England/ALDP-2AFA2E5/2021, England/ALDP-2AFA2F4/2021, England/ALDP-2AFA300/2021, England/ALDP-2AFA31F/2021, England/ALDP-2AFA32E/2021, England/ALDP-2AFA33D/2021, England/ALDP-2AFA34C/2021, England/ALDP-2AFA35B/2021, England/ALDP-2AFB509/2021, England/ALDP-2AFB518/2021, England/ALDP-2AFB527/2021, England/ALDP-2AFB536/2021, England/ALDP-2AFB545/2021, England/ALDP-2AFB554/2021, England/ALDP-2AFB563/2021, England/ALDP-2AFB572/2021, England/ALDP-2AFB581/2021, England/ALDP-2AFB590/2021, England/ALDP-2AFB5AF/2021, England/ALDP-2AFB5BE/2021, England/ALDP-2AFB5CD/2021, England/ALDP-2AFB5DC/2021, England/ALDP-2AFB5EB/2021, England/ALDP-2AFB5FA/2021, England/ALDP-2AFB606/2021, England/ALDP-2AFB615/2021, England/ALDP-2AFB624/2021, England/ALDP-2AFB633/2021, England/ALDP-2AFB642/2021, England/ALDP-2AFB651/2021, England/ALDP-2AFB660/2021, England/ALDP-2AFB67F/2021, England/ALDP-2AFB68E/2021, England/ALDP-2AFB69D/2021, England/ALDP-2AFB6AC/2021, England/ALDP-2AFB6BB/2021, England/ALDP-2AFB6CA/2021, England/ALDP-2AFB6D9/2021, England/ALDP-2AFB6E8/2021, England/ALDP-2AFB6F7/2021, England/ALDP-2AFB703/2021, England/ALDP-2AFB712/2021, England/ALDP-2AFB721/2021, England/ALDP-2AFB730/2021, England/ALDP-2AFB74F/2021, England/ALDP-2AFB75E/2021, England/ALDP-2AFB76D/2021, England/ALDP-2AFB77C/2021, England/ALDP-2AFB78B/2021, England/ALDP-2AFB7A9/2021, England/ALDP-2AFB7B8/2021, England/ALDP-2AFB7C7/2021, England/ALDP-2AFB7D6/2021, England/ALDP-2AFB7E5/2021, England/ALDP-2AFB7F4/2021, England/ALDP-2AFB800/2021, England/ALDP-2AFB81F/2021, England/ALDP-2AFB82E/2021, England/ALDP-2AFB83D/2021, England/ALDP-2AFB84C/2021, England/ALDP-2AFB85B/2021, England/ALDP-2AFB86A/2021, England/ALDP-2AFB879/2021, England/ALDP-2AFB888/2021, England/ALDP-2AFB897/2021, England/ALDP-2AFB8A6/2021, England/ALDP-2AFB8B5/2021, England/ALDP-2AFB8C4/2021, England/ALDP-2AFB8D3/2021, England/ALDP-2AFB8E2/2021, England/ALDP-2AFB8F1/2021, England/ALDP-2AFB90D/2021, England/ALDP-2AFB91C/2021, England/ALDP-2AFB92B/2021, England/ALDP-2AFB93A/2021, England/ALDP-2AFB949/2021, England/ALDP-2AFB958/2021, England/ALDP-2AFB967/2021, England/ALDP-2AFB976/2021, England/ALDP-2AFB985/2021, England/ALDP-2AFB994/2021, England/ALDP-2AFB9A3/2021, England/ALDP-2AFB9B2/2021, England/ALDP-2AFB9C1/2021, England/ALDP-2AFB9D0/2021, England/ALDP-2AFB9EF/2021, England/ALDP-2AFB9FE/2021, England/ALDP-2AFBA0A/2021, England/ALDP-2AFBA19/2021, England/ALDP-2AFBA28/2021, England/ALDP-2AFBA37/2021, England/ALDP-2AFBA46/2021, England/ALDP-2AFBA55/2021, England/ALDP-2AFBA64/2021, England/ALDP-2AFBA73/2021, England/ALDP-2AFBA82/2021, England/ALDP-2AFBAA0/2021, England/ALDP-2AFBABF/2021, England/ALDP-2AFBACE/2021, England/ALDP-2AFC0CB/2021, England/ALDP-2AFC0DA/2021, England/ALDP-2AFC0E9/2021, England/ALDP-2AFC0F8/2021, England/ALDP-2AFC104/2021, England/ALDP-2AFC113/2021, England/ALDP-2AFC122/2021, England/ALDP-2AFC140/2021, England/ALDP-2AFC15F/2021, England/ALDP-2AFC16E/2021, England/ALDP-2AFC17D/2021, England/ALDP-2AFC18C/2021, England/ALDP-2AFC19B/2021, England/ALDP-2AFC1AA/2021, England/ALDP-2AFC1B9/2021, England/ALDP-2AFC1C8/2021, England/ALDP-2AFC1D7/2021, England/ALDP-2AFC1E6/2021, England/ALDP-2AFC1F5/2021, England/ALDP-2AFC201/2021, England/ALDP-2AFC210/2021, England/ALDP-2AFC22F/2021, England/ALDP-2AFC23E/2021, England/ALDP-2AFC24D/2021, England/ALDP-2AFC25C/2021, England/ALDP-2AFC26B/2021, England/ALDP-2AFC27A/2021, England/ALDP-2AFC289/2021, England/ALDP-2AFC298/2021, England/ALDP-2AFC2A7/2021, England/ALDP-2AFC2B6/2021, England/ALDP-2AFC2C5/2021, England/ALDP-2AFC2D4/2021, England/ALDP-2AFC2E3/2021, England/ALDP-2AFC2F2/2021, England/ALDP-2AFC30E/2021, England/ALDP-2AFC31D/2021, England/ALDP-2AFC32C/2021, England/ALDP-2AFC33B/2021, England/ALDP-2AFC34A/2021, England/ALDP-2AFC359/2021, England/ALDP-2AFC368/2021, England/ALDP-2AFC377/2021, England/ALDP-2AFC386/2021, England/ALDP-2AFC395/2021, England/ALDP-2AFC3A4/2021, England/ALDP-2AFC3B3/2021, England/ALDP-2AFC3C2/2021, England/ALDP-2AFC3D1/2021, England/ALDP-2AFC3E0/2021, England/ALDP-2AFC3FF/2021, England/ALDP-2AFC40B/2021, England/ALDP-2AFC41A/2021, England/ALDP-2AFC429/2021, England/ALDP-2AFC438/2021, England/ALDP-2AFC447/2021, England/ALDP-2AFC456/2021, England/ALDP-2AFC465/2021, England/ALDP-2AFC474/2021, England/ALDP-2AFC483/2021, England/ALDP-2AFC492/2021, England/ALDP-2AFC4A1/2021, England/ALDP-2AFC4B0/2021, England/ALDP-2AFC4DE/2021, England/ALDP-2AFC4ED/2021, England/ALDP-2AFC4FC/2021, England/ALDP-2AFC508/2021, England/ALDP-2AFC517/2021, England/ALDP-2AFC526/2021, England/ALDP-2AFC535/2021, England/ALDP-2AFC544/2021, England/ALDP-2AFC553/2021, England/ALDP-2AFC562/2021, England/ALDP-2AFC571/2021, England/ALDP-2AFC580/2021, England/ALDP-2AFC59F/2021, England/ALDP-2AFC5AE/2021, England/ALDP-2AFC5BD/2021, England/ALDP-2AFC5CC/2021, England/ALDP-2AFC5DB/2021, England/ALDP-2AFC5EA/2021, England/ALDP-2AFC5F9/2021, England/ALDP-2AFC605/2021, England/ALDP-2AFC614/2021, England/ALDP-2AFC623/2021, England/ALDP-2AFC632/2021, England/ALDP-2AFC641/2021, England/ALDP-2AFC650/2021, England/ALDP-2AFC66F/2021, England/ALDP-2AFC67E/2021, England/ALDP-2AFC68D/2021, England/ALDP-2AFC69C/2021, England/ALDP-2AFCC8B/2021, England/ALDP-2AFCC9A/2021, England/ALDP-2AFCCA9/2021, England/ALDP-2AFCCB8/2021, England/ALDP-2AFCCD6/2021, England/ALDP-2AFCCE5/2021, England/ALDP-2AFCCF4/2021, England/ALDP-2AFCD00/2021, England/ALDP-2AFCD2E/2021, England/ALDP-2AFCD3D/2021, England/ALDP-2AFCD4C/2021, England/ALDP-2AFCD5B/2021, England/ALDP-2AFCD6A/2021, England/ALDP-2AFCD79/2021, England/ALDP-2AFCD88/2021, England/ALDP-2AFCD97/2021, England/ALDP-2AFCDA6/2021, England/ALDP-2AFCDB5/2021, England/ALDP-2AFCDC4/2021, England/ALDP-2AFCDD3/2021, England/ALDP-2AFCDE2/2021, England/ALDP-2AFCDF1/2021, England/ALDP-2AFCE0D/2021, England/ALDP-2AFCE1C/2021, England/ALDP-2AFCE2B/2021, England/ALDP-2AFCE3A/2021, England/ALDP-2AFCE58/2021, England/ALDP-2AFCE67/2021, England/ALDP-2AFCE76/2021, England/ALDP-2AFCE85/2021, England/ALDP-2AFCE94/2021, England/ALDP-2AFCEA3/2021, England/ALDP-2AFCEB2/2021, England/ALDP-2AFCEC1/2021, England/ALDP-2AFCED0/2021, England/ALDP-2AFCEEF/2021, England/ALDP-2AFCEFE/2021, England/ALDP-2AFCF0A/2021, England/ALDP-2AFCF19/2021, England/ALDP-2AFCF28/2021, England/ALDP-2AFCF37/2021, England/ALDP-2AFCF46/2021, England/ALDP-2AFCF55/2021, England/ALDP-2AFCF64/2021, England/ALDP-2AFCF73/2021, England/ALDP-2AFCF82/2021, England/ALDP-2AFCF91/2021, England/ALDP-2AFCFA0/2021, England/ALDP-2AFCFBF/2021, England/ALDP-2AFCFDD/2021, England/ALDP-2AFCFEC/2021, England/ALDP-2AFCFFB/2021, England/ALDP-2AFD006/2021, England/ALDP-2AFD015/2021, England/ALDP-2AFD024/2021, England/ALDP-2AFD042/2021, England/ALDP-2AFD051/2021, England/ALDP-2AFD060/2021, England/ALDP-2AFD07F/2021, England/ALDP-2AFD08E/2021, England/ALDP-2AFD09D/2021, England/ALDP-2AFD0BB/2021, England/ALDP-2AFD0D9/2021, England/ALDP-2AFD0E8/2021, England/ALDP-2AFD0F7/2021, England/ALDP-2AFD103/2021, England/ALDP-2AFD112/2021, England/ALDP-2AFD121/2021, England/ALDP-2AFD130/2021, England/ALDP-2AFD14F/2021, England/ALDP-2AFD15E/2021, England/ALDP-2AFD16D/2021, England/ALDP-2AFD18B/2021, England/ALDP-2AFD19A/2021, England/ALDP-2AFD1A9/2021, England/ALDP-2AFD1B8/2021, England/ALDP-2AFD1C7/2021, England/ALDP-2AFD1F4/2021, England/ALDP-2AFD200/2021, England/ALDP-2AFD21F/2021, England/ALDP-2AFD22E/2021, England/ALDP-2AFD23D/2021, England/ALDP-2AFD24C/2021, England/ALDP-2AFD84A/2021, England/ALDP-2AFD859/2021, England/ALDP-2AFD868/2021, England/ALDP-2AFD877/2021, England/ALDP-2AFD895/2021, England/ALDP-2AFD8A4/2021, England/ALDP-2AFD8B3/2021, England/ALDP-2AFD8C2/2021, England/ALDP-2AFD8D1/2021, England/ALDP-2AFD8E0/2021, England/ALDP-2AFD8FF/2021, England/ALDP-2AFD90B/2021, England/ALDP-2AFD91A/2021, England/ALDP-2AFD929/2021, England/ALDP-2AFD938/2021, England/ALDP-2AFD947/2021, England/ALDP-2AFD956/2021, England/ALDP-2AFD965/2021, England/ALDP-2AFD974/2021, England/ALDP-2AFD983/2021, England/ALDP-2AFD9B0/2021, England/ALDP-2AFD9CF/2021, England/ALDP-2AFD9DE/2021, England/ALDP-2AFD9ED/2021, England/ALDP-2AFD9FC/2021, England/ALDP-2AFDA08/2021, England/ALDP-2AFDA17/2021, England/ALDP-2AFDA26/2021, England/ALDP-2AFDA35/2021, England/ALDP-2AFDA44/2021, England/ALDP-2AFDA53/2021, England/ALDP-2AFDA62/2021, England/ALDP-2AFDA71/2021, England/ALDP-2AFDA9F/2021, England/ALDP-2AFDAAE/2021, England/ALDP-2AFDABD/2021, England/ALDP-2AFDACC/2021, England/ALDP-2AFDADB/2021, England/ALDP-2AFDAEA/2021, England/ALDP-2AFDB14/2021, England/ALDP-2AFDB23/2021, England/ALDP-2AFDB32/2021, England/ALDP-2AFDB41/2021, England/ALDP-2AFDB50/2021, England/ALDP-2AFDB6F/2021, England/ALDP-2AFDB7E/2021, England/ALDP-2AFDB8D/2021, England/ALDP-2AFDB9C/2021, England/ALDP-2AFDBAB/2021, England/ALDP-2AFDBBA/2021, England/ALDP-2AFDBC9/2021, England/ALDP-2AFDBD8/2021, England/ALDP-2AFDBE7/2021, England/ALDP-2AFDBF6/2021, England/ALDP-2AFDC02/2021, England/ALDP-2AFDC11/2021, England/ALDP-2AFDC20/2021, England/ALDP-2AFDC3F/2021, England/ALDP-2AFDC4E/2021, England/ALDP-2AFDC5D/2021, England/ALDP-2AFDC6C/2021, England/ALDP-2AFDC7B/2021, England/ALDP-2AFDC8A/2021, England/ALDP-2AFDC99/2021, England/ALDP-2AFDCA8/2021, England/ALDP-2AFDCB7/2021, England/ALDP-2AFDCC6/2021, England/ALDP-2AFDCD5/2021, England/ALDP-2AFDCE4/2021, England/ALDP-2AFDCF3/2021, England/ALDP-2AFDD0F/2021, England/ALDP-2AFDD2D/2021, England/ALDP-2AFDD3C/2021, England/ALDP-2AFDD4B/2021, England/ALDP-2AFDD5A/2021, England/ALDP-2AFDD69/2021, England/ALDP-2AFDD78/2021, England/ALDP-2AFDD87/2021, England/ALDP-2AFDD96/2021, England/ALDP-2AFDDA5/2021, England/ALDP-2AFDDB4/2021, England/ALDP-2AFDDC3/2021, England/ALDP-2AFDDD2/2021, England/ALDP-2AFDDE1/2021, England/ALDP-2AFDDF0/2021, England/ALDP-2AFDE0C/2021, England/ALDP-2AFDE1B/2021, England/ALDP-2AFDE2A/2021, England/ALDP-2AFDE39/2021, England/ALDP-2AFDE48/2021, England/ALDP-2AFDE57/2021, England/ALDP-2AFDE84/2021, England/ALDP-2AFDE93/2021, England/ALDP-2AFDEA2/2021, England/ALDP-2AFDEB1/2021, England/ALDP-2AFDEC0/2021, England/ALDP-2AFDEEE/2021, England/ALDP-2AFDEFD/2021, England/ALDP-2AFDF09/2021, England/ALDP-2AFDF18/2021, England/ALDP-2AFDF27/2021, England/ALDP-2AFDF36/2021, England/ALDP-2AFDF45/2021, England/ALDP-2AFDF54/2021, England/ALDP-2AFDF63/2021, England/ALDP-2AFDF72/2021, England/ALDP-2AFDF81/2021, England/ALDP-2AFDF90/2021, England/ALDP-2AFDFAF/2021, England/ALDP-2AFDFBE/2021, England/ALDP-2AFDFCD/2021, England/ALDP-2AFDFDC/2021, England/ALDP-2AFDFEB/2021, England/ALDP-2AFE014/2021, England/ALDP-2AFE032/2021, England/ALDP-2AFE041/2021, England/ALDP-2AFE050/2021, England/ALDP-2AFE06F/2021, England/ALDP-2AFE07E/2021, England/ALDP-2AFE08D/2021, England/ALDP-2AFE0BA/2021, England/ALDP-2AFE0C9/2021, England/ALDP-2AFE0E7/2021, England/ALDP-2AFE0F6/2021, England/ALDP-2AFE102/2021, England/ALDP-2AFE111/2021, England/ALDP-2AFE120/2021, England/ALDP-2AFE13F/2021, England/ALDP-2AFE14E/2021, England/ALDP-2AFE15D/2021, England/ALDP-2AFE16C/2021, England/ALDP-2AFE17B/2021, England/ALDP-2AFE18A/2021, England/ALDP-2AFE199/2021, England/ALDP-2AFE1A8/2021, England/ALDP-2AFE1B7/2021, England/ALDP-2AFE1C6/2021, England/ALDP-2AFE1D5/2021, England/ALDP-2AFE1E4/2021, England/ALDP-2AFE1F3/2021, England/ALDP-2AFE20F/2021, England/ALDP-2AFE21E/2021, England/ALDP-2AFE22D/2021, England/ALDP-2AFE23C/2021, England/ALDP-2AFE24B/2021, England/ALDP-2AFE25A/2021, England/ALDP-2AFE269/2021, England/ALDP-2AFE278/2021, England/ALDP-2AFE287/2021, England/ALDP-2AFE296/2021, England/ALDP-2AFE2A5/2021, England/ALDP-2AFE2B4/2021, England/ALDP-2AFE2C3/2021, England/ALDP-2AFE2D2/2021, England/ALDP-2AFE2E1/2021, England/ALDP-2AFE2F0/2021, England/ALDP-2AFE30C/2021, England/ALDP-2AFE31B/2021, England/ALDP-2AFE32A/2021, England/ALDP-2AFE339/2021, England/ALDP-2AFE348/2021, England/ALDP-2AFE357/2021, England/ALDP-2AFE366/2021, England/ALDP-2AFE375/2021, England/ALDP-2AFE384/2021, England/ALDP-2AFE393/2021, England/ALDP-2AFE3A2/2021, England/ALDP-2AFE3C0/2021, England/ALDP-2AFE3DF/2021, England/ALDP-2AFE3EE/2021, England/ALDP-2AFE3FD/2021, England/ALDP-2AFE9EC/2021, England/ALDP-2AFE9FB/2021, England/ALDP-2AFEA07/2021, England/ALDP-2AFEA16/2021, England/ALDP-2AFEA25/2021, England/ALDP-2AFEA34/2021, England/ALDP-2AFEA43/2021, England/ALDP-2AFEA52/2021, England/ALDP-2AFEA61/2021, England/ALDP-2AFEA70/2021, England/ALDP-2AFEA8F/2021, England/ALDP-2AFEA9E/2021, England/ALDP-2AFEAAD/2021, England/ALDP-2AFEABC/2021, England/ALDP-2AFEACB/2021, England/ALDP-2AFEADA/2021, England/ALDP-2AFEAE9/2021, England/ALDP-2AFEAF8/2021, England/ALDP-2AFEB04/2021, England/ALDP-2AFEB13/2021, England/ALDP-2AFEB22/2021, England/ALDP-2AFEB31/2021, England/ALDP-2AFEB40/2021, England/ALDP-2AFEB5F/2021, England/ALDP-2AFEB6E/2021, England/ALDP-2AFEB7D/2021, England/ALDP-2AFEB8C/2021, England/ALDP-2AFEB9B/2021, England/ALDP-2AFEBAA/2021, England/ALDP-2AFEBB9/2021, England/ALDP-2AFEBC8/2021, England/ALDP-2AFEBD7/2021, England/ALDP-2AFEBE6/2021, England/ALDP-2AFEBF5/2021, England/ALDP-2AFEC01/2021, England/ALDP-2AFEC10/2021, England/ALDP-2AFEC2F/2021, England/ALDP-2AFEC3E/2021, England/ALDP-2AFEC4D/2021, England/ALDP-2AFEC5C/2021, England/ALDP-2AFEC6B/2021, England/ALDP-2AFEC7A/2021, England/ALDP-2AFEC89/2021, England/ALDP-2AFEC98/2021, England/ALDP-2AFECA7/2021, England/ALDP-2AFECB6/2021, England/ALDP-2AFECC5/2021, England/ALDP-2AFECD4/2021, England/ALDP-2AFECE3/2021, England/ALDP-2AFECF2/2021, England/ALDP-2AFED0E/2021, England/ALDP-2AFED1D/2021, England/ALDP-2AFED2C/2021, England/ALDP-2AFED3B/2021, England/ALDP-2AFED4A/2021, England/ALDP-2AFED59/2021, England/ALDP-2AFED77/2021, England/ALDP-2AFED86/2021, England/ALDP-2AFED95/2021, England/ALDP-2AFEDA4/2021, England/ALDP-2AFEDB3/2021, England/ALDP-2AFEDC2/2021, England/ALDP-2AFEDD1/2021, England/ALDP-2AFEDE0/2021, England/ALDP-2AFEDFF/2021, England/ALDP-2AFEE0B/2021, England/ALDP-2AFEE1A/2021, England/ALDP-2AFEE29/2021, England/ALDP-2AFEE38/2021, England/ALDP-2AFEE47/2021, England/ALDP-2AFEE56/2021, England/ALDP-2AFEE65/2021, England/ALDP-2AFEE74/2021, England/ALDP-2AFEE83/2021, England/ALDP-2AFEE92/2021, England/ALDP-2AFEEA1/2021, England/ALDP-2AFEEB0/2021, England/ALDP-2AFEECF/2021, England/ALDP-2AFEEDE/2021, England/ALDP-2AFEEED/2021, England/ALDP-2AFEEFC/2021, England/ALDP-2AFEF08/2021, England/ALDP-2AFEF17/2021, England/ALDP-2AFEF26/2021, England/ALDP-2AFEF35/2021, England/ALDP-2AFEF44/2021, England/ALDP-2AFEF53/2021, England/ALDP-2AFEF62/2021, England/ALDP-2AFEF71/2021, England/ALDP-2AFEF80/2021, England/ALDP-2AFEF9F/2021, England/ALDP-2AFEFAE/2021, England/ALDP-2AFEFBD/2021, England/ALDP-2AFEFCC/2021, England/ALDP-2AFEFDB/2021, England/ALDP-2AFEFEA/2021, England/ALDP-2AFEFF9/2021, England/ALDP-2AFF004/2021, England/ALDP-2AFF013/2021, England/ALDP-2AFF022/2021, England/ALDP-2AFF031/2021, England/ALDP-2AFF040/2021, England/ALDP-2AFF05F/2021, England/ALDP-2AFF06E/2021, England/ALDP-2AFF07D/2021, England/ALDP-2AFF08C/2021, England/ALDP-2AFF09B/2021, England/ALDP-2AFF0AA/2021, England/ALDP-2AFF0B9/2021, England/ALDP-2AFF0C8/2021, England/ALDP-2AFF0D7/2021, England/ALDP-2AFF0E6/2021, England/ALDP-2AFF0F5/2021, England/ALDP-2AFF101/2021, England/ALDP-2AFF110/2021, England/ALDP-2AFF12F/2021, England/ALDP-2AFF13E/2021, England/ALDP-2AFF15C/2021, England/ALDP-2AFF16B/2021, England/ALDP-2AFF17A/2021, England/ALDP-2AFF189/2021, England/ALDP-2AFF198/2021, England/ALDP-2AFF1B6/2021, England/ALDP-2AFF1C5/2021, England/ALDP-2AFF1D4/2021, England/ALDP-2AFF1E3/2021, England/ALDP-2AFF1F2/2021, England/ALDP-2AFF20E/2021, England/ALDP-2AFF21D/2021, England/ALDP-2AFF22C/2021, England/ALDP-2AFF23B/2021, England/ALDP-2AFF259/2021, England/ALDP-2AFF268/2021, England/ALDP-2AFF277/2021, England/ALDP-2AFF286/2021, England/ALDP-2AFF295/2021, England/ALDP-2AFF2A4/2021, England/ALDP-2AFF2B3/2021, England/ALDP-2AFF2C2/2021, England/ALDP-2AFF2D1/2021, England/ALDP-2AFF2E0/2021, England/ALDP-2AFF30B/2021, England/ALDP-2AFF31A/2021, England/ALDP-2AFF329/2021, England/ALDP-2AFF338/2021, England/ALDP-2AFF347/2021, England/ALDP-2AFF356/2021, England/ALDP-2AFF365/2021, England/ALDP-2AFF374/2021, England/ALDP-2AFF383/2021, England/ALDP-2AFF392/2021, England/ALDP-2AFF3B0/2021, England/ALDP-2AFF3CF/2021, England/ALDP-2AFF3DE/2021, England/ALDP-2AFF3ED/2021, England/ALDP-2AFF3FC/2021, England/ALDP-2AFF408/2021, England/ALDP-2AFF417/2021, England/ALDP-2AFF426/2021, England/ALDP-2AFF435/2021, England/ALDP-2AFF444/2021, England/ALDP-2AFF462/2021, England/ALDP-2AFF49F/2021, England/ALDP-2AFF4AE/2021, England/ALDP-2AFF4BD/2021, England/ALDP-2AFF4DB/2021, England/ALDP-2AFF4EA/2021, England/ALDP-2AFF4F9/2021, England/ALDP-2AFF505/2021, England/ALDP-2AFF523/2021, England/ALDP-2AFF532/2021, England/ALDP-2AFF541/2021, England/ALDP-2AFF550/2021, England/ALDP-2AFF57E/2021, England/ALDP-2AFF58D/2021, England/ALDP-2AFF59C/2021, England/ALDP-2AFF5AB/2021, England/ALDP-2AFF5BA/2021, England/ALDP-2AFF5C9/2021, England/ALDP-2AFF5D8/2021, England/ALDP-2AFF5E7/2021, England/ALDP-2AFF5F6/2021, England/ALDP-2AFF602/2021, England/ALDP-2AFF611/2021, England/ALDP-2AFF620/2021, England/ALDP-2AFF64E/2021, England/ALDP-2AFF65D/2021, England/ALDP-2AFF66C/2021, England/ALDP-2AFF68A/2021, England/ALDP-2AFF699/2021, England/ALDP-2AFF6A8/2021, England/ALDP-2AFF6B7/2021, England/ALDP-2AFF6C6/2021, England/ALDP-2AFF6D5/2021, England/ALDP-2AFF6E4/2021, England/ALDP-2AFF6F3/2021, England/ALDP-2AFF70F/2021, England/ALDP-2AFF72D/2021, England/ALDP-2AFF73C/2021, England/ALDP-2AFF74B/2021, England/ALDP-2AFF75A/2021, England/ALDP-2AFF769/2021, England/ALDP-2AFF778/2021, England/ALDP-2AFF787/2021, England/ALDP-2AFF796/2021, England/ALDP-2AFF7A5/2021, England/ALDP-2AFF7B4/2021, England/ALDP-2AFF7C3/2021, England/ALDP-2AFF7D2/2021, England/ALDP-2AFF7E1/2021, England/ALDP-2AFF7F0/2021, England/ALDP-2AFF80C/2021, England/ALDP-2AFF81B/2021, England/ALDP-2AFF82A/2021, England/ALDP-2AFF839/2021, England/ALDP-2AFF848/2021, England/ALDP-2AFF866/2021, England/ALDP-2AFF875/2021, England/ALDP-2AFF884/2021, England/ALDP-2AFF893/2021, England/ALDP-2AFF8A2/2021, England/ALDP-2AFF8C0/2021, England/ALDP-2AFF8DF/2021, England/ALDP-2AFF8EE/2021, England/ALDP-2AFF8FD/2021, England/ALDP-2AFF909/2021, England/ALDP-2AFF918/2021, England/ALDP-2AFF936/2021, England/ALDP-2AFF945/2021, England/ALDP-2AFF954/2021, England/ALDP-2AFF972/2021, England/ALDP-2AFF981/2021, England/ALDP-2AFF990/2021, England/ALDP-2AFF9AF/2021, England/ALDP-2AFF9BE/2021, England/ALDP-2AFF9CD/2021, England/ALDP-2AFF9DC/2021, England/ALDP-2AFF9EB/2021, England/ALDP-2AFF9FA/2021, England/ALDP-2AFFA06/2021, England/ALDP-2AFFA15/2021, England/ALDP-2AFFA24/2021, England/ALDP-2AFFA33/2021, England/ALDP-2AFFA42/2021, England/ALDP-2AFFA51/2021, England/ALDP-2AFFA60/2021, England/ALDP-2AFFA7F/2021, England/ALDP-2AFFA8E/2021, England/ALDP-2AFFA9D/2021, England/ALDP-2AFFAAC/2021, England/ALDP-2AFFACA/2021, England/ALDP-2AFFAD9/2021, England/ALDP-2AFFAE8/2021, England/ALDP-2AFFAF7/2021, England/ALDP-2AFFB03/2021, England/ALDP-2AFFB12/2021, England/ALDP-2AFFB21/2021, England/ALDP-2AFFB30/2021, England/ALDP-2AFFB4F/2021, England/ALDP-2AFFB5E/2021, England/ALDP-2AFFB6D/2021, England/ALDP-2AFFB7C/2021, England/ALDP-2B00746/2021, England/ALDP-2B00755/2021, England/ALDP-2B00764/2021, England/ALDP-2B00773/2021, England/ALDP-2B00782/2021, England/ALDP-2B00791/2021, England/ALDP-2B007A0/2021, England/ALDP-2B007BF/2021, England/ALDP-2B007CE/2021, England/ALDP-2B007DD/2021, England/ALDP-2B007EC/2021, England/ALDP-2B007FB/2021, England/ALDP-2B00807/2021, England/ALDP-2B00816/2021, England/ALDP-2B00825/2021, England/ALDP-2B00834/2021, England/ALDP-2B00843/2021, England/ALDP-2B00852/2021, England/ALDP-2B00861/2021, England/ALDP-2B00870/2021, England/ALDP-2B0088F/2021, England/ALDP-2B0089E/2021, England/ALDP-2B008AD/2021, England/ALDP-2B008BC/2021, England/ALDP-2B008CB/2021, England/ALDP-2B008DA/2021, England/ALDP-2B008E9/2021, England/ALDP-2B008F8/2021, England/ALDP-2B00904/2021, England/ALDP-2B00913/2021, England/ALDP-2B00922/2021, England/ALDP-2B00940/2021, England/ALDP-2B0095F/2021, England/ALDP-2B0096E/2021, England/ALDP-2B0097D/2021, England/ALDP-2B0098C/2021, England/ALDP-2B0099B/2021, England/ALDP-2B009AA/2021, England/ALDP-2B009C8/2021, England/ALDP-2B009D7/2021, England/ALDP-2B009E6/2021, England/ALDP-2B009F5/2021, England/ALDP-2B00A01/2021, England/ALDP-2B00A10/2021, England/ALDP-2B00A2F/2021, England/ALDP-2B00A3E/2021, England/ALDP-2B00A4D/2021, England/ALDP-2B00A5C/2021, England/ALDP-2B00A6B/2021, England/ALDP-2B00A7A/2021, England/ALDP-2B00A89/2021, England/ALDP-2B00A98/2021, England/ALDP-2B00AA7/2021, England/ALDP-2B00AB6/2021, England/ALDP-2B00AC5/2021, England/ALDP-2B00AE3/2021, England/ALDP-2B00AF2/2021, England/ALDP-2B00B0E/2021, England/ALDP-2B00B1D/2021, England/ALDP-2B00B3B/2021, England/ALDP-2B00B59/2021, England/ALDP-2B00B68/2021, England/ALDP-2B00B77/2021, England/ALDP-2B00B86/2021, England/ALDP-2B00B95/2021, England/ALDP-2B00BA4/2021, England/ALDP-2B00BB3/2021, England/ALDP-2B00BC2/2021, England/ALDP-2B00BD1/2021, England/ALDP-2B00BE0/2021, England/ALDP-2B00BFF/2021, England/ALDP-2B00C0B/2021, England/ALDP-2B00C1A/2021, England/ALDP-2B00C29/2021, England/ALDP-2B00C38/2021, England/ALDP-2B00C56/2021, England/ALDP-2B00C65/2021, England/ALDP-2B00C74/2021, England/ALDP-2B00C83/2021, England/ALDP-2B00C92/2021, England/ALDP-2B00CA1/2021, England/ALDP-2B00CB0/2021, England/ALDP-2B00CCF/2021, England/ALDP-2B00CDE/2021, England/ALDP-2B00CED/2021, England/ALDP-2B00CFC/2021, England/ALDP-2B00D17/2021, England/ALDP-2B01305/2021, England/ALDP-2B01314/2021, England/ALDP-2B01341/2021, England/ALDP-2B01350/2021, England/ALDP-2B0136F/2021, England/ALDP-2B0137E/2021, England/ALDP-2B0138D/2021, England/ALDP-2B0139C/2021, England/ALDP-2B013AB/2021, England/ALDP-2B013BA/2021, England/ALDP-2B013C9/2021, England/ALDP-2B013D8/2021, England/ALDP-2B013E7/2021, England/ALDP-2B013F6/2021, England/ALDP-2B01402/2021, England/ALDP-2B01411/2021, England/ALDP-2B01420/2021, England/ALDP-2B0143F/2021, England/ALDP-2B0144E/2021, England/ALDP-2B0145D/2021, England/ALDP-2B0146C/2021, England/ALDP-2B0147B/2021, England/ALDP-2B0148A/2021, England/ALDP-2B01499/2021, England/ALDP-2B014A8/2021, England/ALDP-2B014B7/2021, England/ALDP-2B014C6/2021, England/ALDP-2B014D5/2021, England/ALDP-2B0150F/2021, England/ALDP-2B0151E/2021, England/ALDP-2B0152D/2021, England/ALDP-2B0153C/2021, England/ALDP-2B0154B/2021, England/ALDP-2B0155A/2021, England/ALDP-2B01569/2021, England/ALDP-2B01578/2021, England/ALDP-2B01587/2021, England/ALDP-2B01596/2021, England/ALDP-2B015A5/2021, England/ALDP-2B015B4/2021, England/ALDP-2B015C3/2021, England/ALDP-2B015D2/2021, England/ALDP-2B015E1/2021, England/ALDP-2B015F0/2021, England/ALDP-2B0160C/2021, England/ALDP-2B0161B/2021, England/ALDP-2B0162A/2021, England/ALDP-2B01639/2021, England/ALDP-2B01648/2021, England/ALDP-2B01657/2021, England/ALDP-2B01675/2021, England/ALDP-2B01684/2021, England/ALDP-2B01693/2021, England/ALDP-2B016A2/2021, England/ALDP-2B016B1/2021, England/ALDP-2B016C0/2021, England/ALDP-2B016DF/2021, England/ALDP-2B016EE/2021, England/ALDP-2B016FD/2021, England/ALDP-2B01709/2021, England/ALDP-2B01718/2021, England/ALDP-2B01727/2021, England/ALDP-2B01736/2021, England/ALDP-2B01745/2021, England/ALDP-2B01754/2021, England/ALDP-2B01763/2021, England/ALDP-2B01772/2021, England/ALDP-2B01781/2021, England/ALDP-2B01790/2021, England/ALDP-2B017AF/2021, England/ALDP-2B017BE/2021, England/ALDP-2B017CD/2021, England/ALDP-2B017DC/2021, England/ALDP-2B017EB/2021, England/ALDP-2B017FA/2021, England/ALDP-2B01806/2021, England/ALDP-2B01815/2021, England/ALDP-2B01824/2021, England/ALDP-2B01833/2021, England/ALDP-2B01842/2021, England/ALDP-2B01851/2021, England/ALDP-2B0187F/2021, England/ALDP-2B0188E/2021, England/ALDP-2B0189D/2021, England/ALDP-2B018AC/2021, England/ALDP-2B018BB/2021, England/ALDP-2B018CA/2021, England/ALDP-2B018D9/2021, England/ALDP-2B018E8/2021, England/ALDP-2B018F7/2021, England/ALDP-2B01903/2021, England/ALDP-2B01912/2021, England/ALDP-2B01921/2021, England/ALDP-2B0194F/2021, England/ALDP-2B0195E/2021, England/ALDP-2B0196D/2021, England/ALDP-2B0197C/2021, England/ALDP-2B0198B/2021, England/ALDP-2B0199A/2021, England/ALDP-2B019A9/2021, England/ALDP-2B019B8/2021, England/ALDP-2B019C7/2021, England/ALDP-2B019D6/2021, England/ALDP-2B019E5/2021, England/ALDP-2B019F4/2021, England/ALDP-2B01A00/2021, England/ALDP-2B01A1F/2021, England/ALDP-2B01A2E/2021, England/ALDP-2B01A3D/2021, England/ALDP-2B01A4C/2021, England/ALDP-2B01A5B/2021, England/ALDP-2B01A6A/2021, England/ALDP-2B01A79/2021, England/ALDP-2B01A88/2021, England/ALDP-2B01AA6/2021, England/ALDP-2B01AB5/2021, England/ALDP-2B01AD3/2021, England/ALDP-2B01AE2/2021, England/ALDP-2B01AF1/2021, England/ALDP-2B01B0D/2021, England/ALDP-2B01B2B/2021, England/ALDP-2B01B3A/2021, England/ALDP-2B01B49/2021, England/ALDP-2B01B58/2021, England/ALDP-2B01B67/2021, England/ALDP-2B01B76/2021, England/ALDP-2B01B94/2021, England/ALDP-2B01BA3/2021, England/ALDP-2B01BC1/2021, England/ALDP-2B01BD0/2021, England/ALDP-2B01BEF/2021, England/ALDP-2B01BFE/2021, England/ALDP-2B01C0A/2021, England/ALDP-2B01C19/2021, England/ALDP-2B01C28/2021, England/ALDP-2B01C37/2021, England/ALDP-2B01C46/2021, England/ALDP-2B01C55/2021, England/ALDP-2B01C64/2021, England/ALDP-2B01C73/2021, England/ALDP-2B01C82/2021, England/ALDP-2B01C91/2021, England/ALDP-2B01CA0/2021, England/ALDP-2B01CBF/2021, England/ALDP-2B01CCE/2021, England/ALDP-2B01CDD/2021, England/ALDP-2B01CEC/2021, England/ALDP-2B01CFB/2021, England/ALDP-2B01D07/2021, England/ALDP-2B01D16/2021, England/ALDP-2B01D25/2021, England/ALDP-2B01D34/2021, England/ALDP-2B01D43/2021, England/ALDP-2B01D52/2021, England/ALDP-2B01D61/2021, England/ALDP-2B01D70/2021, England/ALDP-2B01D8F/2021, England/ALDP-2B01D9E/2021, England/ALDP-2B01DAD/2021, England/ALDP-2B01DBC/2021, England/ALDP-2B01DCB/2021, England/ALDP-2B01DDA/2021, England/ALDP-2B01DE9/2021, England/ALDP-2B01DF8/2021, England/ALDP-2B01E04/2021, England/ALDP-2B01E13/2021, England/ALDP-2B01E22/2021, England/ALDP-2B01E31/2021, England/ALDP-2B01E40/2021, England/ALDP-2B01E5F/2021, England/ALDP-2B01E6E/2021, England/ALDP-2B01E7D/2021, England/ALDP-2B01E8C/2021, England/ALDP-2B01E9B/2021, England/ALDP-2B01EAA/2021, England/ALDP-2B01EB9/2021, England/ALDP-2B01EC8/2021, England/ALDP-2B01EF5/2021, England/ALDP-2B01F01/2021, England/ALDP-2B01F10/2021, England/ALDP-2B01F2F/2021, England/ALDP-2B01F3E/2021, England/ALDP-2B01F4D/2021, England/ALDP-2B01F5C/2021, England/ALDP-2B01F6B/2021, England/ALDP-2B01F89/2021, England/ALDP-2B01F98/2021, England/ALDP-2B01FA7/2021, England/ALDP-2B01FB6/2021, England/ALDP-2B01FC5/2021, England/ALDP-2B01FD4/2021, England/ALDP-2B01FE3/2021, England/ALDP-2B01FF2/2021, England/ALDP-2B0200D/2021, England/ALDP-2B0201C/2021, England/ALDP-2B0202B/2021, England/ALDP-2B02085/2021, England/ALDP-2B02094/2021, England/ALDP-2B020B2/2021, England/ALDP-2B020C1/2021, England/ALDP-2B020D0/2021, England/ALDP-2B020EF/2021, England/ALDP-2B020FE/2021, England/ALDP-2B0210A/2021, England/ALDP-2B02119/2021, England/ALDP-2B02128/2021, England/ALDP-2B02137/2021, England/ALDP-2B02146/2021, England/ALDP-2B02155/2021, England/ALDP-2B02164/2021, England/ALDP-2B02173/2021, England/ALDP-2B02182/2021, England/ALDP-2B02191/2021, England/ALDP-2B021BF/2021, England/ALDP-2B021CE/2021, England/ALDP-2B021DD/2021, England/ALDP-2B02207/2021, England/ALDP-2B02216/2021, England/ALDP-2B02225/2021, England/ALDP-2B02234/2021, England/ALDP-2B02252/2021, England/ALDP-2B02261/2021, England/ALDP-2B02270/2021, England/ALDP-2B0228F/2021, England/ALDP-2B0229E/2021, England/ALDP-2B022AD/2021, England/ALDP-2B022BC/2021, England/ALDP-2B022CB/2021, England/ALDP-2B022DA/2021, England/ALDP-2B022E9/2021, England/ALDP-2B022F8/2021, England/ALDP-2B02331/2021, England/ALDP-2B02340/2021, England/ALDP-2B0235F/2021, England/ALDP-2B0236E/2021, England/ALDP-2B0237D/2021, England/ALDP-2B0238C/2021, England/ALDP-2B0239B/2021, England/ALDP-2B023AA/2021, England/ALDP-2B023B9/2021, England/ALDP-2B023C8/2021, England/ALDP-2B023D7/2021, England/ALDP-2B023E6/2021, England/ALDP-2B023F5/2021, England/ALDP-2B02401/2021, England/ALDP-2B02410/2021, England/ALDP-2B0242F/2021, England/ALDP-2B0243E/2021, England/ALDP-2B0244D/2021, England/ALDP-2B0245C/2021, England/ALDP-2B0247A/2021, England/ALDP-2B02489/2021, England/ALDP-2B02498/2021, England/ALDP-2B024B6/2021, England/ALDP-2B024D4/2021, England/ALDP-2B024E3/2021, England/ALDP-2B024F2/2021, England/ALDP-2B0250E/2021, England/ALDP-2B0251D/2021, England/ALDP-2B0252C/2021, England/ALDP-2B0253B/2021, England/ALDP-2B0254A/2021, England/ALDP-2B02559/2021, England/ALDP-2B02568/2021, England/ALDP-2B02577/2021, England/ALDP-2B02586/2021, England/ALDP-2B02595/2021, England/ALDP-2B025A4/2021, England/ALDP-2B025B3/2021, England/ALDP-2B025C2/2021, England/ALDP-2B025D1/2021, England/ALDP-2B025E0/2021, England/ALDP-2B0260B/2021, England/ALDP-2B02629/2021, England/ALDP-2B02638/2021, England/ALDP-2B02647/2021, England/ALDP-2B02656/2021, England/ALDP-2B02674/2021, England/ALDP-2B02683/2021, England/ALDP-2B02692/2021, England/ALDP-2B026A1/2021, England/ALDP-2B026B0/2021, England/ALDP-2B026CF/2021, England/ALDP-2B026DE/2021, England/ALDP-2B026ED/2021, England/ALDP-2B02726/2021, England/ALDP-2B02735/2021, England/ALDP-2B02762/2021, England/ALDP-2B02780/2021, England/ALDP-2B0279F/2021, England/ALDP-2B027AE/2021, England/ALDP-2B027BD/2021, England/ALDP-2B027DB/2021, England/ALDP-2B027EA/2021, England/ALDP-2B027F9/2021, England/ALDP-2B02805/2021, England/ALDP-2B02823/2021, England/ALDP-2B02832/2021, England/ALDP-2B02850/2021, England/ALDP-2B0286F/2021, England/ALDP-2B0287E/2021, England/ALDP-2B0288D/2021, England/ALDP-2B028AB/2021, England/ALDP-2B028BA/2021, England/ALDP-2B028C9/2021, England/ALDP-2B028D8/2021, England/ALDP-2B028E7/2021, England/ALDP-2B028F6/2021, England/ALDP-2B02902/2021, England/ALDP-2B02911/2021, England/ALDP-2B02920/2021, England/ALDP-2B0293F/2021, England/ALDP-2B0294E/2021, England/ALDP-2B0295D/2021, England/ALDP-2B0296C/2021, England/ALDP-2B0297B/2021, England/ALDP-2B0298A/2021, England/ALDP-2B02999/2021, England/ALDP-2B029A8/2021, England/ALDP-2B029B7/2021, England/ALDP-2B029C6/2021, England/ALDP-2B029D5/2021, England/ALDP-2B029E4/2021, England/ALDP-2B029F3/2021, England/ALDP-2B02A0F/2021, England/ALDP-2B02A1E/2021, England/ALDP-2B02A2D/2021, England/ALDP-2B02A4B/2021, England/ALDP-2B02A5A/2021, England/ALDP-2B02A69/2021, England/ALDP-2B02A78/2021, England/ALDP-2B02A87/2021, England/ALDP-2B02A96/2021, England/ALDP-2B02AA5/2021, England/ALDP-2B02AB4/2021, England/ALDP-2B02AC3/2021, England/ALDP-2B02AD2/2021, England/ALDP-2B02AE1/2021, England/ALDP-2B02AF0/2021, England/ALDP-2B02B0C/2021, England/ALDP-2B02B1B/2021, England/ALDP-2B02B2A/2021, England/ALDP-2B02B39/2021, England/ALDP-2B02B48/2021, England/ALDP-2B02B66/2021, England/ALDP-2B02B75/2021, England/ALDP-2B02B84/2021, England/ALDP-2B02B93/2021, England/ALDP-2B02BA2/2021, England/ALDP-2B02BB1/2021, England/ALDP-2B02BC0/2021, England/ALDP-2B02BDF/2021, England/ALDP-2B02BEE/2021, England/ALDP-2B02C09/2021, England/ALDP-2B02C18/2021, England/ALDP-2B02C27/2021, England/ALDP-2B02C45/2021, England/ALDP-2B02C54/2021, England/ALDP-2B02C63/2021, England/ALDP-2B02C81/2021, England/ALDP-2B02CCD/2021, England/ALDP-2B02CDC/2021, England/ALDP-2B02CEB/2021, England/ALDP-2B02CFA/2021, England/ALDP-2B02D06/2021, England/ALDP-2B02D15/2021, England/ALDP-2B02D24/2021, England/ALDP-2B02D33/2021, England/ALDP-2B02D51/2021, England/ALDP-2B02D60/2021, England/ALDP-2B02D7F/2021, England/ALDP-2B02D8E/2021, England/ALDP-2B02D9D/2021, England/ALDP-2B02DAC/2021, England/ALDP-2B02DBB/2021, England/ALDP-2B02DCA/2021, England/ALDP-2B02DD9/2021, England/ALDP-2B02DE8/2021, England/ALDP-2B02DF7/2021, England/ALDP-2B02E03/2021, England/ALDP-2B02E12/2021, England/ALDP-2B02E21/2021, England/ALDP-2B02E30/2021, England/ALDP-2B02E4F/2021, England/ALDP-2B02E6D/2021, England/ALDP-2B02E7C/2021, England/ALDP-2B02E8B/2021, England/ALDP-2B02E9A/2021, England/ALDP-2B02EA9/2021, England/ALDP-2B02EB8/2021, England/ALDP-2B02EC7/2021, England/ALDP-2B02ED6/2021, England/ALDP-2B02EE5/2021, England/ALDP-2B02EF4/2021, England/ALDP-2B02F00/2021, England/ALDP-2B02F1F/2021, England/ALDP-2B02F3D/2021, England/ALDP-2B02F4C/2021, England/ALDP-2B02F5B/2021, England/ALDP-2B02F6A/2021, England/ALDP-2B02F79/2021, England/ALDP-2B02F88/2021, England/ALDP-2B02F97/2021, England/ALDP-2B02FA6/2021, England/ALDP-2B02FB5/2021, England/ALDP-2B02FC4/2021, England/ALDP-2B02FD3/2021, England/ALDP-2B02FE2/2021, England/ALDP-2B02FF1/2021, England/ALDP-2B0300C/2021, England/ALDP-2B0301B/2021, England/ALDP-2B0302A/2021, England/ALDP-2B03039/2021, England/ALDP-2B03048/2021, England/ALDP-2B03057/2021, England/ALDP-2B03075/2021, England/ALDP-2B03084/2021, England/ALDP-2B03093/2021, England/ALDP-2B030B1/2021, England/ALDP-2B030DF/2021, England/ALDP-2B030EE/2021, England/ALDP-2B030FD/2021, England/ALDP-2B03118/2021, England/ALDP-2B03127/2021, England/ALDP-2B03136/2021, England/ALDP-2B03145/2021, England/ALDP-2B03154/2021, England/ALDP-2B03163/2021, England/ALDP-2B03172/2021, England/ALDP-2B03181/2021, England/ALDP-2B031AF/2021, England/ALDP-2B031BE/2021, England/ALDP-2B031CD/2021, England/ALDP-2B031DC/2021, England/ALDP-2B031EB/2021, England/ALDP-2B03206/2021, England/ALDP-2B03215/2021, England/ALDP-2B03224/2021, England/ALDP-2B03233/2021, England/ALDP-2B03242/2021, England/ALDP-2B03251/2021, England/ALDP-2B03260/2021, England/ALDP-2B0327F/2021, England/ALDP-2B032AC/2021, England/ALDP-2B032BB/2021, England/ALDP-2B032CA/2021, England/ALDP-2B032E8/2021, England/ALDP-2B032F7/2021, England/ALDP-2B03303/2021, England/ALDP-2B03312/2021, England/ALDP-2B03321/2021, England/ALDP-2B03330/2021, England/ALDP-2B0334F/2021, England/ALDP-2B0335E/2021, England/ALDP-2B0336D/2021, England/ALDP-2B0337C/2021, England/ALDP-2B0338B/2021, England/ALDP-2B0339A/2021, England/ALDP-2B033A9/2021, England/ALDP-2B033B8/2021, England/ALDP-2B033D6/2021, England/ALDP-2B033E5/2021, England/ALDP-2B033F4/2021, England/ALDP-2B0341F/2021, England/ALDP-2B0343D/2021, England/ALDP-2B0344C/2021, England/ALDP-2B0345B/2021, England/ALDP-2B0346A/2021, England/ALDP-2B03479/2021, England/ALDP-2B03488/2021, England/ALDP-2B03497/2021, England/ALDP-2B034A6/2021, England/ALDP-2B034B5/2021, England/ALDP-2B034D3/2021, England/ALDP-2B034E2/2021, England/ALDP-2B034F1/2021, England/ALDP-2B0353A/2021, England/ALDP-2B03549/2021, England/ALDP-2B03558/2021, England/ALDP-2B03567/2021, England/ALDP-2B03576/2021, England/ALDP-2B03585/2021, England/ALDP-2B03594/2021, England/ALDP-2B035A3/2021, England/ALDP-2B035B2/2021, England/ALDP-2B035C1/2021, England/ALDP-2B035D0/2021, England/ALDP-2B035EF/2021, England/ALDP-2B035FE/2021, England/ALDP-2B0360A/2021, England/ALDP-2B03619/2021, England/ALDP-2B03628/2021, England/ALDP-2B03637/2021, England/ALDP-2B03646/2021, England/ALDP-2B03682/2021, England/ALDP-2B03691/2021, England/ALDP-2B036DD/2021, England/ALDP-2B036EC/2021, England/ALDP-2B036FB/2021, England/ALDP-2B03707/2021, England/ALDP-2B03716/2021, England/ALDP-2B03725/2021, England/ALDP-2B03734/2021, England/ALDP-2B03743/2021, England/ALDP-2B03761/2021, England/ALDP-2B0378F/2021, England/ALDP-2B0379E/2021, England/ALDP-2B037AD/2021, England/ALDP-2B037BC/2021, England/ALDP-2B037CB/2021, England/ALDP-2B037E9/2021, England/ALDP-2B037F8/2021, England/ALDP-2B03813/2021, England/ALDP-2B0386E/2021, England/ALDP-2B0388C/2021, England/ALDP-2B0389B/2021, England/ALDP-2B038AA/2021, England/ALDP-2B038B9/2021, England/ALDP-2B038C8/2021, England/ALDP-2B038F5/2021, England/ALDP-2B03910/2021, England/ALDP-2B0392F/2021, England/ALDP-2B0393E/2021, England/ALDP-2B0394D/2021, England/ALDP-2B0395C/2021, England/ALDP-2B0396B/2021, England/ALDP-2B0397A/2021, England/ALDP-2B03989/2021, England/ALDP-2B039A7/2021, England/ALDP-2B039C5/2021, England/ALDP-2B039D4/2021, England/ALDP-2B039E3/2021, England/ALDP-2B039F2/2021, England/ALDP-2B03A0E/2021, England/ALDP-2B03A1D/2021, England/ALDP-2B03A2C/2021, England/ALDP-2B03A3B/2021, England/ALDP-2B03A4A/2021, England/ALDP-2B03A59/2021, England/ALDP-2B03A68/2021, England/ALDP-2B03A86/2021, England/ALDP-2B03A95/2021, England/ALDP-2B03AA4/2021, England/ALDP-2B03AB3/2021, England/ALDP-2B03AD1/2021, England/ALDP-2B03AE0/2021, England/ALDP-2B03AFF/2021, England/ALDP-2B03B0B/2021, England/ALDP-2B03B1A/2021, England/ALDP-2B03B29/2021, England/ALDP-2B03B38/2021, England/ALDP-2B03B47/2021, England/ALDP-2B03B56/2021, England/ALDP-2B03B65/2021, England/ALDP-2B03B74/2021, England/ALDP-2B03B83/2021, England/ALDP-2B03BA1/2021, England/ALDP-2B03BB0/2021, England/ALDP-2B03BCF/2021, England/ALDP-2B03BDE/2021, England/ALDP-2B03BED/2021, England/ALDP-2B03BFC/2021, England/ALDP-2B03C08/2021, England/ALDP-2B03C17/2021, England/ALDP-2B03C35/2021, England/ALDP-2B03C44/2021, England/ALDP-2B03C9F/2021, England/ALDP-2B03D50/2021, England/ALDP-2B03D6F/2021, England/ALDP-2B03D7E/2021, England/ALDP-2B03D8D/2021, England/ALDP-2B03DAB/2021, England/ALDP-2B03DBA/2021, England/ALDP-2B03DC9/2021, England/ALDP-2B03DD8/2021, England/ALDP-2B03E11/2021, England/ALDP-2B03E5D/2021, England/ALDP-2B03E6C/2021, England/ALDP-2B03E7B/2021, England/ALDP-2B03E8A/2021, England/ALDP-2B03E99/2021, England/ALDP-2B03EB7/2021, England/ALDP-2B03F0F/2021, England/ALDP-2B03F1E/2021, England/ALDP-2B03F2D/2021, England/ALDP-2B03F5A/2021, England/ALDP-2B03F69/2021, England/ALDP-2B03F78/2021, England/ALDP-2B03F87/2021, England/ALDP-2B03F96/2021, England/ALDP-2B03FA5/2021, England/ALDP-2B03FB4/2021, England/ALDP-2B03FC3/2021, England/ALDP-2B03FD2/2021, England/ALDP-2B03FE1/2021, England/ALDP-2B0400B/2021, England/ALDP-2B0401A/2021, England/ALDP-2B04038/2021, England/ALDP-2B04047/2021, England/ALDP-2B04056/2021, England/ALDP-2B04065/2021, England/ALDP-2B04074/2021, England/ALDP-2B04092/2021, England/ALDP-2B040A1/2021, England/ALDP-2B040B0/2021, England/ALDP-2B040CF/2021, England/ALDP-2B040DE/2021, England/ALDP-2B040ED/2021, England/ALDP-2B040FC/2021, England/ALDP-2B04108/2021, England/ALDP-2B04117/2021, England/ALDP-2B04126/2021, England/ALDP-2B04135/2021, England/ALDP-2B04144/2021, England/ALDP-2B04153/2021, England/ALDP-2B04162/2021, England/ALDP-2B041AE/2021, England/ALDP-2B041CC/2021, England/ALDP-2B041F9/2021, England/ALDP-2B04205/2021, England/ALDP-2B04214/2021, England/ALDP-2B04223/2021, England/ALDP-2B04232/2021, England/ALDP-2B04241/2021, England/ALDP-2B04250/2021, England/ALDP-2B0426F/2021, England/ALDP-2B0427E/2021, England/ALDP-2B0428D/2021, England/ALDP-2B0429C/2021, England/ALDP-2B042BA/2021, England/ALDP-2B042C9/2021, England/ALDP-2B042D8/2021, England/ALDP-2B042E7/2021, England/ALDP-2B042F6/2021, England/ALDP-2B04302/2021, England/ALDP-2B04311/2021, England/ALDP-2B0433F/2021, England/ALDP-2B0434E/2021, England/ALDP-2B0435D/2021, England/ALDP-2B0436C/2021, England/ALDP-2B0437B/2021, England/ALDP-2B0438A/2021, England/ALDP-2B04399/2021, England/ALDP-2B043A8/2021, England/ALDP-2B043B7/2021, England/ALDP-2B043C6/2021, England/ALDP-2B043D5/2021, England/ALDP-2B043E4/2021, England/ALDP-2B043F3/2021, England/ALDP-2B0440F/2021, England/ALDP-2B0441E/2021, England/ALDP-2B0442D/2021, England/ALDP-2B0445A/2021, England/ALDP-2B04469/2021, England/ALDP-2B04478/2021, England/ALDP-2B04487/2021, England/ALDP-2B044B4/2021, England/ALDP-2B044C3/2021, England/ALDP-2B044D2/2021, England/ALDP-2B044E1/2021, England/ALDP-2B044F0/2021, England/ALDP-2B0451B/2021, England/ALDP-2B0452A/2021, England/ALDP-2B04539/2021, England/ALDP-2B04548/2021, England/ALDP-2B04557/2021, England/ALDP-2B04566/2021, England/ALDP-2B04575/2021, England/ALDP-2B045A2/2021, England/ALDP-2B045B1/2021, England/ALDP-2B045C0/2021, England/ALDP-2B045DF/2021, England/ALDP-2B045FD/2021, England/ALDP-2B04609/2021, England/ALDP-2B04618/2021, England/ALDP-2B04627/2021, England/ALDP-2B04636/2021, England/ALDP-2B04645/2021, England/ALDP-2B04672/2021, England/ALDP-2B04690/2021, England/ALDP-2B046AF/2021, England/ALDP-2B046BE/2021, England/ALDP-2B046CD/2021, England/ALDP-2B046DC/2021, England/ALDP-2B046FA/2021, England/ALDP-2B04706/2021, England/ALDP-2B04715/2021, England/ALDP-2B04724/2021, England/ALDP-2B04733/2021, England/ALDP-2B04742/2021, England/ALDP-2B04751/2021, England/ALDP-2B04760/2021, England/ALDP-2B0477F/2021, England/ALDP-2B0478E/2021, England/ALDP-2B0479D/2021, England/ALDP-2B047AC/2021, England/ALDP-2B047BB/2021, England/ALDP-2B047CA/2021, England/ALDP-2B047D9/2021, England/ALDP-2B047E8/2021, England/ALDP-2B04803/2021, England/ALDP-2B04812/2021, England/ALDP-2B04821/2021, England/ALDP-2B04830/2021, England/ALDP-2B0484F/2021, England/ALDP-2B0485E/2021, England/ALDP-2B0486D/2021, England/ALDP-2B0487C/2021, England/ALDP-2B0488B/2021, England/ALDP-2B0489A/2021, England/ALDP-2B048A9/2021, England/ALDP-2B048C7/2021, England/ALDP-2B048D6/2021, England/ALDP-2B048E5/2021, England/ALDP-2B048F4/2021, England/ALDP-2B04900/2021, England/ALDP-2B0491F/2021, England/ALDP-2B0492E/2021, England/ALDP-2B0493D/2021, England/ALDP-2B0494C/2021, England/ALDP-2B0495B/2021, England/ALDP-2B0496A/2021, England/ALDP-2B04979/2021, England/ALDP-2B04988/2021, England/ALDP-2B04997/2021, England/ALDP-2B049A6/2021, England/ALDP-2B049B5/2021, England/ALDP-2B049C4/2021, England/ALDP-2B049D3/2021, England/ALDP-2B049E2/2021, England/ALDP-2B049F1/2021, England/ALDP-2B04A0D/2021, England/ALDP-2B04A1C/2021, England/ALDP-2B04A2B/2021, England/ALDP-2B04A3A/2021, England/ALDP-2B04A49/2021, England/ALDP-2B04A58/2021, England/ALDP-2B04A67/2021, England/ALDP-2B04A76/2021, England/ALDP-2B04A85/2021, England/ALDP-2B04A94/2021, England/ALDP-2B04AA3/2021, England/ALDP-2B04AB2/2021, England/ALDP-2B04AC1/2021, England/ALDP-2B04AD0/2021, England/ALDP-2B04AEF/2021, England/ALDP-2B04AFE/2021, England/ALDP-2B04B19/2021, England/ALDP-2B04B28/2021, England/ALDP-2B04B37/2021, England/ALDP-2B04B46/2021, England/ALDP-2B04B55/2021, England/ALDP-2B04B64/2021, England/ALDP-2B04B73/2021, England/ALDP-2B04B91/2021, England/ALDP-2B04BA0/2021, England/ALDP-2B04BBF/2021, England/ALDP-2B04BCE/2021, England/ALDP-2B04BDD/2021, England/ALDP-2B04BEC/2021, England/ALDP-2B04BFB/2021, England/ALDP-2B04C34/2021, England/ALDP-2B04C43/2021, England/ALDP-2B04C52/2021, England/ALDP-2B04C61/2021, England/ALDP-2B04C70/2021, England/ALDP-2B04C8F/2021, England/ALDP-2B04C9E/2021, England/ALDP-2B04CAD/2021, England/ALDP-2B04CBC/2021, England/ALDP-2B04CCB/2021, England/ALDP-2B04CDA/2021, England/ALDP-2B04CF8/2021, England/ALDP-2B04D04/2021, England/ALDP-2B04D13/2021, England/ALDP-2B04D22/2021, England/ALDP-2B04D31/2021, England/ALDP-2B04D40/2021, England/ALDP-2B04D5F/2021, England/ALDP-2B04D6E/2021, England/ALDP-2B04D7D/2021, England/ALDP-2B04D8C/2021, England/ALDP-2B04DAA/2021, England/ALDP-2B04DB9/2021, England/ALDP-2B04DC8/2021, England/ALDP-2B04DD7/2021, England/ALDP-2B04DF5/2021, England/ALDP-2B04E01/2021, England/ALDP-2B04E10/2021, England/ALDP-2B04E2F/2021, England/ALDP-2B04E3E/2021, England/ALDP-2B04E4D/2021, England/ALDP-2B04E6B/2021, England/ALDP-2B04E7A/2021, England/ALDP-2B04E89/2021, England/ALDP-2B04E98/2021, England/ALDP-2B04EA7/2021, England/ALDP-2B04EB6/2021, England/ALDP-2B04EC5/2021, England/ALDP-2B04ED4/2021, England/ALDP-2B04EE3/2021, England/ALDP-2B04EF2/2021, England/ALDP-2B04F0E/2021, England/ALDP-2B04F1D/2021, England/ALDP-2B04F2C/2021, England/ALDP-2B04F3B/2021, England/ALDP-2B04F4A/2021, England/ALDP-2B04F59/2021, England/ALDP-2B04F68/2021, England/ALDP-2B04F77/2021, England/ALDP-2B04F86/2021, England/ALDP-2B04F95/2021, England/ALDP-2B04FA4/2021, England/ALDP-2B04FB3/2021, England/ALDP-2B04FC2/2021, England/ALDP-2B04FE0/2021, England/ALDP-2B04FFF/2021, England/ALDP-2B0500A/2021, England/ALDP-2B05019/2021, England/ALDP-2B05028/2021, England/ALDP-2B05037/2021, England/ALDP-2B05046/2021, England/ALDP-2B05055/2021, England/ALDP-2B05073/2021, England/ALDP-2B05082/2021, England/ALDP-2B050A0/2021, England/ALDP-2B050BF/2021, England/ALDP-2B050CE/2021, England/ALDP-2B050DD/2021, England/ALDP-2B050EC/2021, England/ALDP-2B050FB/2021, England/ALDP-2B05107/2021, England/ALDP-2B05116/2021, England/ALDP-2B05125/2021, England/ALDP-2B05143/2021, England/ALDP-2B05152/2021, England/ALDP-2B05161/2021, England/ALDP-2B05170/2021, England/ALDP-2B0518F/2021, England/ALDP-2B0519E/2021, England/ALDP-2B051AD/2021, England/ALDP-2B051CB/2021, England/ALDP-2B051DA/2021, England/ALDP-2B051E9/2021, England/ALDP-2B051F8/2021, England/ALDP-2B05204/2021, England/ALDP-2B05213/2021, England/ALDP-2B05222/2021, England/ALDP-2B05240/2021, England/ALDP-2B0525F/2021, England/ALDP-2B0526E/2021, England/ALDP-2B0529B/2021, England/ALDP-2B052C8/2021, England/ALDP-2B052D7/2021, England/ALDP-2B052F5/2021, England/ALDP-2B05310/2021, England/ALDP-2B0533E/2021, England/ALDP-2B0535C/2021, England/ALDP-2B0536B/2021, England/ALDP-2B0537A/2021, England/ALDP-2B05389/2021, England/ALDP-2B05398/2021, England/ALDP-2B053A7/2021, England/ALDP-2B053B6/2021, England/ALDP-2B053C5/2021, England/ALDP-2B053D4/2021, England/ALDP-2B053E3/2021, England/ALDP-2B053F2/2021, England/ALDP-2B0540E/2021, England/ALDP-2B0541D/2021, England/ALDP-2B0542C/2021, England/ALDP-2B0543B/2021, England/ALDP-2B0544A/2021, England/ALDP-2B05459/2021, England/ALDP-2B05468/2021, England/ALDP-2B05486/2021, England/ALDP-2B05495/2021, England/ALDP-2B054A4/2021, England/ALDP-2B054B3/2021, England/ALDP-2B054C2/2021, England/ALDP-2B054D1/2021, England/ALDP-2B054E0/2021, England/ALDP-2B054FF/2021, England/ALDP-2B0551A/2021, England/ALDP-2B05529/2021, England/ALDP-2B05538/2021, England/ALDP-2B05547/2021, England/ALDP-2B05556/2021, England/ALDP-2B05565/2021, England/ALDP-2B05574/2021, England/ALDP-2B05583/2021, England/ALDP-2B05592/2021, England/ALDP-2B055A1/2021, England/ALDP-2B055B0/2021, England/ALDP-2B055CF/2021, England/ALDP-2B055DE/2021, England/ALDP-2B055ED/2021, England/ALDP-2B055FC/2021, England/ALDP-2B05608/2021, England/ALDP-2B05617/2021, England/ALDP-2B05626/2021, England/ALDP-2B05635/2021, England/ALDP-2B05644/2021, England/ALDP-2B05653/2021, England/ALDP-2B05671/2021, England/ALDP-2B05680/2021, England/ALDP-2B0569F/2021, England/ALDP-2B056AE/2021, England/ALDP-2B056BD/2021, England/ALDP-2B056CC/2021, England/ALDP-2B056DB/2021, England/ALDP-2B056EA/2021, England/ALDP-2B056F9/2021, England/ALDP-2B05705/2021, England/ALDP-2B05714/2021, England/ALDP-2B05723/2021, England/ALDP-2B05732/2021, England/ALDP-2B05741/2021, England/ALDP-2B05750/2021, England/ALDP-2B0576F/2021, England/ALDP-2B0577E/2021, England/ALDP-2B0578D/2021, England/ALDP-2B0579C/2021, England/ALDP-2B057AB/2021, England/ALDP-2B057BA/2021, England/ALDP-2B057C9/2021, England/ALDP-2B057D8/2021, England/ALDP-2B057E7/2021, England/ALDP-2B057F6/2021, England/ALDP-2B05802/2021, England/ALDP-2B05811/2021, England/ALDP-2B05820/2021, England/ALDP-2B0584E/2021, England/ALDP-2B0585D/2021, England/ALDP-2B0586C/2021, England/ALDP-2B0587B/2021, England/ALDP-2B0588A/2021, England/ALDP-2B05899/2021, England/ALDP-2B058A8/2021, England/ALDP-2B058B7/2021, England/ALDP-2B058C6/2021, England/ALDP-2B058D5/2021, England/ALDP-2B058E4/2021, England/ALDP-2B058F3/2021, England/ALDP-2B0590F/2021, England/ALDP-2B0591E/2021, England/ALDP-2B0593C/2021, England/ALDP-2B0594B/2021, England/ALDP-2B0595A/2021, England/ALDP-2B05969/2021, England/ALDP-2B05978/2021, England/ALDP-2B05987/2021, England/ALDP-2B05996/2021, England/ALDP-2B059B4/2021, England/ALDP-2B059C3/2021, England/ALDP-2B059D2/2021, England/ALDP-2B059E1/2021, England/ALDP-2B05A0C/2021, England/ALDP-2B05A1B/2021, England/ALDP-2B05A2A/2021, England/ALDP-2B05A39/2021, England/ALDP-2B05A48/2021, England/ALDP-2B05A57/2021, England/ALDP-2B05A66/2021, England/ALDP-2B05A75/2021, England/ALDP-2B05A84/2021, England/ALDP-2B05A93/2021, England/ALDP-2B05AA2/2021, England/ALDP-2B05AB1/2021, England/ALDP-2B05AC0/2021, England/ALDP-2B05ADF/2021, England/ALDP-2B05AEE/2021, England/ALDP-2B05AFD/2021, England/ALDP-2B05B09/2021, England/ALDP-2B05B18/2021, England/ALDP-2B05B27/2021, England/ALDP-2B05B36/2021, England/ALDP-2B05B45/2021, England/ALDP-2B05B54/2021, England/ALDP-2B05B63/2021, England/ALDP-2B05B72/2021, England/ALDP-2B05B81/2021, England/ALDP-2B05B90/2021, England/ALDP-2B05BAF/2021, England/ALDP-2B05BBE/2021, England/ALDP-2B05BCD/2021, England/ALDP-2B05BDC/2021, England/ALDP-2B05C06/2021, England/ALDP-2B05C15/2021, England/ALDP-2B05C33/2021, England/ALDP-2B05C42/2021, England/ALDP-2B05C51/2021, England/ALDP-2B05C60/2021, England/ALDP-2B05C7F/2021, England/ALDP-2B05C8E/2021, England/ALDP-2B05C9D/2021, England/ALDP-2B05CAC/2021, England/ALDP-2B05CBB/2021, England/ALDP-2B05CCA/2021, England/ALDP-2B05CD9/2021, England/ALDP-2B05CF7/2021, England/ALDP-2B05D03/2021, England/ALDP-2B05D12/2021, England/ALDP-2B05D21/2021, England/ALDP-2B05D30/2021, England/ALDP-2B05D4F/2021, England/ALDP-2B05D5E/2021, England/ALDP-2B05D6D/2021, England/ALDP-2B05D7C/2021, England/ALDP-2B05D8B/2021, England/ALDP-2B05D9A/2021, England/ALDP-2B05DA9/2021, England/ALDP-2B05DC7/2021, England/ALDP-2B05DD6/2021, England/ALDP-2B05DE5/2021, England/ALDP-2B05DF4/2021, England/ALDP-2B05E00/2021, England/ALDP-2B05E1F/2021, England/ALDP-2B05E2E/2021, England/ALDP-2B05E3D/2021, England/ALDP-2B05E4C/2021, England/ALDP-2B05E5B/2021, England/ALDP-2B05E6A/2021, England/ALDP-2B05E79/2021, England/ALDP-2B05E88/2021, England/ALDP-2B05E97/2021, England/ALDP-2B05EB5/2021, England/ALDP-2B05EC4/2021, England/ALDP-2B05ED3/2021, England/ALDP-2B05EE2/2021, England/ALDP-2B05EF1/2021, England/ALDP-2B05F0D/2021, England/ALDP-2B05F1C/2021, England/ALDP-2B05F2B/2021, England/ALDP-2B05F3A/2021, England/ALDP-2B05F49/2021, England/ALDP-2B05F58/2021, England/ALDP-2B05F67/2021, England/ALDP-2B05F76/2021, England/ALDP-2B05F85/2021, England/ALDP-2B05F94/2021, England/ALDP-2B05FA3/2021, England/ALDP-2B05FB2/2021, England/ALDP-2B05FC1/2021, England/ALDP-2B05FD0/2021, England/ALDP-2B05FEF/2021, England/ALDP-2B05FFE/2021, England/ALDP-2B06009/2021, England/ALDP-2B06018/2021, England/ALDP-2B06027/2021, England/ALDP-2B06036/2021, England/ALDP-2B06045/2021, England/ALDP-2B06054/2021, England/ALDP-2B06063/2021, England/ALDP-2B06072/2021, England/ALDP-2B06081/2021, England/ALDP-2B06090/2021, England/ALDP-2B060CD/2021, England/ALDP-2B060DC/2021, England/ALDP-2B060FA/2021, England/ALDP-2B06106/2021, England/ALDP-2B06115/2021, England/ALDP-2B06124/2021, England/ALDP-2B06133/2021, England/ALDP-2B06142/2021, England/ALDP-2B06151/2021, England/ALDP-2B06160/2021, England/ALDP-2B0618E/2021, England/ALDP-2B0619D/2021, England/ALDP-2B061AC/2021, England/ALDP-2B061BB/2021, England/ALDP-2B061CA/2021, England/ALDP-2B061D9/2021, England/ALDP-2B061E8/2021, England/ALDP-2B061F7/2021, England/ALDP-2B06203/2021, England/ALDP-2B06212/2021, England/ALDP-2B06221/2021, England/ALDP-2B06230/2021, England/ALDP-2B0624F/2021, England/ALDP-2B0625E/2021, England/ALDP-2B0627C/2021, England/ALDP-2B0628B/2021, England/ALDP-2B0629A/2021, England/ALDP-2B062A9/2021, England/ALDP-2B062C7/2021, England/ALDP-2B062E5/2021, England/ALDP-2B06300/2021, England/ALDP-2B0631F/2021, England/ALDP-2B0633D/2021, England/ALDP-2B06379/2021, England/ALDP-2B06388/2021, England/ALDP-2B063A6/2021, England/ALDP-2B063B5/2021, England/ALDP-2B063C4/2021, England/ALDP-2B063D3/2021, England/ALDP-2B063F1/2021, England/ALDP-2B0640D/2021, England/ALDP-2B0641C/2021, England/ALDP-2B0642B/2021, England/ALDP-2B0643A/2021, England/ALDP-2B06449/2021, England/ALDP-2B06467/2021, England/ALDP-2B06485/2021, England/ALDP-2B06494/2021, England/ALDP-2B064A3/2021, England/ALDP-2B064B2/2021, England/ALDP-2B064C1/2021, England/ALDP-2B064D0/2021, England/ALDP-2B064EF/2021, England/ALDP-2B064FE/2021, England/ALDP-2B0650A/2021, England/ALDP-2B06519/2021, England/ALDP-2B06528/2021, England/ALDP-2B06537/2021, England/ALDP-2B06546/2021, England/ALDP-2B06555/2021, England/ALDP-2B06564/2021, England/ALDP-2B06573/2021, England/ALDP-2B06582/2021, England/ALDP-2B06591/2021, England/ALDP-2B065A0/2021, England/ALDP-2B065BF/2021, England/ALDP-2B065CE/2021, England/ALDP-2B065DD/2021, England/ALDP-2B065EC/2021, England/ALDP-2B065FB/2021, England/ALDP-2B06607/2021, England/ALDP-2B06616/2021, England/ALDP-2B06625/2021, England/ALDP-2B06634/2021, England/ALDP-2B06643/2021, England/ALDP-2B06652/2021, England/ALDP-2B06661/2021, England/ALDP-2B06670/2021, England/ALDP-2B0668F/2021, England/ALDP-2B0669E/2021, England/ALDP-2B066AD/2021, England/ALDP-2B066BC/2021, England/ALDP-2B066CB/2021, England/ALDP-2B066DA/2021, England/ALDP-2B066E9/2021, England/ALDP-2B066F8/2021, England/ALDP-2B06704/2021, England/ALDP-2B06713/2021, England/ALDP-2B06722/2021, England/ALDP-2B06731/2021, England/ALDP-2B06740/2021, England/ALDP-2B0675F/2021, England/ALDP-2B0677D/2021, England/ALDP-2B0678C/2021, England/ALDP-2B0679B/2021, England/ALDP-2B067AA/2021, England/ALDP-2B067B9/2021, England/ALDP-2B067C8/2021, England/ALDP-2B067D7/2021, England/ALDP-2B067E6/2021, England/ALDP-2B067F5/2021, England/ALDP-2B06801/2021, England/ALDP-2B06810/2021, England/ALDP-2B0682F/2021, England/ALDP-2B0683E/2021, England/ALDP-2B0684D/2021, England/ALDP-2B0685C/2021, England/ALDP-2B0686B/2021, England/ALDP-2B0687A/2021, England/ALDP-2B06889/2021, England/ALDP-2B06898/2021, England/ALDP-2B068A7/2021, England/ALDP-2B068B6/2021, England/ALDP-2B068C5/2021, England/ALDP-2B068D4/2021, England/ALDP-2B068E3/2021, England/ALDP-2B068F2/2021, England/ALDP-2B0690E/2021, England/ALDP-2B0691D/2021, England/ALDP-2B0692C/2021, England/ALDP-2B0693B/2021, England/ALDP-2B0694A/2021, England/ALDP-2B06959/2021, England/ALDP-2B06968/2021, England/ALDP-2B06977/2021, England/ALDP-2B06986/2021, England/ALDP-2B06995/2021, England/ALDP-2B069A4/2021, England/ALDP-2B069B3/2021, England/ALDP-2B069C2/2021, England/ALDP-2B069D1/2021, England/ALDP-2B069E0/2021, England/ALDP-2B069FF/2021, England/ALDP-2B06A0B/2021, England/ALDP-2B06A1A/2021, England/ALDP-2B06A29/2021, England/ALDP-2B06A38/2021, England/ALDP-2B06A47/2021, England/ALDP-2B06A56/2021, England/ALDP-2B06A65/2021, England/ALDP-2B06A74/2021, England/ALDP-2B06A83/2021, England/ALDP-2B06AA1/2021, England/ALDP-2B06AB0/2021, England/ALDP-2B06ACF/2021, England/ALDP-2B06ADE/2021, England/ALDP-2B06AED/2021, England/ALDP-2B06AFC/2021, England/ALDP-2B06B08/2021, England/ALDP-2B06B17/2021, England/ALDP-2B06B44/2021, England/ALDP-2B06B53/2021, England/ALDP-2B06B62/2021, England/ALDP-2B06B71/2021, England/ALDP-2B06B9F/2021, England/ALDP-2B06BAE/2021, England/ALDP-2B06BBD/2021, England/ALDP-2B06BCC/2021, England/ALDP-2B06BDB/2021, England/ALDP-2B06BEA/2021, England/ALDP-2B06BF9/2021, England/ALDP-2B06C05/2021, England/ALDP-2B06C32/2021, England/ALDP-2B06C41/2021, England/ALDP-2B06C6F/2021, England/ALDP-2B06C7E/2021, England/ALDP-2B06C8D/2021, England/ALDP-2B06C9C/2021, England/ALDP-2B06CAB/2021, England/ALDP-2B06CE7/2021, England/ALDP-2B06CF6/2021, England/ALDP-2B06D02/2021, England/ALDP-2B06D11/2021, England/ALDP-2B06D5D/2021, England/ALDP-2B06D6C/2021, England/ALDP-2B06D7B/2021, England/ALDP-2B06D8A/2021, England/ALDP-2B06DA8/2021, England/ALDP-2B06DD5/2021, England/ALDP-2B06DE4/2021, England/ALDP-2B06E0F/2021, England/ALDP-2B06E1E/2021, England/ALDP-2B06E2D/2021, England/ALDP-2B06E4B/2021, England/ALDP-2B06E5A/2021, England/ALDP-2B06E78/2021, England/ALDP-2B06E87/2021, England/ALDP-2B06E96/2021, England/ALDP-2B06EB4/2021, England/ALDP-2B06EC3/2021, England/ALDP-2B06ED2/2021, England/ALDP-2B06EE1/2021, England/ALDP-2B06EF0/2021, England/ALDP-2B06F0C/2021, England/ALDP-2B06F1B/2021, England/ALDP-2B06F48/2021, England/ALDP-2B06F57/2021, England/ALDP-2B06F66/2021, England/ALDP-2B06F75/2021, England/ALDP-2B06F84/2021, England/ALDP-2B06F93/2021, England/ALDP-2B06FA2/2021, England/ALDP-2B06FB1/2021, England/ALDP-2B06FC0/2021, England/ALDP-2B06FDF/2021, England/ALDP-2B06FFD/2021, England/ALDP-2B07017/2021, England/ALDP-2B07026/2021, England/ALDP-2B07035/2021, England/ALDP-2B07044/2021, England/ALDP-2B07071/2021, England/ALDP-2B0709F/2021, England/ALDP-2B070AE/2021, England/ALDP-2B070BD/2021, England/ALDP-2B070CC/2021, England/ALDP-2B070EA/2021, England/ALDP-2B070F9/2021, England/ALDP-2B08887/2021, England/ALDP-2B088A5/2021, England/ALDP-2B088B4/2021, England/ALDP-2B088C3/2021, England/ALDP-2B088D2/2021, England/ALDP-2B088E1/2021, England/ALDP-2B088F0/2021, England/ALDP-2B0891B/2021, England/ALDP-2B0892A/2021, England/ALDP-2B08939/2021, England/ALDP-2B08948/2021, England/ALDP-2B08957/2021, England/ALDP-2B08966/2021, England/ALDP-2B08984/2021, England/ALDP-2B08993/2021, England/ALDP-2B089A2/2021, England/ALDP-2B089B1/2021, England/ALDP-2B089C0/2021, England/ALDP-2B089DF/2021, England/ALDP-2B089EE/2021, England/ALDP-2B089FD/2021, England/ALDP-2B08A09/2021, England/ALDP-2B08A18/2021, England/ALDP-2B08A27/2021, England/ALDP-2B08A36/2021, England/ALDP-2B08A45/2021, England/ALDP-2B08A54/2021, England/ALDP-2B08A63/2021, England/ALDP-2B08A81/2021, England/ALDP-2B08A90/2021, England/ALDP-2B08AAF/2021, England/ALDP-2B08ACD/2021, England/ALDP-2B08ADC/2021, England/ALDP-2B08AEB/2021, England/ALDP-2B08AFA/2021, England/ALDP-2B08B06/2021, England/ALDP-2B08B24/2021, England/ALDP-2B08B33/2021, England/ALDP-2B08B42/2021, England/ALDP-2B08B51/2021, England/ALDP-2B08B60/2021, England/ALDP-2B08B7F/2021, England/ALDP-2B08B8E/2021, England/ALDP-2B08B9D/2021, England/ALDP-2B08BAC/2021, England/ALDP-2B08BBB/2021, England/ALDP-2B08BCA/2021, England/ALDP-2B08BD9/2021, England/ALDP-2B08BE8/2021, England/ALDP-2B08BF7/2021, England/ALDP-2B08C03/2021, England/ALDP-2B08C12/2021, England/ALDP-2B08C21/2021, England/ALDP-2B08C30/2021, England/ALDP-2B08C4F/2021, England/ALDP-2B08C5E/2021, England/ALDP-2B08C6D/2021, England/ALDP-2B08C7C/2021, England/ALDP-2B08C8B/2021, England/ALDP-2B08C9A/2021, England/ALDP-2B08CA9/2021, England/ALDP-2B08CE5/2021, England/ALDP-2B08CF4/2021, England/ALDP-2B08D00/2021, England/ALDP-2B08D2E/2021, England/ALDP-2B08D3D/2021, England/ALDP-2B08D4C/2021, England/ALDP-2B08D5B/2021, England/ALDP-2B0A014/2021, England/ALDP-2B0A023/2021, England/ALDP-2B0A032/2021, England/ALDP-2B0A041/2021, England/ALDP-2B0A050/2021, England/ALDP-2B0A06F/2021, England/ALDP-2B0A07E/2021, England/ALDP-2B0A08D/2021, England/ALDP-2B0A09C/2021, England/ALDP-2B0A0AB/2021, England/ALDP-2B0A0C9/2021, England/ALDP-2B0A0D8/2021, England/ALDP-2B0A0E7/2021, England/ALDP-2B0A0F6/2021, England/ALDP-2B0A102/2021, England/ALDP-2B0A111/2021, England/ALDP-2B0A120/2021, England/ALDP-2B0A13F/2021, England/ALDP-2B0A14E/2021, England/ALDP-2B0A15D/2021, England/ALDP-2B0A16C/2021, England/ALDP-2B0A199/2021, England/ALDP-2B0A1A8/2021, England/ALDP-2B0A1B7/2021, England/ALDP-2B0A1D5/2021, England/ALDP-2B0A1E4/2021, England/ALDP-2B0A1F3/2021, England/ALDP-2B0A20F/2021, England/ALDP-2B0A21E/2021, England/ALDP-2B0A23C/2021, England/ALDP-2B0A24B/2021, England/ALDP-2B0A269/2021, England/ALDP-2B0A278/2021, England/ALDP-2B0A287/2021, England/ALDP-2B0A296/2021, England/ALDP-2B0A2A5/2021, England/ALDP-2B0A2B4/2021, England/ALDP-2B0A2C3/2021, England/ALDP-2B0A2D2/2021, England/ALDP-2B0A2E1/2021, England/ALDP-2B0A2F0/2021, England/ALDP-2B0A31B/2021, England/ALDP-2B0A32A/2021, England/ALDP-2B0A339/2021, England/ALDP-2B0A348/2021, England/ALDP-2B0A357/2021, England/ALDP-2B0A366/2021, England/ALDP-2B0A375/2021, England/ALDP-2B0A384/2021, England/ALDP-2B0A393/2021, England/ALDP-2B0A3A2/2021, England/ALDP-2B0A3B1/2021, England/ALDP-2B0A3C0/2021, England/ALDP-2B0A3DF/2021, England/ALDP-2B0A3EE/2021, England/ALDP-2B0A409/2021, England/ALDP-2B0A418/2021, England/ALDP-2B0A427/2021, England/ALDP-2B0A445/2021, England/ALDP-2B0A454/2021, England/ALDP-2B0A463/2021, England/ALDP-2B0A472/2021, England/ALDP-2B0A481/2021, England/ALDP-2B0A490/2021, England/ALDP-2B0A4AF/2021, England/ALDP-2B0A4BE/2021, England/ALDP-2B0A4CD/2021, England/ALDP-2B0A4DC/2021, England/ALDP-2B0A4EB/2021, England/ALDP-2B0A4FA/2021, England/ALDP-2B0A506/2021, England/ALDP-2B0A515/2021, England/ALDP-2B0A524/2021, England/ALDP-2B0A533/2021, England/ALDP-2B0A542/2021, England/ALDP-2B0A560/2021, England/ALDP-2B0A57F/2021, England/ALDP-2B0A5AC/2021, England/ALDP-2B0A5CA/2021, England/ALDP-2B0A5D9/2021, England/ALDP-2B0B787/2021, England/ALDP-2B0B796/2021, England/ALDP-2B0B7A5/2021, England/ALDP-2B0B7B4/2021, England/ALDP-2B0B7C3/2021, England/ALDP-2B0B7D2/2021, England/ALDP-2B0B7E1/2021, England/ALDP-2B0B7F0/2021, England/ALDP-2B0B80C/2021, England/ALDP-2B0B82A/2021, England/ALDP-2B0B839/2021, England/ALDP-2B0B848/2021, England/ALDP-2B0B857/2021, England/ALDP-2B0B866/2021, England/ALDP-2B0B875/2021, England/ALDP-2B0B884/2021, England/ALDP-2B0B893/2021, England/ALDP-2B0B8B1/2021, England/ALDP-2B0B8C0/2021, England/ALDP-2B0B8DF/2021, England/ALDP-2B0B8EE/2021, England/ALDP-2B0B8FD/2021, England/ALDP-2B0B909/2021, England/ALDP-2B0B918/2021, England/ALDP-2B0B936/2021, England/ALDP-2B0B945/2021, England/ALDP-2B0B954/2021, England/ALDP-2B0B990/2021, England/ALDP-2B0B9AF/2021, England/ALDP-2B0B9BE/2021, England/ALDP-2B0B9CD/2021, England/ALDP-2B0B9FA/2021, England/ALDP-2B0BA06/2021, England/ALDP-2B0BA15/2021, England/ALDP-2B0BA24/2021, England/ALDP-2B0BA33/2021, England/ALDP-2B0BA51/2021, England/ALDP-2B0BA60/2021, England/ALDP-2B0BA7F/2021, England/ALDP-2B0BA9D/2021, England/ALDP-2B0BAAC/2021, England/ALDP-2B0BABB/2021, England/ALDP-2B0BAD9/2021, England/ALDP-2B0BAE8/2021, England/ALDP-2B0BAF7/2021, England/ALDP-2B0BB03/2021, England/ALDP-2B0BB12/2021, England/ALDP-2B0BB21/2021, England/ALDP-2B0BB30/2021, England/ALDP-2B0BB4F/2021, England/ALDP-2B0BB5E/2021, England/ALDP-2B0BB6D/2021, England/ALDP-2B0BB7C/2021, England/ALDP-2B0BB8B/2021, England/ALDP-2B0BB9A/2021, England/ALDP-2B0BBA9/2021, England/ALDP-2B0BBB8/2021, England/ALDP-2B0BBC7/2021, England/ALDP-2B0BBE5/2021, England/ALDP-2B0BBF4/2021, England/ALDP-2B0BC1F/2021, England/ALDP-2B0BC2E/2021, England/ALDP-2B0BC3D/2021, England/ALDP-2B0BC4C/2021, England/ALDP-2B0BC5B/2021, England/ALDP-2B0BC6A/2021, England/ALDP-2B0BC79/2021, England/ALDP-2B0BC88/2021, England/ALDP-2B0BC97/2021, England/ALDP-2B0BCB5/2021, England/ALDP-2B0BCC4/2021, England/ALDP-2B0BCD3/2021, England/ALDP-2B0BCE2/2021, England/ALDP-2B0BCF1/2021, England/ALDP-2B0BD0D/2021, England/ALDP-2B0BD2B/2021, England/ALDP-2B0BD49/2021, England/ALDP-2B0BD58/2021, England/ALDP-2B0BD67/2021, England/ALDP-2B0BD76/2021, England/ALDP-2B0BD85/2021, England/ALDP-2B0BD94/2021, England/ALDP-2B0BDC1/2021, England/ALDP-2B0BDD0/2021, England/ALDP-2B0BDEF/2021, England/ALDP-2B0BDFE/2021, England/ALDP-2B0BE0A/2021, England/ALDP-2B0BE19/2021, England/ALDP-2B0BE28/2021, England/ALDP-2B0BE37/2021, England/ALDP-2B0BE55/2021, England/ALDP-2B0BE64/2021, England/ALDP-2B0BE73/2021, England/ALDP-2B0BE82/2021, England/ALDP-2B0BECE/2021, England/ALDP-2B0BEEC/2021, England/ALDP-2B0BEFB/2021, England/ALDP-2B0BF07/2021, England/ALDP-2B0BF16/2021, England/ALDP-2B0BF25/2021, England/ALDP-2B0BF34/2021, England/ALDP-2B0BF43/2021, England/ALDP-2B0BF52/2021, England/ALDP-2B0BF61/2021, England/ALDP-2B0BF9E/2021, England/ALDP-2B0BFAD/2021, England/ALDP-2B0BFBC/2021, England/ALDP-2B0BFDA/2021, England/ALDP-2B0BFE9/2021, England/ALDP-2B0BFF8/2021, England/ALDP-2B0C003/2021, England/ALDP-2B0C012/2021, England/ALDP-2B0C021/2021, England/ALDP-2B0C04F/2021, England/ALDP-2B0C06D/2021, England/ALDP-2B0C07C/2021, England/ALDP-2B0C09A/2021, England/ALDP-2B0C0A9/2021, England/ALDP-2B0C0B8/2021, England/ALDP-2B0C0C7/2021, England/ALDP-2B0C0D6/2021, England/ALDP-2B0C0E5/2021, England/ALDP-2B0C100/2021, England/ALDP-2B0C11F/2021, England/ALDP-2B0C12E/2021, England/ALDP-2B0C13D/2021, England/ALDP-2B0C14C/2021, England/ALDP-2B0C15B/2021, England/ALDP-2B0C16A/2021, England/ALDP-2B0C179/2021, England/ALDP-2B0C188/2021, England/ALDP-2B0C197/2021, England/ALDP-2B0C1A6/2021, England/ALDP-2B0C1C4/2021, England/ALDP-2B0C1D3/2021, England/ALDP-2B0C1E2/2021, England/ALDP-2B0C1F1/2021, England/ALDP-2B0C20D/2021, England/ALDP-2B0C21C/2021, England/ALDP-2B0C23A/2021, England/ALDP-2B0C249/2021, England/ALDP-2B0C258/2021, England/ALDP-2B0C267/2021, England/ALDP-2B0C276/2021, England/ALDP-2B0C285/2021, England/ALDP-2B0C294/2021, England/ALDP-2B0C2B2/2021, England/ALDP-2B0C2C1/2021, England/ALDP-2B0C2D0/2021, England/ALDP-2B0C2EF/2021, England/ALDP-2B0C2FE/2021, England/ALDP-2B0C30A/2021, England/ALDP-2B0C319/2021, England/ALDP-2B0C328/2021, England/ALDP-2B0C337/2021, England/ALDP-2B0E0B6/2021, England/ALDP-2B0E0C5/2021, England/ALDP-2B0E0D4/2021, England/ALDP-2B0E0E3/2021, England/ALDP-2B0E0F2/2021, England/ALDP-2B0E10E/2021, England/ALDP-2B0E11D/2021, England/ALDP-2B0E13B/2021, England/ALDP-2B0E14A/2021, England/ALDP-2B0E159/2021, England/ALDP-2B0E168/2021, England/ALDP-2B0E177/2021, England/ALDP-2B0E1A4/2021, England/ALDP-2B0E1B3/2021, England/ALDP-2B0E1C2/2021, England/ALDP-2B0E1D1/2021, England/ALDP-2B0E1E0/2021, England/ALDP-2B0E1FF/2021, England/ALDP-2B0E20B/2021, England/ALDP-2B0E21A/2021, England/ALDP-2B0E229/2021, England/ALDP-2B0E238/2021, England/ALDP-2B0E247/2021, England/ALDP-2B0E265/2021, England/ALDP-2B0E274/2021, England/ALDP-2B0E283/2021, England/ALDP-2B0E292/2021, England/ALDP-2B0E2A1/2021, England/ALDP-2B0E2B0/2021, England/ALDP-2B0E2CF/2021, England/ALDP-2B0E2DE/2021, England/ALDP-2B0E2ED/2021, England/ALDP-2B0E2FC/2021, England/ALDP-2B0E308/2021, England/ALDP-2B0E317/2021, England/ALDP-2B0E326/2021, England/ALDP-2B0E335/2021, England/ALDP-2B0E344/2021, England/ALDP-2B0E353/2021, England/ALDP-2B0E362/2021, England/ALDP-2B0E371/2021, England/ALDP-2B0E380/2021, England/ALDP-2B0E39F/2021, England/ALDP-2B0E3AE/2021, England/ALDP-2B0E3CC/2021, England/ALDP-2B0E3DB/2021, England/ALDP-2B0E3EA/2021, England/ALDP-2B0E3F9/2021, England/ALDP-2B0E405/2021, England/ALDP-2B0E423/2021, England/ALDP-2B0E432/2021, England/ALDP-2B0E450/2021, England/ALDP-2B0E47E/2021, England/ALDP-2B0E48D/2021, England/ALDP-2B0E49C/2021, England/ALDP-2B0E4AB/2021, England/ALDP-2B0E4BA/2021, England/ALDP-2B0E4C9/2021, England/ALDP-2B0E4D8/2021, England/ALDP-2B0E4E7/2021, England/ALDP-2B0E4F6/2021, England/ALDP-2B0E511/2021, England/ALDP-2B0E520/2021, England/ALDP-2B0E53F/2021, England/ALDP-2B0E56C/2021, England/ALDP-2B0E57B/2021, England/ALDP-2B0E58A/2021, England/ALDP-2B0E599/2021, England/ALDP-2B0E5A8/2021, England/ALDP-2B0E5C6/2021, England/ALDP-2B0E5D5/2021, England/ALDP-2B0E5E4/2021, England/ALDP-2B0E5F3/2021, England/ALDP-2B0E60F/2021, England/ALDP-2B0E62D/2021, England/ALDP-2B0E63C/2021, England/ALDP-2B0E64B/2021, England/ALDP-2B0E65A/2021, England/ALDP-2B0E669/2021, England/ALDP-2B0E6B4/2021, England/ALDP-2B0E6C3/2021, England/ALDP-2B0E6D2/2021, England/ALDP-2B0E6E1/2021, England/ALDP-2B0E6F0/2021, England/ALDP-2B0E70C/2021, England/ALDP-2B0E71B/2021, England/ALDP-2B0E72A/2021, England/ALDP-2B0E739/2021, England/ALDP-2B0E748/2021, England/ALDP-2B0E757/2021, England/ALDP-2B0E766/2021, England/ALDP-2B0E775/2021, England/ALDP-2B0E784/2021, England/ALDP-2B0E793/2021, England/ALDP-2B0E7A2/2021, England/ALDP-2B0E7B1/2021, England/ALDP-2B0E7C0/2021, England/ALDP-2B0E7DF/2021, England/ALDP-2B0E7EE/2021, England/ALDP-2B0E7FD/2021, England/ALDP-2B0E809/2021, England/ALDP-2B0E827/2021, England/ALDP-2B0E836/2021, England/ALDP-2B0E845/2021, England/ALDP-2B0E854/2021, England/ALDP-2B0E863/2021, England/ALDP-2B0E872/2021, England/ALDP-2B0E881/2021, England/ALDP-2B0E890/2021, England/ALDP-2B0E8AF/2021, England/ALDP-2B0E8CD/2021, England/ALDP-2B0E8DC/2021, England/ALDP-2B0E8EB/2021, England/ALDP-2B0E8FA/2021, England/ALDP-2B0E906/2021, England/ALDP-2B0E915/2021, England/ALDP-2B0E924/2021, England/ALDP-2B0E933/2021, England/ALDP-2B0E951/2021, England/ALDP-2B0E960/2021, England/ALDP-2B0E97F/2021, England/ALDP-2B0E98E/2021, England/ALDP-2B0E99D/2021, England/ALDP-2B0E9AC/2021, England/ALDP-2B0E9BB/2021, England/ALDP-2B0E9CA/2021, England/ALDP-2B0E9D9/2021, England/ALDP-2B0E9E8/2021, England/ALDP-2B0E9F7/2021, England/ALDP-2B0EA03/2021, England/ALDP-2B0EA12/2021, England/ALDP-2B0EA21/2021, England/ALDP-2B0EA30/2021, England/ALDP-2B0EA4F/2021, England/ALDP-2B0EA5E/2021, England/ALDP-2B0EA6D/2021, England/ALDP-2B0EA8B/2021, England/ALDP-2B0EA9A/2021, England/ALDP-2B0EAA9/2021, England/ALDP-2B0EAB8/2021, England/ALDP-2B0EAC7/2021, England/ALDP-2B0EAD6/2021, England/ALDP-2B0EAE5/2021, England/ALDP-2B0EAF4/2021, England/ALDP-2B0EB00/2021, England/ALDP-2B0EB1F/2021, England/ALDP-2B0EB3D/2021, England/ALDP-2B0EB4C/2021, England/ALDP-2B0EB5B/2021, England/ALDP-2B0EB6A/2021, England/ALDP-2B0EB79/2021, England/ALDP-2B0EB88/2021, England/ALDP-2B0EB97/2021, England/ALDP-2B0EBA6/2021, England/ALDP-2B0EBB5/2021, England/ALDP-2B0EBC4/2021, England/ALDP-2B0EBD3/2021, England/ALDP-2B0EBE2/2021, England/ALDP-2B0EBF1/2021, England/ALDP-2B0EC1C/2021, England/ALDP-2B0EC2B/2021, England/ALDP-2B0EC3A/2021, England/ALDP-2B0EC49/2021, England/ALDP-2B103F4/2021, England/ALDP-2B10400/2021, England/ALDP-2B1041F/2021, England/ALDP-2B1042E/2021, England/ALDP-2B1045B/2021, England/ALDP-2B10479/2021, England/ALDP-2B10488/2021, England/ALDP-2B10497/2021, England/ALDP-2B104A6/2021, England/ALDP-2B104B5/2021, England/ALDP-2B104C4/2021, England/ALDP-2B104E2/2021, England/ALDP-2B104F1/2021, England/ALDP-2B1050D/2021, England/ALDP-2B1051C/2021, England/ALDP-2B1052B/2021, England/ALDP-2B1053A/2021, England/ALDP-2B10549/2021, England/ALDP-2B10558/2021, England/ALDP-2B10567/2021, England/ALDP-2B10576/2021, England/ALDP-2B10585/2021, England/ALDP-2B10594/2021, England/ALDP-2B105C1/2021, England/ALDP-2B105D0/2021, England/ALDP-2B105EF/2021, England/ALDP-2B105FE/2021, England/ALDP-2B1060A/2021, England/ALDP-2B10619/2021, England/ALDP-2B10646/2021, England/ALDP-2B10655/2021, England/ALDP-2B10673/2021, England/ALDP-2B10682/2021, England/ALDP-2B106A0/2021, England/ALDP-2B106BF/2021, England/ALDP-2B106EC/2021, England/ALDP-2B106FB/2021, England/ALDP-2B10707/2021, England/ALDP-2B10716/2021, England/ALDP-2B10725/2021, England/ALDP-2B10734/2021, England/ALDP-2B10743/2021, England/ALDP-2B10752/2021, England/ALDP-2B10761/2021, England/ALDP-2B10770/2021, England/ALDP-2B1078F/2021, England/ALDP-2B1079E/2021, England/ALDP-2B107BC/2021, England/ALDP-2B107CB/2021, England/ALDP-2B10804/2021, England/ALDP-2B10813/2021, England/ALDP-2B10840/2021, England/ALDP-2B1085F/2021, England/ALDP-2B1087D/2021, England/ALDP-2B1088C/2021, England/ALDP-2B1089B/2021, England/ALDP-2B108AA/2021, England/ALDP-2B108C8/2021, England/ALDP-2B108D7/2021, England/ALDP-2B108E6/2021, England/ALDP-2B10901/2021, England/ALDP-2B10910/2021, England/ALDP-2B1092F/2021, England/ALDP-2B1093E/2021, England/ALDP-2B1094D/2021, England/ALDP-2B1095C/2021, England/ALDP-2B1097A/2021, England/ALDP-2B10989/2021, England/ALDP-2B109A7/2021, England/ALDP-2B109C5/2021, England/ALDP-2B109D4/2021, England/ALDP-2B109E3/2021, England/ALDP-2B109F2/2021, England/ALDP-2B10A0E/2021, England/ALDP-2B10A2C/2021, England/ALDP-2B10A3B/2021, England/ALDP-2B10A4A/2021, England/ALDP-2B10A68/2021, England/ALDP-2B10A77/2021, England/ALDP-2B10A86/2021, England/ALDP-2B10A95/2021, England/ALDP-2B10AA4/2021, England/ALDP-2B10AB3/2021, England/ALDP-2B10AC2/2021, England/ALDP-2B10AD1/2021, England/ALDP-2B10AE0/2021, England/ALDP-2B10AFF/2021, England/ALDP-2B10B0B/2021, England/ALDP-2B10B1A/2021, England/ALDP-2B10B29/2021, England/ALDP-2B10B38/2021, England/ALDP-2B10B47/2021, England/ALDP-2B10B56/2021, England/ALDP-2B10B65/2021, England/ALDP-2B10B74/2021, England/ALDP-2B10B83/2021, England/ALDP-2B10B92/2021, England/ALDP-2B10BA1/2021, England/ALDP-2B10BB0/2021, England/ALDP-2B10BCF/2021, England/ALDP-2B10BDE/2021, England/ALDP-2B10BFC/2021, England/ALDP-2B10C08/2021, England/ALDP-2B10C17/2021, England/ALDP-2B10C26/2021, England/ALDP-2B10C35/2021, England/ALDP-2B10C44/2021, England/ALDP-2B10C53/2021, England/ALDP-2B10C62/2021, England/ALDP-2B10C71/2021, England/ALDP-2B10C80/2021, England/ALDP-2B10C9F/2021, England/ALDP-2B10CAE/2021, England/ALDP-2B10CBD/2021, England/ALDP-2B10CCC/2021, England/ALDP-2B10CDB/2021, England/ALDP-2B10CEA/2021, England/ALDP-2B10CF9/2021, England/ALDP-2B10D05/2021, England/ALDP-2B10D14/2021, England/ALDP-2B10D23/2021, England/ALDP-2B10D32/2021, England/ALDP-2B10D41/2021, England/ALDP-2B10D50/2021, England/ALDP-2B10D6F/2021, England/ALDP-2B10D7E/2021, England/ALDP-2B10D8D/2021, England/ALDP-2B10D9C/2021, England/ALDP-2B10DAB/2021, England/ALDP-2B10DBA/2021, England/ALDP-2B10DD8/2021, England/ALDP-2B10DE7/2021, England/ALDP-2B10DF6/2021, England/ALDP-2B10E02/2021, England/ALDP-2B10E11/2021, England/ALDP-2B10E20/2021, England/ALDP-2B10E3F/2021, England/ALDP-2B10E4E/2021, England/ALDP-2B10E5D/2021, England/ALDP-2B10E6C/2021, England/ALDP-2B10E7B/2021, England/ALDP-2B10E8A/2021, England/ALDP-2B10E99/2021, England/ALDP-2B10EA8/2021, England/ALDP-2B10EB7/2021, England/ALDP-2B10EC6/2021, England/ALDP-2B10ED5/2021, England/ALDP-2B10EE4/2021, England/ALDP-2B10EF3/2021, England/ALDP-2B10F0F/2021, England/ALDP-2B10F1E/2021, England/ALDP-2B10F2D/2021, England/ALDP-2B10F3C/2021, England/ALDP-2B10F4B/2021, England/ALDP-2B10F5A/2021, England/ALDP-2B10F69/2021, England/ALDP-2B10F78/2021, England/ALDP-2B10F87/2021, England/ALDP-2B10F96/2021, England/ALDP-2B12723/2021, England/ALDP-2B12732/2021, England/ALDP-2B12741/2021, England/ALDP-2B12750/2021, England/ALDP-2B1276F/2021, England/ALDP-2B1277E/2021, England/ALDP-2B1278D/2021, England/ALDP-2B127AB/2021, England/ALDP-2B127BA/2021, England/ALDP-2B127D8/2021, England/ALDP-2B12802/2021, England/ALDP-2B12811/2021, England/ALDP-2B12820/2021, England/ALDP-2B1284E/2021, England/ALDP-2B1285D/2021, England/ALDP-2B1286C/2021, England/ALDP-2B128A8/2021, England/ALDP-2B128D5/2021, England/ALDP-2B128E4/2021, England/ALDP-2B128F3/2021, England/ALDP-2B1291E/2021, England/ALDP-2B1292D/2021, England/ALDP-2B1295A/2021, England/ALDP-2B12978/2021, England/ALDP-2B12987/2021, England/ALDP-2B129B4/2021, England/ALDP-2B129C3/2021, England/ALDP-2B129E1/2021, England/ALDP-2B129F0/2021, England/ALDP-2B12A2A/2021, England/ALDP-2B12A39/2021, England/ALDP-2B12A48/2021, England/ALDP-2B12A57/2021, England/ALDP-2B12A66/2021, England/ALDP-2B12A75/2021, England/ALDP-2B12A84/2021, England/ALDP-2B12AA2/2021, England/ALDP-2B12AB1/2021, England/ALDP-2B12ADF/2021, England/ALDP-2B12AEE/2021, England/ALDP-2B12AFD/2021, England/ALDP-2B12B09/2021, England/ALDP-2B12B18/2021, England/ALDP-2B12B27/2021, England/ALDP-2B12B36/2021, England/ALDP-2B12B45/2021, England/ALDP-2B12B63/2021, England/ALDP-2B12B72/2021, England/ALDP-2B12B81/2021, England/ALDP-2B12B90/2021, England/ALDP-2B12BBE/2021, England/ALDP-2B12BCD/2021, England/ALDP-2B12BDC/2021, England/ALDP-2B12BEB/2021, England/ALDP-2B12BFA/2021, England/ALDP-2B12C06/2021, England/ALDP-2B12C33/2021, England/ALDP-2B12C42/2021, England/ALDP-2B12C51/2021, England/ALDP-2B12C60/2021, England/ALDP-2B12C7F/2021, England/ALDP-2B12C8E/2021, England/ALDP-2B12CAC/2021, England/ALDP-2B12CCA/2021, England/ALDP-2B12D12/2021, England/ALDP-2B12D30/2021, England/ALDP-2B12D5E/2021, England/ALDP-2B12D6D/2021, England/ALDP-2B12D7C/2021, England/ALDP-2B12D8B/2021, England/ALDP-2B12D9A/2021, England/ALDP-2B12DA9/2021, England/ALDP-2B12DB8/2021, England/ALDP-2B12DD6/2021, England/ALDP-2B12DE5/2021, England/ALDP-2B12DF4/2021, England/ALDP-2B12E00/2021, England/ALDP-2B12E1F/2021, England/ALDP-2B12E2E/2021, England/ALDP-2B12E3D/2021, England/ALDP-2B12E4C/2021, England/ALDP-2B12E5B/2021, England/ALDP-2B12E6A/2021, England/ALDP-2B12E79/2021, England/ALDP-2B12E88/2021, England/ALDP-2B12E97/2021, England/ALDP-2B12EA6/2021, England/ALDP-2B12EB5/2021, England/ALDP-2B12EC4/2021, England/ALDP-2B12ED3/2021, England/ALDP-2B12EE2/2021, England/ALDP-2B12EF1/2021, England/ALDP-2B12F2B/2021, England/ALDP-2B12F3A/2021, England/ALDP-2B12F49/2021, England/ALDP-2B12F58/2021, England/ALDP-2B12F67/2021, England/ALDP-2B12F76/2021, England/ALDP-2B12F85/2021, England/ALDP-2B12F94/2021, England/ALDP-2B12FA3/2021, England/ALDP-2B12FC1/2021, England/ALDP-2B12FD0/2021, England/ALDP-2B12FEF/2021, England/ALDP-2B12FFE/2021, England/ALDP-2B13018/2021, England/ALDP-2B13027/2021, England/ALDP-2B13036/2021, England/ALDP-2B13045/2021, England/ALDP-2B13054/2021, England/ALDP-2B13063/2021, England/ALDP-2B13072/2021, England/ALDP-2B13081/2021, England/ALDP-2B13090/2021, England/ALDP-2B130AF/2021, England/ALDP-2B130CD/2021, England/ALDP-2B130DC/2021, England/ALDP-2B130EB/2021, England/ALDP-2B130FA/2021, England/ALDP-2B13106/2021, England/ALDP-2B13124/2021, England/ALDP-2B13133/2021, England/ALDP-2B13142/2021, England/ALDP-2B13151/2021, England/ALDP-2B13160/2021, England/ALDP-2B1317F/2021, England/ALDP-2B1318E/2021, England/ALDP-2B1319D/2021, England/ALDP-2B131AC/2021, England/ALDP-2B131BB/2021, England/ALDP-2B131CA/2021, England/ALDP-2B131D9/2021, England/ALDP-2B131E8/2021, England/ALDP-2B13203/2021, England/ALDP-2B13212/2021, England/ALDP-2B13221/2021, England/ALDP-2B13230/2021, England/ALDP-2B1324F/2021, England/ALDP-2B1325E/2021, England/ALDP-2B1326D/2021, England/ALDP-2B1327C/2021, England/ALDP-2B1328B/2021, England/ALDP-2B1329A/2021, England/ALDP-2B132A9/2021, England/ALDP-2B132C7/2021, England/ALDP-2B132D6/2021, England/ALDP-2B23561/2021, England/ALDP-2B23570/2021, England/ALDP-2B235BC/2021, England/ALDP-2B235CB/2021, England/ALDP-2B235DA/2021, England/ALDP-2B235E9/2021, England/ALDP-2B235F8/2021, England/ALDP-2B23604/2021, England/ALDP-2B23622/2021, England/ALDP-2B23631/2021, England/ALDP-2B23640/2021, England/ALDP-2B2365F/2021, England/ALDP-2B2368C/2021, England/ALDP-2B2369B/2021, England/ALDP-2B236AA/2021, England/ALDP-2B236B9/2021, England/ALDP-2B236D7/2021, England/ALDP-2B236E6/2021, England/ALDP-2B236F5/2021, England/ALDP-2B23701/2021, England/ALDP-2B23710/2021, England/ALDP-2B2372F/2021, England/ALDP-2B2373E/2021, England/ALDP-2B2375C/2021, England/ALDP-2B2376B/2021, England/ALDP-2B2377A/2021, England/ALDP-2B237A7/2021, England/ALDP-2B237B6/2021, England/ALDP-2B237C5/2021, England/ALDP-2B237D4/2021, England/ALDP-2B237E3/2021, England/ALDP-2B237F2/2021, England/ALDP-2B2380E/2021, England/ALDP-2B2381D/2021, England/ALDP-2B2383B/2021, England/ALDP-2B2384A/2021, England/ALDP-2B23859/2021, England/ALDP-2B23868/2021, England/ALDP-2B23877/2021, England/ALDP-2B23886/2021, England/ALDP-2B23895/2021, England/ALDP-2B238C2/2021, England/ALDP-2B238D1/2021, England/ALDP-2B238E0/2021, England/ALDP-2B238FF/2021, England/ALDP-2B2390B/2021, England/ALDP-2B2391A/2021, England/ALDP-2B23947/2021, England/ALDP-2B23965/2021, England/ALDP-2B23974/2021, England/ALDP-2B23992/2021, England/ALDP-2B239A1/2021, England/ALDP-2B239B0/2021, England/ALDP-2B239DE/2021, England/ALDP-2B239ED/2021, England/ALDP-2B239FC/2021, England/ALDP-2B23A08/2021, England/ALDP-2B23A17/2021, England/ALDP-2B23A26/2021, England/ALDP-2B23A35/2021, England/ALDP-2B23A44/2021, England/ALDP-2B23A53/2021, England/ALDP-2B23A62/2021, England/ALDP-2B23A71/2021, England/ALDP-2B23A80/2021, England/ALDP-2B23A9F/2021, England/ALDP-2B23AAE/2021, England/ALDP-2B23ACC/2021, England/ALDP-2B23AEA/2021, England/ALDP-2B23AF9/2021, England/ALDP-2B23B05/2021, England/ALDP-2B23B14/2021, England/ALDP-2B24120/2021, England/ALDP-2B2413F/2021, England/ALDP-2B2414E/2021, England/ALDP-2B2415D/2021, England/ALDP-2B2416C/2021, England/ALDP-2B2417B/2021, England/ALDP-2B2418A/2021, England/ALDP-2B24199/2021, England/ALDP-2B241C6/2021, England/ALDP-2B241D5/2021, England/ALDP-2B241E4/2021, England/ALDP-2B241F3/2021, England/ALDP-2B2420F/2021, England/ALDP-2B2421E/2021, England/ALDP-2B2422D/2021, England/ALDP-2B2425A/2021, England/ALDP-2B24269/2021, England/ALDP-2B24278/2021, England/ALDP-2B24287/2021, England/ALDP-2B24296/2021, England/ALDP-2B242A5/2021, England/ALDP-2B242B4/2021, England/ALDP-2B242C3/2021, England/ALDP-2B242D2/2021, England/ALDP-2B242E1/2021, England/ALDP-2B242F0/2021, England/ALDP-2B2430C/2021, England/ALDP-2B2432A/2021, England/ALDP-2B24339/2021, England/ALDP-2B24375/2021, England/ALDP-2B243A2/2021, England/ALDP-2B243C0/2021, England/ALDP-2B243DF/2021, England/ALDP-2B243EE/2021, England/ALDP-2B243FD/2021, England/ALDP-2B24409/2021, England/ALDP-2B24427/2021, England/ALDP-2B24436/2021, England/ALDP-2B24445/2021, England/ALDP-2B24463/2021, England/ALDP-2B24472/2021, England/ALDP-2B24481/2021, England/ALDP-2B24490/2021, England/ALDP-2B244AF/2021, England/ALDP-2B244CD/2021, England/ALDP-2B244DC/2021, England/ALDP-2B244EB/2021, England/ALDP-2B244FA/2021, England/ALDP-2B24506/2021, England/ALDP-2B24515/2021, England/ALDP-2B24524/2021, England/ALDP-2B24533/2021, England/ALDP-2B24542/2021, England/ALDP-2B24551/2021, England/ALDP-2B2457F/2021, England/ALDP-2B2458E/2021, England/ALDP-2B245AC/2021, England/ALDP-2B245BB/2021, England/ALDP-2B245CA/2021, England/ALDP-2B245D9/2021, England/ALDP-2B245E8/2021, England/ALDP-2B245F7/2021, England/ALDP-2B24612/2021, England/ALDP-2B24621/2021, England/ALDP-2B24630/2021, England/ALDP-2B2464F/2021, England/ALDP-2B2465E/2021, England/ALDP-2B2466D/2021, England/ALDP-2B2467C/2021, England/ALDP-2B2468B/2021, England/ALDP-2B246A9/2021, England/ALDP-2B246B8/2021, England/ALDP-2B246C7/2021, England/ALDP-2B246D6/2021, England/ALDP-2B246E5/2021, England/ALDP-2B246F4/2021, England/ALDP-2B258A2/2021, England/ALDP-2B258B1/2021, England/ALDP-2B258C0/2021, England/ALDP-2B25909/2021, England/ALDP-2B25918/2021, England/ALDP-2B25927/2021, England/ALDP-2B25936/2021, England/ALDP-2B25945/2021, England/ALDP-2B25954/2021, England/ALDP-2B25963/2021, England/ALDP-2B25972/2021, England/ALDP-2B25981/2021, England/ALDP-2B25990/2021, England/ALDP-2B259BE/2021, England/ALDP-2B259CD/2021, England/ALDP-2B259DC/2021, England/ALDP-2B259EB/2021, England/ALDP-2B25A06/2021, England/ALDP-2B25A24/2021, England/ALDP-2B25A33/2021, England/ALDP-2B25A42/2021, England/ALDP-2B25A51/2021, England/ALDP-2B25A60/2021, England/ALDP-2B25A7F/2021, England/ALDP-2B25A8E/2021, England/ALDP-2B25A9D/2021, England/ALDP-2B25AAC/2021, England/ALDP-2B25ABB/2021, England/ALDP-2B25ACA/2021, England/ALDP-2B25AD9/2021, England/ALDP-2B25AE8/2021, England/ALDP-2B25AF7/2021, England/ALDP-2B25B03/2021, England/ALDP-2B25B12/2021, England/ALDP-2B25B21/2021, England/ALDP-2B25B4F/2021, England/ALDP-2B25B5E/2021, England/ALDP-2B25B6D/2021, England/ALDP-2B25B7C/2021, England/ALDP-2B25B8B/2021, England/ALDP-2B25BB8/2021, England/ALDP-2B25BC7/2021, England/ALDP-2B25BD6/2021, England/ALDP-2B25BE5/2021, England/ALDP-2B25BF4/2021, England/ALDP-2B25C00/2021, England/ALDP-2B25C1F/2021, England/ALDP-2B25C2E/2021, England/ALDP-2B25C3D/2021, England/ALDP-2B25C4C/2021, England/ALDP-2B25C79/2021, England/ALDP-2B25C97/2021, England/ALDP-2B25CA6/2021, England/ALDP-2B25CD3/2021, England/ALDP-2B25CE2/2021, England/ALDP-2B25CF1/2021, England/ALDP-2B25D3A/2021, England/ALDP-2B25D49/2021, England/ALDP-2B25D67/2021, England/ALDP-2B25D76/2021, England/ALDP-2B25D85/2021, England/ALDP-2B25DA3/2021, England/ALDP-2B25DB2/2021, England/ALDP-2B25DC1/2021, England/ALDP-2B25DD0/2021, England/ALDP-2B25DEF/2021, England/ALDP-2B25E0A/2021, England/ALDP-2B25E46/2021, England/ALDP-2B25E73/2021, England/ALDP-2B26461/2021, England/ALDP-2B2649E/2021, England/ALDP-2B264AD/2021, England/ALDP-2B264DA/2021, England/ALDP-2B264E9/2021, England/ALDP-2B264F8/2021, England/ALDP-2B26513/2021, England/ALDP-2B2655F/2021, England/ALDP-2B2656E/2021, England/ALDP-2B2657D/2021, England/ALDP-2B2658C/2021, England/ALDP-2B2659B/2021, England/ALDP-2B265AA/2021, England/ALDP-2B265B9/2021, England/ALDP-2B265C8/2021, England/ALDP-2B265D7/2021, England/ALDP-2B265E6/2021, England/ALDP-2B265F5/2021, England/ALDP-2B26601/2021, England/ALDP-2B26610/2021, England/ALDP-2B2662F/2021, England/ALDP-2B2663E/2021, England/ALDP-2B2665C/2021, England/ALDP-2B2666B/2021, England/ALDP-2B2667A/2021, England/ALDP-2B26689/2021, England/ALDP-2B26698/2021, England/ALDP-2B266A7/2021, England/ALDP-2B266B6/2021, England/ALDP-2B266C5/2021, England/ALDP-2B266E3/2021, England/ALDP-2B266F2/2021, England/ALDP-2B2670E/2021, England/ALDP-2B2671D/2021, England/ALDP-2B2672C/2021, England/ALDP-2B2673B/2021, England/ALDP-2B2674A/2021, England/ALDP-2B26759/2021, England/ALDP-2B26768/2021, England/ALDP-2B26777/2021, England/ALDP-2B26786/2021, England/ALDP-2B26795/2021, England/ALDP-2B267A4/2021, England/ALDP-2B267B3/2021, England/ALDP-2B267C2/2021, England/ALDP-2B267D1/2021, England/ALDP-2B267E0/2021, England/ALDP-2B267FF/2021, England/ALDP-2B2680B/2021, England/ALDP-2B2681A/2021, England/ALDP-2B26829/2021, England/ALDP-2B26838/2021, England/ALDP-2B26847/2021, England/ALDP-2B26856/2021, England/ALDP-2B26865/2021, England/ALDP-2B26874/2021, England/ALDP-2B26892/2021, England/ALDP-2B268A1/2021, England/ALDP-2B268B0/2021, England/ALDP-2B268CF/2021, England/ALDP-2B268DE/2021, England/ALDP-2B268ED/2021, England/ALDP-2B268FC/2021, England/ALDP-2B26908/2021, England/ALDP-2B26917/2021, England/ALDP-2B26926/2021, England/ALDP-2B26935/2021, England/ALDP-2B26953/2021, England/ALDP-2B26962/2021, England/ALDP-2B26971/2021, England/ALDP-2B26980/2021, England/ALDP-2B269AE/2021, England/ALDP-2B269BD/2021, England/ALDP-2B269DB/2021, England/ALDP-2B269EA/2021, England/ALDP-2B269F9/2021, England/ALDP-2B26A14/2021, England/ALDP-2B26A23/2021, England/ALDP-2B26A32/2021, England/ALDP-2B27020/2021, England/ALDP-2B2703F/2021, England/ALDP-2B2706C/2021, England/ALDP-2B2707B/2021, England/ALDP-2B2708A/2021, England/ALDP-2B27099/2021, England/ALDP-2B270A8/2021, England/ALDP-2B270B7/2021, England/ALDP-2B270C6/2021, England/ALDP-2B270D5/2021, England/ALDP-2B270E4/2021, England/ALDP-2B270F3/2021, England/ALDP-2B2710F/2021, England/ALDP-2B2711E/2021, England/ALDP-2B2712D/2021, England/ALDP-2B2713C/2021, England/ALDP-2B2714B/2021, England/ALDP-2B2715A/2021, England/ALDP-2B27169/2021, England/ALDP-2B27178/2021, England/ALDP-2B27187/2021, England/ALDP-2B27196/2021, England/ALDP-2B271A5/2021, England/ALDP-2B271B4/2021, England/ALDP-2B271C3/2021, England/ALDP-2B271D2/2021, England/ALDP-2B271E1/2021, England/ALDP-2B271F0/2021, England/ALDP-2B2720C/2021, England/ALDP-2B2721B/2021, England/ALDP-2B2722A/2021, England/ALDP-2B27257/2021, England/ALDP-2B27266/2021, England/ALDP-2B27275/2021, England/ALDP-2B27284/2021, England/ALDP-2B27293/2021, England/ALDP-2B272A2/2021, England/ALDP-2B272B1/2021, England/ALDP-2B272C0/2021, England/ALDP-2B272EE/2021, England/ALDP-2B272FD/2021, England/ALDP-2B27309/2021, England/ALDP-2B27318/2021, England/ALDP-2B27327/2021, England/ALDP-2B27336/2021, England/ALDP-2B27345/2021, England/ALDP-2B27372/2021, England/ALDP-2B27381/2021, England/ALDP-2B27390/2021, England/ALDP-2B273AF/2021, England/ALDP-2B273BE/2021, England/ALDP-2B273CD/2021, England/ALDP-2B273EB/2021, England/ALDP-2B273FA/2021, England/ALDP-2B27406/2021, England/ALDP-2B27415/2021, England/ALDP-2B27424/2021, England/ALDP-2B27433/2021, England/ALDP-2B27442/2021, England/ALDP-2B27451/2021, England/ALDP-2B27460/2021, England/ALDP-2B2747F/2021, England/ALDP-2B2748E/2021, England/ALDP-2B2749D/2021, England/ALDP-2B274AC/2021, England/ALDP-2B274BB/2021, England/ALDP-2B274D9/2021, England/ALDP-2B274E8/2021, England/ALDP-2B274F7/2021, England/ALDP-2B27503/2021, England/ALDP-2B27512/2021, England/ALDP-2B27530/2021, England/ALDP-2B2754F/2021, England/ALDP-2B2755E/2021, England/ALDP-2B2756D/2021, England/ALDP-2B2757C/2021, England/ALDP-2B2758B/2021, England/ALDP-2B2759A/2021, England/ALDP-2B275A9/2021, England/ALDP-2B275B8/2021, England/ALDP-2B275C7/2021, England/ALDP-2B275D6/2021, England/ALDP-2B275E5/2021, England/ALDP-2B275F4/2021, England/ALDP-2B27BE3/2021, England/ALDP-2B27BF2/2021, England/ALDP-2B27C0E/2021, England/ALDP-2B27C1D/2021, England/ALDP-2B27C2C/2021, England/ALDP-2B27C3B/2021, England/ALDP-2B27C4A/2021, England/ALDP-2B27C59/2021, England/ALDP-2B27C68/2021, England/ALDP-2B27C77/2021, England/ALDP-2B27C86/2021, England/ALDP-2B27C95/2021, England/ALDP-2B27CA4/2021, England/ALDP-2B27CB3/2021, England/ALDP-2B27CC2/2021, England/ALDP-2B27CD1/2021, England/ALDP-2B27CE0/2021, England/ALDP-2B27CFF/2021, England/ALDP-2B27D0B/2021, England/ALDP-2B27D1A/2021, England/ALDP-2B27D29/2021, England/ALDP-2B27D38/2021, England/ALDP-2B27D47/2021, England/ALDP-2B27D56/2021, England/ALDP-2B27D65/2021, England/ALDP-2B27D74/2021, England/ALDP-2B27D83/2021, England/ALDP-2B27D92/2021, England/ALDP-2B27DA1/2021, England/ALDP-2B27DB0/2021, England/ALDP-2B27DCF/2021, England/ALDP-2B27DDE/2021, England/ALDP-2B27DED/2021, England/ALDP-2B27DFC/2021, England/ALDP-2B27E08/2021, England/ALDP-2B27E17/2021, England/ALDP-2B27E26/2021, England/ALDP-2B27E35/2021, England/ALDP-2B27E44/2021, England/ALDP-2B27E53/2021, England/ALDP-2B27E62/2021, England/ALDP-2B27E71/2021, England/ALDP-2B27E80/2021, England/ALDP-2B27E9F/2021, England/ALDP-2B27EAE/2021, England/ALDP-2B27EBD/2021, England/ALDP-2B27ECC/2021, England/ALDP-2B27EDB/2021, England/ALDP-2B27EEA/2021, England/ALDP-2B27EF9/2021, England/ALDP-2B27F05/2021, England/ALDP-2B27F14/2021, England/ALDP-2B27F23/2021, England/ALDP-2B27F32/2021, England/ALDP-2B27F41/2021, England/ALDP-2B27F50/2021, England/ALDP-2B27F6F/2021, England/ALDP-2B27F7E/2021, England/ALDP-2B27F8D/2021, England/ALDP-2B27F9C/2021, England/ALDP-2B27FAB/2021, England/ALDP-2B27FBA/2021, England/ALDP-2B27FC9/2021, England/ALDP-2B27FD8/2021, England/ALDP-2B27FE7/2021, England/ALDP-2B27FF6/2021, England/ALDP-2B28001/2021, England/ALDP-2B28010/2021, England/ALDP-2B2802F/2021, England/ALDP-2B2803E/2021, England/ALDP-2B2804D/2021, England/ALDP-2B2805C/2021, England/ALDP-2B2806B/2021, England/ALDP-2B28089/2021, England/ALDP-2B28098/2021, England/ALDP-2B280A7/2021, England/ALDP-2B280B6/2021, England/ALDP-2B280D4/2021, England/ALDP-2B280E3/2021, England/ALDP-2B280F2/2021, England/ALDP-2B2811D/2021, England/ALDP-2B2813B/2021, England/ALDP-2B2814A/2021, England/ALDP-2B28159/2021, England/ALDP-2B28168/2021, England/ALDP-2B28177/2021, England/ALDP-2B28186/2021, England/ALDP-2B28195/2021, England/ALDP-2B281A4/2021, England/ALDP-2B281B3/2021, England/ALDP-2B281C2/2021, England/ALDP-2B281D1/2021, England/ALDP-2B281E0/2021, England/ALDP-2B281FF/2021, England/ALDP-2B2820B/2021, England/ALDP-2B28229/2021, England/ALDP-2B28238/2021, England/ALDP-2B28247/2021, England/ALDP-2B28256/2021, England/ALDP-2B28265/2021, England/ALDP-2B28274/2021, England/ALDP-2B28283/2021, England/ALDP-2B28292/2021, England/ALDP-2B282A1/2021, England/ALDP-2B282B0/2021, England/ALDP-2B282CF/2021, England/ALDP-2B282DE/2021, England/ALDP-2B282ED/2021, England/ALDP-2B282FC/2021, England/ALDP-2B28308/2021, England/ALDP-2B28317/2021, England/ALDP-2B28335/2021, England/ALDP-2B28344/2021, England/ALDP-2B28353/2021, England/ALDP-2B28371/2021, England/ALDP-2B28380/2021, England/ALDP-2B2839F/2021, England/ALDP-2B283AE/2021, England/ALDP-2B283BD/2021, England/ALDP-2B283CC/2021, England/ALDP-2B283DB/2021, England/ALDP-2B283EA/2021, England/ALDP-2B283F9/2021, England/ALDP-2B28405/2021, England/ALDP-2B28414/2021, England/ALDP-2B28432/2021, England/ALDP-2B28441/2021, England/ALDP-2B28450/2021, England/ALDP-2B2846F/2021, England/ALDP-2B2848D/2021, England/ALDP-2B2849C/2021, England/ALDP-2B284AB/2021, England/ALDP-2B284BA/2021, England/ALDP-2B284C9/2021, England/ALDP-2B284D8/2021, England/ALDP-2B284E7/2021, England/ALDP-2B284F6/2021, England/ALDP-2B28502/2021, England/ALDP-2B28511/2021, England/ALDP-2B28520/2021, England/ALDP-2B2853F/2021, England/ALDP-2B2854E/2021, England/ALDP-2B2855D/2021, England/ALDP-2B2856C/2021, England/ALDP-2B2857B/2021, England/ALDP-2B2858A/2021, England/ALDP-2B28599/2021, England/ALDP-2B285A8/2021, England/ALDP-2B285B7/2021, England/ALDP-2B285C6/2021, England/ALDP-2B285D5/2021, England/ALDP-2B285E4/2021, England/ALDP-2B285F3/2021, England/ALDP-2B2860F/2021, England/ALDP-2B2861E/2021, England/ALDP-2B2862D/2021, England/ALDP-2B2864B/2021, England/ALDP-2B2865A/2021, England/ALDP-2B28669/2021, England/ALDP-2B28678/2021, England/ALDP-2B28687/2021, England/ALDP-2B28696/2021, England/ALDP-2B286A5/2021, England/ALDP-2B286B4/2021, England/ALDP-2B286C3/2021, England/ALDP-2B286D2/2021, England/ALDP-2B286F0/2021, England/ALDP-2B2870C/2021, England/ALDP-2B2871B/2021, England/ALDP-2B2872A/2021, England/ALDP-2B28739/2021, England/ALDP-2B28748/2021, England/ALDP-2B28757/2021, England/ALDP-2B28766/2021, England/ALDP-2B28775/2021, England/ALDP-2B28784/2021, England/ALDP-2B28793/2021, England/ALDP-2B287A2/2021, England/ALDP-2B287B1/2021, England/ALDP-2B287C0/2021, England/ALDP-2B287DF/2021, England/ALDP-2B287EE/2021, England/ALDP-2B287FD/2021, England/ALDP-2B28809/2021, England/ALDP-2B28818/2021, England/ALDP-2B28827/2021, England/ALDP-2B28836/2021, England/ALDP-2B28845/2021, England/ALDP-2B28854/2021, England/ALDP-2B28881/2021, England/ALDP-2B28890/2021, England/ALDP-2B288BE/2021, England/ALDP-2B288CD/2021, England/ALDP-2B288EB/2021, England/ALDP-2B288FA/2021, England/ALDP-2B28906/2021, England/ALDP-2B28915/2021, England/ALDP-2B28924/2021, England/ALDP-2B28933/2021, England/ALDP-2B28942/2021, England/ALDP-2B28951/2021, England/ALDP-2B28960/2021, England/ALDP-2B2897F/2021, England/ALDP-2B2898E/2021, England/ALDP-2B2899D/2021, England/ALDP-2B289BB/2021, England/ALDP-2B289CA/2021, England/ALDP-2B289D9/2021, England/ALDP-2B289E8/2021, England/ALDP-2B289F7/2021, England/ALDP-2B28A03/2021, England/ALDP-2B28A21/2021, England/ALDP-2B28A4F/2021, England/ALDP-2B28A6D/2021, England/ALDP-2B28A7C/2021, England/ALDP-2B28A9A/2021, England/ALDP-2B28AB8/2021, England/ALDP-2B28AC7/2021, England/ALDP-2B28AD6/2021, England/ALDP-2B28AE5/2021, England/ALDP-2B28AF4/2021, England/ALDP-2B28B00/2021, England/ALDP-2B28B1F/2021, England/ALDP-2B28B2E/2021, England/ALDP-2B28B3D/2021, England/ALDP-2B28B6A/2021, England/ALDP-2B28B79/2021, England/ALDP-2B28B88/2021, England/ALDP-2B28B97/2021, England/ALDP-2B28BA6/2021, England/ALDP-2B28BB5/2021, England/ALDP-2B28BC4/2021, England/ALDP-2B28BD3/2021, England/ALDP-2B28BE2/2021, England/ALDP-2B28BF1/2021, England/ALDP-2B28C0D/2021, England/ALDP-2B28C1C/2021, England/ALDP-2B28C2B/2021, England/ALDP-2B28C3A/2021, England/ALDP-2B28C49/2021, England/ALDP-2B28C58/2021, England/ALDP-2B28C67/2021, England/ALDP-2B28C76/2021, England/ALDP-2B28C85/2021, England/ALDP-2B28C94/2021, England/ALDP-2B28CA3/2021, England/ALDP-2B28CB2/2021, England/ALDP-2B28CC1/2021, England/ALDP-2B28CD0/2021, England/ALDP-2B28CEF/2021, England/ALDP-2B28CFE/2021, England/ALDP-2B28D0A/2021, England/ALDP-2B28D19/2021, England/ALDP-2B28D28/2021, England/ALDP-2B28D37/2021, England/ALDP-2B28D46/2021, England/ALDP-2B28D55/2021, England/ALDP-2B28D64/2021, England/ALDP-2B28D73/2021, England/ALDP-2B2AAE3/2021, England/ALDP-2B2AB0E/2021, England/ALDP-2B2AB1D/2021, England/ALDP-2B2AB3B/2021, England/ALDP-2B2AB59/2021, England/ALDP-2B2AB77/2021, England/ALDP-2B2AB95/2021, England/ALDP-2B2ABA4/2021, England/ALDP-2B2ABB3/2021, England/ALDP-2B2ABC2/2021, England/ALDP-2B2ABD1/2021, England/ALDP-2B2ABE0/2021, England/ALDP-2B2ABFF/2021, England/ALDP-2B2AC0B/2021, England/ALDP-2B2AC38/2021, England/ALDP-2B2AC47/2021, England/ALDP-2B2AC74/2021, England/ALDP-2B2AC83/2021, England/ALDP-2B2AC92/2021, England/ALDP-2B2ACA1/2021, England/ALDP-2B2ACB0/2021, England/ALDP-2B2ACDE/2021, England/ALDP-2B2ACFC/2021, England/ALDP-2B2AD17/2021, England/ALDP-2B2AD26/2021, England/ALDP-2B2AD35/2021, England/ALDP-2B2AD44/2021, England/ALDP-2B2AD53/2021, England/ALDP-2B2AD62/2021, England/ALDP-2B2AD71/2021, England/ALDP-2B2AD80/2021, England/ALDP-2B2AD9F/2021, England/ALDP-2B2ADAE/2021, England/ALDP-2B2ADCC/2021, England/ALDP-2B2ADDB/2021, England/ALDP-2B2ADEA/2021, England/ALDP-2B2ADF9/2021, England/ALDP-2B2AE05/2021, England/ALDP-2B2AE23/2021, England/ALDP-2B2AE32/2021, England/ALDP-2B2AE50/2021, England/ALDP-2B2AE8D/2021, England/ALDP-2B2AE9C/2021, England/ALDP-2B2AEAB/2021, England/ALDP-2B2AEBA/2021, England/ALDP-2B2AEC9/2021, England/ALDP-2B2AED8/2021, England/ALDP-2B2AEE7/2021, England/ALDP-2B2AEF6/2021, England/ALDP-2B2AF02/2021, England/ALDP-2B2AF11/2021, England/ALDP-2B2AF20/2021, England/ALDP-2B2AF5D/2021, England/ALDP-2B2AF6C/2021, England/ALDP-2B2AF7B/2021, England/ALDP-2B2AF8A/2021, England/ALDP-2B2AF99/2021, England/ALDP-2B2AFB7/2021, England/ALDP-2B2AFC6/2021, England/ALDP-2B2AFD5/2021, England/ALDP-2B2AFE4/2021, England/ALDP-2B2AFF3/2021, England/ALDP-2B2B00E/2021, England/ALDP-2B2B01D/2021, England/ALDP-2B2B02C/2021, England/ALDP-2B2B059/2021, England/ALDP-2B2B068/2021, England/ALDP-2B2B077/2021, England/ALDP-2B2B086/2021, England/ALDP-2B2B095/2021, England/ALDP-2B2B0A4/2021, England/ALDP-2B2B0B3/2021, England/ALDP-2B2B0C2/2021, England/ALDP-2B2B0D1/2021, England/ALDP-2B2B10B/2021, England/ALDP-2B2B11A/2021, England/ALDP-2B2B129/2021, England/ALDP-2B2B138/2021, England/ALDP-2B2B147/2021, England/ALDP-2B2B156/2021, England/ALDP-2B2B165/2021, England/ALDP-2B2B174/2021, England/ALDP-2B2B183/2021, England/ALDP-2B2B192/2021, England/ALDP-2B2B1A1/2021, England/ALDP-2B2B1B0/2021, England/ALDP-2B2B1CF/2021, England/ALDP-2B2B1DE/2021, England/ALDP-2B2B1ED/2021, England/ALDP-2B2B1FC/2021, England/ALDP-2B2B208/2021, England/ALDP-2B2B217/2021, England/ALDP-2B2B226/2021, England/ALDP-2B2B235/2021, England/ALDP-2B2B244/2021, England/ALDP-2B2B253/2021, England/ALDP-2B2B262/2021, England/ALDP-2B2B271/2021, England/ALDP-2B2B29F/2021, England/ALDP-2B2B2AE/2021, England/ALDP-2B2B2BD/2021, England/ALDP-2B2B2CC/2021, England/ALDP-2B2B2DB/2021, England/ALDP-2B2B2EA/2021, England/ALDP-2B2B2F9/2021, England/ALDP-2B2B305/2021, England/ALDP-2B2B314/2021, England/ALDP-2B2B332/2021, England/ALDP-2B2B341/2021, England/ALDP-2B2B350/2021, England/ALDP-2B2B37E/2021, England/ALDP-2B2B39C/2021, England/ALDP-2B2B3AB/2021, England/ALDP-2B2B3BA/2021, England/ALDP-2B2B3C9/2021, England/ALDP-2B2B3D8/2021, England/ALDP-2B2B3E7/2021, England/ALDP-2B2B3F6/2021, England/ALDP-2B2B402/2021, England/ALDP-2B2B420/2021, England/ALDP-2B2B43F/2021, England/ALDP-2B2B44E/2021, England/ALDP-2B2B46C/2021, England/ALDP-2B2B47B/2021, England/ALDP-2B2B48A/2021, England/ALDP-2B2B499/2021, England/ALDP-2B2B4A8/2021, England/ALDP-2B2B4E4/2021, England/ALDP-2B2B50F/2021, England/ALDP-2B2B51E/2021, England/ALDP-2B2B54B/2021, England/ALDP-2B2B55A/2021, England/ALDP-2B2B569/2021, England/ALDP-2B2B578/2021, England/ALDP-2B2B596/2021, England/ALDP-2B2B5A5/2021, England/ALDP-2B2B5B4/2021, England/ALDP-2B2B5C3/2021, England/ALDP-2B2B5D2/2021, England/ALDP-2B2B5E1/2021, England/ALDP-2B2B5F0/2021, England/ALDP-2B2B60C/2021, England/ALDP-2B2B61B/2021, England/ALDP-2B2B62A/2021, England/ALDP-2B2B639/2021, England/ALDP-2B2B648/2021, England/ALDP-2B2B657/2021, England/ALDP-2B2B666/2021, England/ALDP-2B2B675/2021, England/ALDP-2B2B684/2021, England/ALDP-2B2B693/2021, England/ALDP-2B2D400/2021, England/ALDP-2B2D41F/2021, England/ALDP-2B2D42E/2021, England/ALDP-2B2D43D/2021, England/ALDP-2B2D44C/2021, England/ALDP-2B2D45B/2021, England/ALDP-2B2D46A/2021, England/ALDP-2B2D479/2021, England/ALDP-2B2D488/2021, England/ALDP-2B2D497/2021, England/ALDP-2B2D4A6/2021, England/ALDP-2B2D4B5/2021, England/ALDP-2B2D4D3/2021, England/ALDP-2B2D4E2/2021, England/ALDP-2B2D50D/2021, England/ALDP-2B2D51C/2021, England/ALDP-2B2D52B/2021, England/ALDP-2B2D53A/2021, England/ALDP-2B2D558/2021, England/ALDP-2B2D567/2021, England/ALDP-2B2D576/2021, England/ALDP-2B2D594/2021, England/ALDP-2B2D5A3/2021, England/ALDP-2B2D5B2/2021, England/ALDP-2B2D5C1/2021, England/ALDP-2B2D5D0/2021, England/ALDP-2B2D5EF/2021, England/ALDP-2B2D5FE/2021, England/ALDP-2B2D60A/2021, England/ALDP-2B2D619/2021, England/ALDP-2B2D628/2021, England/ALDP-2B2D637/2021, England/ALDP-2B2D664/2021, England/ALDP-2B2D6A0/2021, England/ALDP-2B2D6BF/2021, England/ALDP-2B2D6CE/2021, England/ALDP-2B2D6DD/2021, England/ALDP-2B2D6EC/2021, England/ALDP-2B2D6FB/2021, England/ALDP-2B2D707/2021, England/ALDP-2B2D716/2021, England/ALDP-2B2D725/2021, England/ALDP-2B2D734/2021, England/ALDP-2B2D743/2021, England/ALDP-2B2D752/2021, England/ALDP-2B2D761/2021, England/ALDP-2B2D770/2021, England/ALDP-2B2D7AD/2021, England/ALDP-2B2D7BC/2021, England/ALDP-2B2D7DA/2021, England/ALDP-2B2D7E9/2021, England/ALDP-2B2D7F8/2021, England/ALDP-2B2D804/2021, England/ALDP-2B2D813/2021, England/ALDP-2B2D822/2021, England/ALDP-2B2D831/2021, England/ALDP-2B2D840/2021, England/ALDP-2B2D85F/2021, England/ALDP-2B2D86E/2021, England/ALDP-2B2D87D/2021, England/ALDP-2B2D88C/2021, England/ALDP-2B2D89B/2021, England/ALDP-2B2D8AA/2021, England/ALDP-2B2D8B9/2021, England/ALDP-2B2D8C8/2021, England/ALDP-2B2D8D7/2021, England/ALDP-2B2D8E6/2021, England/ALDP-2B2D8F5/2021, England/ALDP-2B2D901/2021, England/ALDP-2B2D910/2021, England/ALDP-2B2D92F/2021, England/ALDP-2B2D93E/2021, England/ALDP-2B2D94D/2021, England/ALDP-2B2D95C/2021, England/ALDP-2B2D96B/2021, England/ALDP-2B2D97A/2021, England/ALDP-2B2D989/2021, England/ALDP-2B2D998/2021, England/ALDP-2B2D9A7/2021, England/ALDP-2B2D9C5/2021, England/ALDP-2B2D9D4/2021, England/ALDP-2B4B5DC/2021, England/ALDP-2B4B5EB/2021, England/ALDP-2B4B5FA/2021, England/ALDP-2B4B606/2021, England/ALDP-2B4B615/2021, England/ALDP-2B4B624/2021, England/ALDP-2B4B633/2021, England/ALDP-2B4B642/2021, England/ALDP-2B4B651/2021, England/ALDP-2B4B660/2021, England/ALDP-2B4B67F/2021, England/ALDP-2B4B69D/2021, England/ALDP-2B4B6AC/2021, England/ALDP-2B4B6BB/2021, England/ALDP-2B4B6CA/2021, England/ALDP-2B4B6D9/2021, England/ALDP-2B4B6E8/2021, England/ALDP-2B4B6F7/2021, England/ALDP-2B4B712/2021, England/ALDP-2B4B721/2021, England/ALDP-2B4B730/2021, England/ALDP-2B4B75E/2021, England/ALDP-2B4B76D/2021, England/ALDP-2B4B77C/2021, England/ALDP-2B4B78B/2021, England/ALDP-2B4B79A/2021, England/ALDP-2B4B7B8/2021, England/ALDP-2B4B7C7/2021, England/ALDP-2B4B7D6/2021, England/ALDP-2B4B7E5/2021, England/ALDP-2B4B81F/2021, England/ALDP-2B4B82E/2021, England/ALDP-2B4B83D/2021, England/ALDP-2B4B86A/2021, England/ALDP-2B4B879/2021, England/ALDP-2B4B897/2021, England/ALDP-2B4B8A6/2021, England/ALDP-2B4B8B5/2021, England/ALDP-2B4B8D3/2021, England/ALDP-2B4B8E2/2021, England/ALDP-2B4B8F1/2021, England/ALDP-2B4B91C/2021, England/ALDP-2B4B93A/2021, England/ALDP-2B4B949/2021, England/ALDP-2B4B958/2021, England/ALDP-2B4B967/2021, England/ALDP-2B4B976/2021, England/ALDP-2B4B985/2021, England/ALDP-2B4B994/2021, England/ALDP-2B4B9A3/2021, England/ALDP-2B4B9B2/2021, England/ALDP-2B4B9C1/2021, England/ALDP-2B4B9D0/2021, England/ALDP-2B4B9EF/2021, England/ALDP-2B4B9FE/2021, England/ALDP-2B4BA0A/2021, England/ALDP-2B4BA19/2021, England/ALDP-2B4BA28/2021, England/ALDP-2B4BA37/2021, England/ALDP-2B4BA46/2021, England/ALDP-2B4BA55/2021, England/ALDP-2B4BA64/2021, England/ALDP-2B4BA73/2021, England/ALDP-2B4BA82/2021, England/ALDP-2B4BA91/2021, England/ALDP-2B4BAA0/2021, England/ALDP-2B4BABF/2021, England/ALDP-2B4BACE/2021, England/ALDP-2B4BADD/2021, England/ALDP-2B4BAEC/2021, England/ALDP-2B4BAFB/2021, England/ALDP-2B4BB07/2021, England/ALDP-2B4BB16/2021, England/ALDP-2B4BB25/2021, England/ALDP-2B4BB34/2021, England/ALDP-2B4BB43/2021, England/ALDP-2B4BB52/2021, England/ALDP-2B4BB61/2021, England/ALDP-2B4BB70/2021, England/ALDP-2B4BB8F/2021, England/ALDP-2B4BB9E/2021, England/ALDP-2B4BBAD/2021, England/ALDP-2B4BBBC/2021, England/ALDP-2B4BBCB/2021, England/ALDP-2B4BBDA/2021, England/ALDP-2B4BBE9/2021, England/ALDP-2B4BBF8/2021, England/ALDP-2B4BC04/2021, England/ALDP-2B4BC13/2021, England/ALDP-2B4BC22/2021, England/ALDP-2B4BC31/2021, England/ALDP-2B4BC40/2021, England/ALDP-2B4BC5F/2021, England/ALDP-2B4BC6E/2021, England/ALDP-2B4BC7D/2021, England/ALDP-2B4BC9B/2021, England/ALDP-2B4BCAA/2021, England/ALDP-2B4BCB9/2021, England/ALDP-2B4BCC8/2021, England/ALDP-2B4BCD7/2021, England/ALDP-2B4BCE6/2021, England/ALDP-2B4BCF5/2021, England/ALDP-2B4BD01/2021, England/ALDP-2B4BD10/2021, England/ALDP-2B4BD2F/2021, England/ALDP-2B4BD3E/2021, England/ALDP-2B4BD4D/2021, England/ALDP-2B4BD5C/2021, England/ALDP-2B4BD6B/2021, England/ALDP-2B4BD7A/2021, England/ALDP-2B4BD89/2021, England/ALDP-2B4BD98/2021, England/ALDP-2B4BDA7/2021, England/ALDP-2B4BDC5/2021, England/ALDP-2B4BDF2/2021, England/ALDP-2B4BE0E/2021, England/ALDP-2B4BE3B/2021, England/ALDP-2B4BE4A/2021, England/ALDP-2B4BE59/2021, England/ALDP-2B4BE77/2021, England/ALDP-2B4BE86/2021, England/ALDP-2B4BEA4/2021, England/ALDP-2B4BEB3/2021, England/ALDP-2B4BED1/2021, England/ALDP-2B4BEE0/2021, England/ALDP-2B4BF0B/2021, England/ALDP-2B4BF1A/2021, England/ALDP-2B4BF29/2021, England/ALDP-2B4BF38/2021, England/ALDP-2B4BF56/2021, England/ALDP-2B4BF65/2021, England/ALDP-2B4BF83/2021, England/ALDP-2B4BF92/2021, England/ALDP-2B4BFA1/2021, England/ALDP-2B4BFB0/2021, England/ALDP-2B4BFDE/2021, England/ALDP-2B4BFED/2021, England/ALDP-2B4BFFC/2021, England/ALDP-2B4C007/2021, England/ALDP-2B4C016/2021, England/ALDP-2B4C025/2021, England/ALDP-2B4C034/2021, England/ALDP-2B4C043/2021, England/ALDP-2B4C052/2021, England/ALDP-2B4C061/2021, England/ALDP-2B4C070/2021, England/ALDP-2B4C08F/2021, England/ALDP-2B4C09E/2021, England/ALDP-2B4C0AD/2021, England/ALDP-2B4C0CB/2021, England/ALDP-2B4C0DA/2021, England/ALDP-2B4C0F8/2021, England/ALDP-2B4C104/2021, England/ALDP-2B4C113/2021, England/ALDP-2B4C131/2021, England/ALDP-2B4C17D/2021, England/ALDP-2B4C18C/2021, England/ALDP-2B4C19B/2021, England/ALDP-2B4C1AA/2021, England/ALDP-2B4C1B9/2021, England/ALDP-2B4C1C8/2021, England/ALDP-2B4C1D7/2021, England/ALDP-2B4C1E6/2021, England/ALDP-2B4C201/2021, England/ALDP-2B4C210/2021, England/ALDP-2B4C22F/2021, England/ALDP-2B4C23E/2021, England/ALDP-2B4C24D/2021, England/ALDP-2B4C25C/2021, England/ALDP-2B4C26B/2021, England/ALDP-2B4C27A/2021, England/ALDP-2B4C289/2021, England/ALDP-2B4C298/2021, England/ALDP-2B4C2A7/2021, England/ALDP-2B4C2B6/2021, England/ALDP-2B4C2C5/2021, England/ALDP-2B4C2D4/2021, England/ALDP-2B4C2E3/2021, England/ALDP-2B4C2F2/2021, England/ALDP-2B4C30E/2021, England/ALDP-2B4C31D/2021, England/ALDP-2B4C32C/2021, England/ALDP-2B4C33B/2021, England/ALDP-2B4C34A/2021, England/ALDP-2B4C359/2021, England/ALDP-2B4C368/2021, England/ALDP-2B4C377/2021, England/ALDP-2B4C386/2021, England/ALDP-2B4C395/2021, England/ALDP-2B4C3A4/2021, England/ALDP-2B4C3B3/2021, England/ALDP-2B4C3C2/2021, England/ALDP-2B4C3D1/2021, England/ALDP-2B4C3E0/2021, England/ALDP-2B4C3FF/2021, England/ALDP-2B4C40B/2021, England/ALDP-2B4C41A/2021, England/ALDP-2B4C429/2021, England/ALDP-2B4C438/2021, England/ALDP-2B4C447/2021, England/ALDP-2B4C456/2021, England/ALDP-2B4C474/2021, England/ALDP-2B4C483/2021, England/ALDP-2B4C492/2021, England/ALDP-2B4C4A1/2021, England/ALDP-2B4C4B0/2021, England/ALDP-2B4C4CF/2021, England/ALDP-2B4C4DE/2021, England/ALDP-2B4C4ED/2021, England/ALDP-2B4C4FC/2021, England/ALDP-2B4C508/2021, England/ALDP-2B4C517/2021, England/ALDP-2B4C526/2021, England/ALDP-2B4C535/2021, England/ALDP-2B4C544/2021, England/ALDP-2B4C553/2021, England/ALDP-2B4C562/2021, England/ALDP-2B4C571/2021, England/ALDP-2B4C580/2021, England/ALDP-2B4C59F/2021, England/ALDP-2B4C5AE/2021, England/ALDP-2B4C5BD/2021, England/ALDP-2B4C5CC/2021, England/ALDP-2B4C5DB/2021, England/ALDP-2B4C5EA/2021, England/ALDP-2B4C614/2021, England/ALDP-2B4C632/2021, England/ALDP-2B4C641/2021, England/ALDP-2B4C650/2021, England/ALDP-2B4C66F/2021, England/ALDP-2B4C67E/2021, England/ALDP-2B4C68D/2021, England/ALDP-2B4C69C/2021, England/ALDP-2B4C6AB/2021, England/ALDP-2B4C6BA/2021, England/ALDP-2B4C6C9/2021, England/ALDP-2B4C6D8/2021, England/ALDP-2B4C6F6/2021, England/ALDP-2B4C702/2021, England/ALDP-2B4C711/2021, England/ALDP-2B4C73F/2021, England/ALDP-2B4C74E/2021, England/ALDP-2B4C75D/2021, England/ALDP-2B4C76C/2021, England/ALDP-2B4C78A/2021, England/ALDP-2B4C799/2021, England/ALDP-2B4C7B7/2021, England/ALDP-2B4C7C6/2021, England/ALDP-2B4C7D5/2021, England/ALDP-2B4C7E4/2021, England/ALDP-2B4C80F/2021, England/ALDP-2B4C82D/2021, England/ALDP-2B4C84B/2021, England/ALDP-2B4C85A/2021, England/ALDP-2B4C878/2021, England/ALDP-2B4C887/2021, England/ALDP-2B4C896/2021, England/ALDP-2B4C8A5/2021, England/ALDP-2B4C8B4/2021, England/ALDP-2B4C8C3/2021, England/ALDP-2B4C8D2/2021, England/ALDP-2B4C8E1/2021, England/ALDP-2B4C8F0/2021, England/ALDP-2B4C90C/2021, England/ALDP-2B4C92A/2021, England/ALDP-2B4C948/2021, England/ALDP-2B4C957/2021, England/ALDP-2B4C975/2021, England/ALDP-2B4C993/2021, England/ALDP-2B4C9A2/2021, England/ALDP-2B4C9B1/2021, England/ALDP-2B4C9C0/2021, England/ALDP-2B4C9DF/2021, England/ALDP-2B4C9EE/2021, England/ALDP-2B4C9FD/2021, England/ALDP-2B4CA09/2021, England/ALDP-2B4CA27/2021, England/ALDP-2B4CA36/2021, England/ALDP-2B4CA45/2021, England/ALDP-2B4CA54/2021, England/ALDP-2B4CA63/2021, England/ALDP-2B4CA72/2021, England/ALDP-2B4CA81/2021, England/ALDP-2B4CA90/2021, England/ALDP-2B4CAAF/2021, England/ALDP-2B4CABE/2021, England/ALDP-2B4CACD/2021, England/ALDP-2B4CADC/2021, England/ALDP-2B4CAEB/2021, England/ALDP-2B4CAFA/2021, England/ALDP-2B4CB06/2021, England/ALDP-2B4CB15/2021, England/ALDP-2B4CB24/2021, England/ALDP-2B4CB33/2021, England/ALDP-2B4CB42/2021, England/ALDP-2B4CB51/2021, England/ALDP-2B4CB60/2021, England/ALDP-2B4CB7F/2021, England/ALDP-2B4CB8E/2021, England/ALDP-2B4CB9D/2021, England/ALDP-2B4CBAC/2021, England/ALDP-2B4CBBB/2021, England/ALDP-2B4CBCA/2021, England/ALDP-2B4CBD9/2021, England/ALDP-2B4CBE8/2021, England/ALDP-2B4CBF7/2021, England/ALDP-2B4CC03/2021, England/ALDP-2B4CC12/2021, England/ALDP-2B4CC30/2021, England/ALDP-2B4CC4F/2021, England/ALDP-2B4CC5E/2021, England/ALDP-2B4CC6D/2021, England/ALDP-2B4CC7C/2021, England/ALDP-2B4CC8B/2021, England/ALDP-2B4CC9A/2021, England/ALDP-2B4CCA9/2021, England/ALDP-2B4CCB8/2021, England/ALDP-2B4CCC7/2021, England/ALDP-2B4CCE5/2021, England/ALDP-2B4CCF4/2021, England/ALDP-2B4CD00/2021, England/ALDP-2B4CD3D/2021, England/ALDP-2B4DEFD/2021, England/ALDP-2B4DF09/2021, England/ALDP-2B4DF18/2021, England/ALDP-2B4DF27/2021, England/ALDP-2B4DF36/2021, England/ALDP-2B4DF45/2021, England/ALDP-2B4DF54/2021, England/ALDP-2B4DF63/2021, England/ALDP-2B4DF72/2021, England/ALDP-2B4DF81/2021, England/ALDP-2B4DF90/2021, England/ALDP-2B4DFAF/2021, England/ALDP-2B4DFBE/2021, England/ALDP-2B4DFCD/2021, England/ALDP-2B4DFDC/2021, England/ALDP-2B4DFEB/2021, England/ALDP-2B4DFFA/2021, England/ALDP-2B4E005/2021, England/ALDP-2B4E014/2021, England/ALDP-2B4E023/2021, England/ALDP-2B4E032/2021, England/ALDP-2B4E06F/2021, England/ALDP-2B4E07E/2021, England/ALDP-2B4E08D/2021, England/ALDP-2B4E09C/2021, England/ALDP-2B4E0AB/2021, England/ALDP-2B4E0BA/2021, England/ALDP-2B4E0C9/2021, England/ALDP-2B4E0E7/2021, England/ALDP-2B4E0F6/2021, England/ALDP-2B4E102/2021, England/ALDP-2B4E120/2021, England/ALDP-2B4E13F/2021, England/ALDP-2B4E14E/2021, England/ALDP-2B4E15D/2021, England/ALDP-2B4E16C/2021, England/ALDP-2B4E17B/2021, England/ALDP-2B4E18A/2021, England/ALDP-2B4E199/2021, England/ALDP-2B4E1A8/2021, England/ALDP-2B4E1B7/2021, England/ALDP-2B4E1C6/2021, England/ALDP-2B4E1D5/2021, England/ALDP-2B4E1E4/2021, England/ALDP-2B4E1F3/2021, England/ALDP-2B4E20F/2021, England/ALDP-2B4E21E/2021, England/ALDP-2B4E22D/2021, England/ALDP-2B4E23C/2021, England/ALDP-2B4E24B/2021, England/ALDP-2B4E25A/2021, England/ALDP-2B4E269/2021, England/ALDP-2B4E278/2021, England/ALDP-2B4E287/2021, England/ALDP-2B4E296/2021, England/ALDP-2B4E2A5/2021, England/ALDP-2B4E2B4/2021, England/ALDP-2B4E2C3/2021, England/ALDP-2B4E2D2/2021, England/ALDP-2B4E2E1/2021, England/ALDP-2B4E2F0/2021, England/ALDP-2B4E30C/2021, England/ALDP-2B4E31B/2021, England/ALDP-2B4E32A/2021, England/ALDP-2B4E339/2021, England/ALDP-2B4E348/2021, England/ALDP-2B4E357/2021, England/ALDP-2B4E366/2021, England/ALDP-2B4E375/2021, England/ALDP-2B4E384/2021, England/ALDP-2B4E3A2/2021, England/ALDP-2B4E3B1/2021, England/ALDP-2B4E3C0/2021, England/ALDP-2B4E3DF/2021, England/ALDP-2B4E3EE/2021, England/ALDP-2B4E3FD/2021, England/ALDP-2B4E409/2021, England/ALDP-2B4E418/2021, England/ALDP-2B4E427/2021, England/ALDP-2B4E436/2021, England/ALDP-2B4E445/2021, England/ALDP-2B4E454/2021, England/ALDP-2B4E463/2021, England/ALDP-2B4E472/2021, England/ALDP-2B4E481/2021, England/ALDP-2B4E4AF/2021, England/ALDP-2B4E4BE/2021, England/ALDP-2B50228/2021, England/ALDP-2B50255/2021, England/ALDP-2B50264/2021, England/ALDP-2B502DD/2021, England/ALDP-2B50325/2021, England/ALDP-2B50334/2021, England/ALDP-2B50361/2021, England/ALDP-2B503DA/2021, England/ALDP-2B503E9/2021, England/ALDP-2B503F8/2021, England/ALDP-2B50422/2021, England/ALDP-2B50431/2021, England/ALDP-2B5046E/2021, England/ALDP-2B5047D/2021, England/ALDP-2B504C8/2021, England/ALDP-2B504E6/2021, England/ALDP-2B504F5/2021, England/ALDP-2B50501/2021, England/ALDP-2B50510/2021, England/ALDP-2B5053E/2021, England/ALDP-2B5054D/2021, England/ALDP-2B5055C/2021, England/ALDP-2B5057A/2021, England/ALDP-2B50598/2021, England/ALDP-2B505A7/2021, England/ALDP-2B505D4/2021, England/ALDP-2B505E3/2021, England/ALDP-2B505F2/2021, England/ALDP-2B5060E/2021, England/ALDP-2B5061D/2021, England/ALDP-2B50659/2021, England/ALDP-2B50668/2021, England/ALDP-2B506A4/2021, England/ALDP-2B506B3/2021, England/ALDP-2B506C2/2021, England/ALDP-2B506D1/2021, England/ALDP-2B506FF/2021, England/ALDP-2B50747/2021, England/ALDP-2B50774/2021, England/ALDP-2B50783/2021, England/ALDP-2B50DEB/2021, England/ALDP-2B50E15/2021, England/ALDP-2B50E33/2021, England/ALDP-2B50E51/2021, England/ALDP-2B50E8E/2021, England/ALDP-2B50E9D/2021, England/ALDP-2B50EAC/2021, England/ALDP-2B50F03/2021, England/ALDP-2B50F6D/2021, England/ALDP-2B50F8B/2021, England/ALDP-2B50F9A/2021, England/ALDP-2B50FA9/2021, England/ALDP-2B50FB8/2021, England/ALDP-2B50FC7/2021, England/ALDP-2B50FE5/2021, England/ALDP-2B50FF4/2021, England/ALDP-2B5103C/2021, England/ALDP-2B5104B/2021, England/ALDP-2B5105A/2021, England/ALDP-2B51069/2021, England/ALDP-2B51087/2021, England/ALDP-2B51096/2021, England/ALDP-2B510A5/2021, England/ALDP-2B510C3/2021, England/ALDP-2B510D2/2021, England/ALDP-2B510F0/2021, England/ALDP-2B5110C/2021, England/ALDP-2B5111B/2021, England/ALDP-2B51139/2021, England/ALDP-2B51166/2021, England/ALDP-2B51175/2021, England/ALDP-2B51184/2021, England/ALDP-2B511A2/2021, England/ALDP-2B511B1/2021, England/ALDP-2B511C0/2021, England/ALDP-2B511FD/2021, England/ALDP-2B51209/2021, England/ALDP-2B51227/2021, England/ALDP-2B51263/2021, England/ALDP-2B512AF/2021, England/ALDP-2B512BE/2021, England/ALDP-2B51306/2021, England/ALDP-2B51315/2021, England/ALDP-2B51360/2021, England/ALDP-2B5137F/2021, England/ALDP-2B5138E/2021, England/ALDP-2B5139D/2021, England/ALDP-2B513AC/2021, England/ALDP-2B513BB/2021, England/ALDP-2B52B58/2021, England/ALDP-2B52B76/2021, England/ALDP-2B52B94/2021, England/ALDP-2B52BA3/2021, England/ALDP-2B52BC1/2021, England/ALDP-2B52BD0/2021, England/ALDP-2B52BEF/2021, England/ALDP-2B52BFE/2021, England/ALDP-2B52C0A/2021, England/ALDP-2B52C19/2021, England/ALDP-2B52C37/2021, England/ALDP-2B52C46/2021, England/ALDP-2B52C55/2021, England/ALDP-2B52C64/2021, England/ALDP-2B52C73/2021, England/ALDP-2B52C82/2021, England/ALDP-2B52CA0/2021, England/ALDP-2B52CBF/2021, England/ALDP-2B52CCE/2021, England/ALDP-2B52CEC/2021, England/ALDP-2B52D07/2021, England/ALDP-2B52D16/2021, England/ALDP-2B52D25/2021, England/ALDP-2B52D34/2021, England/ALDP-2B52D43/2021, England/ALDP-2B52D8F/2021, England/ALDP-2B52D9E/2021, England/ALDP-2B52DAD/2021, England/ALDP-2B52DBC/2021, England/ALDP-2B52DCB/2021, England/ALDP-2B52DE9/2021, England/ALDP-2B52DF8/2021, England/ALDP-2B52E13/2021, England/ALDP-2B52E22/2021, England/ALDP-2B52E31/2021, England/ALDP-2B52E5F/2021, England/ALDP-2B52E6E/2021, England/ALDP-2B52E7D/2021, England/ALDP-2B52E8C/2021, England/ALDP-2B52E9B/2021, England/ALDP-2B52EB9/2021, England/ALDP-2B52ED7/2021, England/ALDP-2B52EF5/2021, England/ALDP-2B52F01/2021, England/ALDP-2B52F2F/2021, England/ALDP-2B52F3E/2021, England/ALDP-2B52F4D/2021, England/ALDP-2B52F5C/2021, England/ALDP-2B52F6B/2021, England/ALDP-2B52F7A/2021, England/ALDP-2B52F98/2021, England/ALDP-2B52FA7/2021, England/ALDP-2B52FB6/2021, England/ALDP-2B52FC5/2021, England/ALDP-2B52FD4/2021, England/ALDP-2B52FE3/2021, England/ALDP-2B52FF2/2021, England/ALDP-2B5300D/2021, England/ALDP-2B5301C/2021, England/ALDP-2B5303A/2021, England/ALDP-2B53049/2021, England/ALDP-2B53058/2021, England/ALDP-2B53067/2021, England/ALDP-2B53076/2021, England/ALDP-2B53085/2021, England/ALDP-2B530B2/2021, England/ALDP-2B530C1/2021, England/ALDP-2B530EF/2021, England/ALDP-2B53119/2021, England/ALDP-2B58F47/2021, England/ALDP-2B58F56/2021, England/ALDP-2B58F74/2021, England/ALDP-2B58F92/2021, England/ALDP-2B58FA1/2021, England/ALDP-2B58FB0/2021, England/ALDP-2B58FDE/2021, England/ALDP-2B58FED/2021, England/ALDP-2B58FFC/2021, England/ALDP-2B59007/2021, England/ALDP-2B59016/2021, England/ALDP-2B59025/2021, England/ALDP-2B59043/2021, England/ALDP-2B59052/2021, England/ALDP-2B59061/2021, England/ALDP-2B59070/2021, England/ALDP-2B5908F/2021, England/ALDP-2B5909E/2021, England/ALDP-2B590AD/2021, England/ALDP-2B590BC/2021, England/ALDP-2B590CB/2021, England/ALDP-2B590E9/2021, England/ALDP-2B59122/2021, England/ALDP-2B5915F/2021, England/ALDP-2B5916E/2021, England/ALDP-2B5917D/2021, England/ALDP-2B5918C/2021, England/ALDP-2B591AA/2021, England/ALDP-2B591B9/2021, England/ALDP-2B591E6/2021, England/ALDP-2B591F5/2021, England/ALDP-2B59201/2021, England/ALDP-2B5922F/2021, England/ALDP-2B5923E/2021, England/ALDP-2B5924D/2021, England/ALDP-2B5925C/2021, England/ALDP-2B59289/2021, England/ALDP-2B59298/2021, England/ALDP-2B592B6/2021, England/ALDP-2B592D4/2021, England/ALDP-2B592E3/2021, England/ALDP-2B5930E/2021, England/ALDP-2B5931D/2021, England/ALDP-2B5934A/2021, England/ALDP-2B59359/2021, England/ALDP-2B59368/2021, England/ALDP-2B59377/2021, England/ALDP-2B593A4/2021, England/ALDP-2B593C2/2021, England/ALDP-2B5940B/2021, England/ALDP-2B5941A/2021, England/ALDP-2B59429/2021, England/ALDP-2B59438/2021, England/ALDP-2B59447/2021, England/ALDP-2B59456/2021, England/ALDP-2B59474/2021, England/ALDP-2B59483/2021, England/ALDP-2B59492/2021, England/ALDP-2B594A1/2021, England/ALDP-2B594B0/2021, England/ALDP-2B594CF/2021, England/ALDP-2B594DE/2021, England/ALDP-2B594ED/2021, England/ALDP-2B594FC/2021, England/ALDP-2B5C408/2021, England/ALDP-2B5C417/2021, England/ALDP-2B5C444/2021, England/ALDP-2B5C453/2021, England/ALDP-2B5C471/2021, England/ALDP-2B5C480/2021, England/ALDP-2B5C49F/2021, England/ALDP-2B5C4AE/2021, England/ALDP-2B5C4CC/2021, England/ALDP-2B5C4DB/2021, England/ALDP-2B5C4EA/2021, England/ALDP-2B5C4F9/2021, England/ALDP-2B5C505/2021, England/ALDP-2B5C523/2021, England/ALDP-2B5C550/2021, England/ALDP-2B5C56F/2021, England/ALDP-2B5C57E/2021, England/ALDP-2B5C59C/2021, England/ALDP-2B5C5C9/2021, England/ALDP-2B5C5D8/2021, England/ALDP-2B5C5F6/2021, England/ALDP-2B5C611/2021, England/ALDP-2B5C620/2021, England/ALDP-2B5C63F/2021, England/ALDP-2B5C64E/2021, England/ALDP-2B5C65D/2021, England/ALDP-2B5C66C/2021, England/ALDP-2B5C68A/2021, England/ALDP-2B5C699/2021, England/ALDP-2B5C6A8/2021, England/ALDP-2B5C6C6/2021, England/ALDP-2B5C6D5/2021, England/ALDP-2B5C6F3/2021, England/ALDP-2B5C70F/2021, England/ALDP-2B5C71E/2021, England/ALDP-2B5C73C/2021, England/ALDP-2B5C74B/2021, England/ALDP-2B5C75A/2021, England/ALDP-2B5C769/2021, England/ALDP-2B5C796/2021, England/ALDP-2B5C7C3/2021, England/ALDP-2B5C7F0/2021, England/ALDP-2B5C80C/2021, England/ALDP-2B5C81B/2021, England/ALDP-2B5C82A/2021, England/ALDP-2B5C848/2021, England/ALDP-2B5C857/2021, England/ALDP-2B5C866/2021, England/ALDP-2B5C875/2021, England/ALDP-2B5C893/2021, England/ALDP-2B5C8B1/2021, England/ALDP-2B5C8C0/2021, England/ALDP-2B5C8DF/2021, England/ALDP-2B5C918/2021, England/ALDP-2B5C945/2021, England/ALDP-2B5C954/2021, England/ALDP-2B5C963/2021, England/ALDP-2B5C972/2021, England/ALDP-2B5C9CD/2021, England/ALDP-2B5C9DC/2021, England/ALDP-2B5E749/2021, England/ALDP-2B5E758/2021, England/ALDP-2B5E776/2021, England/ALDP-2B5E794/2021, England/ALDP-2B5E7A3/2021, England/ALDP-2B5E7C1/2021, England/ALDP-2B5E7D0/2021, England/ALDP-2B5E7EF/2021, England/ALDP-2B5E819/2021, England/ALDP-2B5E828/2021, England/ALDP-2B5E837/2021, England/ALDP-2B5E846/2021, England/ALDP-2B5E855/2021, England/ALDP-2B5E864/2021, England/ALDP-2B5E873/2021, England/ALDP-2B5E882/2021, England/ALDP-2B5E891/2021, England/ALDP-2B5E8A0/2021, England/ALDP-2B5E8CE/2021, England/ALDP-2B5E8DD/2021, England/ALDP-2B5E8FB/2021, England/ALDP-2B5E907/2021, England/ALDP-2B5E916/2021, England/ALDP-2B5E925/2021, England/ALDP-2B5E934/2021, England/ALDP-2B5E943/2021, England/ALDP-2B5E952/2021, England/ALDP-2B5E961/2021, England/ALDP-2B5E970/2021, England/ALDP-2B5E98F/2021, England/ALDP-2B5E99E/2021, England/ALDP-2B5E9AD/2021, England/ALDP-2B5E9BC/2021, England/ALDP-2B5E9CB/2021, England/ALDP-2B5E9DA/2021, England/ALDP-2B5E9E9/2021, England/ALDP-2B5EA04/2021, England/ALDP-2B5EA13/2021, England/ALDP-2B5EA31/2021, England/ALDP-2B5EA5F/2021, England/ALDP-2B5EA6E/2021, England/ALDP-2B5EA7D/2021, England/ALDP-2B5EA8C/2021, England/ALDP-2B5EA9B/2021, England/ALDP-2B5EAB9/2021, England/ALDP-2B5EAC8/2021, England/ALDP-2B5EAD7/2021, England/ALDP-2B5EAE6/2021, England/ALDP-2B5EAF5/2021, England/ALDP-2B5EB01/2021, England/ALDP-2B5EB10/2021, England/ALDP-2B5EB2F/2021, England/ALDP-2B5EB5C/2021, England/ALDP-2B5EB6B/2021, England/ALDP-2B5EB7A/2021, England/ALDP-2B5EB89/2021, England/ALDP-2B5EB98/2021, England/ALDP-2B5EBB6/2021, England/ALDP-2B5EBC5/2021, England/ALDP-2B5EBE3/2021, England/ALDP-2B5EBF2/2021, England/ALDP-2B5EC0E/2021, England/ALDP-2B5EC1D/2021, England/ALDP-2B5EC2C/2021, England/ALDP-2B5EC3B/2021, England/ALDP-2B5EC4A/2021, England/ALDP-2B5EC59/2021, England/ALDP-2B5EC77/2021, England/ALDP-2B5EC86/2021, England/ALDP-2B5EC95/2021, England/ALDP-2B5ECB3/2021, England/ALDP-2B5ECC2/2021, England/ALDP-2B5ECD1/2021, England/ALDP-2B5ECE0/2021, England/ALDP-2B5ECFF/2021, England/ALDP-2B5ED0B/2021, England/ALDP-2B5ED1A/2021, England/ALDP-2B5FECB/2021, England/ALDP-2B5FEF8/2021, England/ALDP-2B5FF04/2021, England/ALDP-2B5FF13/2021, England/ALDP-2B5FF22/2021, England/ALDP-2B5FF31/2021, England/ALDP-2B5FF5F/2021, England/ALDP-2B5FF6E/2021, England/ALDP-2B5FF7D/2021, England/ALDP-2B5FF8C/2021, England/ALDP-2B5FF9B/2021, England/ALDP-2B5FFAA/2021, England/ALDP-2B5FFB9/2021, England/ALDP-2B5FFC8/2021, England/ALDP-2B6000D/2021, England/ALDP-2B6001C/2021, England/ALDP-2B6002B/2021, England/ALDP-2B6003A/2021, England/ALDP-2B60049/2021, England/ALDP-2B60058/2021, England/ALDP-2B60067/2021, England/ALDP-2B60076/2021, England/ALDP-2B60094/2021, England/ALDP-2B600C1/2021, England/ALDP-2B600D0/2021, England/ALDP-2B600EF/2021, England/ALDP-2B600FE/2021, England/ALDP-2B6010A/2021, England/ALDP-2B60119/2021, England/ALDP-2B60128/2021, England/ALDP-2B60137/2021, England/ALDP-2B60155/2021, England/ALDP-2B60164/2021, England/ALDP-2B60182/2021, England/ALDP-2B60191/2021, England/ALDP-2B601A0/2021, England/ALDP-2B601BF/2021, England/ALDP-2B601DD/2021, England/ALDP-2B601EC/2021, England/ALDP-2B601FB/2021, England/ALDP-2B60207/2021, England/ALDP-2B60216/2021, England/ALDP-2B60225/2021, England/ALDP-2B60234/2021, England/ALDP-2B60243/2021, England/ALDP-2B60252/2021, England/ALDP-2B6028F/2021, England/ALDP-2B6029E/2021, England/ALDP-2B602AD/2021, England/ALDP-2B602BC/2021, England/ALDP-2B602CB/2021, England/ALDP-2B602DA/2021, England/ALDP-2B602E9/2021, England/ALDP-2B60313/2021, England/ALDP-2B60322/2021, England/ALDP-2B60331/2021, England/ALDP-2B60340/2021, England/ALDP-2B6035F/2021, England/ALDP-2B6037D/2021, England/ALDP-2B6038C/2021, England/ALDP-2B6039B/2021, England/ALDP-2B603AA/2021, England/ALDP-2B603B9/2021, England/ALDP-2B603C8/2021, England/ALDP-2B603D7/2021, England/ALDP-2B603E6/2021, England/ALDP-2B603F5/2021, England/ALDP-2B60401/2021, England/ALDP-2B60410/2021, England/ALDP-2B6042F/2021, England/ALDP-2B6043E/2021, England/ALDP-2B6044D/2021, England/ALDP-2B6045C/2021, England/ALDP-2B6047A/2021, England/ALDP-2B60498/2021, England/ALDP-2B63F67/2021, England/ALDP-2B63F85/2021, England/ALDP-2B63F94/2021, England/ALDP-2B63FC1/2021, England/ALDP-2B63FD0/2021, England/ALDP-2B63FEF/2021, England/ALDP-2B63FFE/2021, England/ALDP-2B64018/2021, England/ALDP-2B64027/2021, England/ALDP-2B64036/2021, England/ALDP-2B64045/2021, England/ALDP-2B64054/2021, England/ALDP-2B64063/2021, England/ALDP-2B64072/2021, England/ALDP-2B64081/2021, England/ALDP-2B640AF/2021, England/ALDP-2B640BE/2021, England/ALDP-2B640DC/2021, England/ALDP-2B640EB/2021, England/ALDP-2B640FA/2021, England/ALDP-2B64106/2021, England/ALDP-2B64115/2021, England/ALDP-2B64124/2021, England/ALDP-2B64133/2021, England/ALDP-2B64142/2021, England/ALDP-2B6418E/2021, England/ALDP-2B6419D/2021, England/ALDP-2B641AC/2021, England/ALDP-2B641BB/2021, England/ALDP-2B641CA/2021, England/ALDP-2B641D9/2021, England/ALDP-2B641E8/2021, England/ALDP-2B64203/2021, England/ALDP-2B64212/2021, England/ALDP-2B64221/2021, England/ALDP-2B64230/2021, England/ALDP-2B6425E/2021, England/ALDP-2B6426D/2021, England/ALDP-2B6427C/2021, England/ALDP-2B6428B/2021, England/ALDP-2B6429A/2021, England/ALDP-2B642A9/2021, England/ALDP-2B642B8/2021, England/ALDP-2B642C7/2021, England/ALDP-2B642D6/2021, England/ALDP-2B642E5/2021, England/ALDP-2B642F4/2021, England/ALDP-2B64300/2021, England/ALDP-2B6431F/2021, England/ALDP-2B6432E/2021, England/ALDP-2B6433D/2021, England/ALDP-2B6434C/2021, England/ALDP-2B6435B/2021, England/ALDP-2B6436A/2021, England/ALDP-2B64379/2021, England/ALDP-2B64388/2021, England/ALDP-2B64397/2021, England/ALDP-2B643B5/2021, England/ALDP-2B643C4/2021, England/ALDP-2B643D3/2021, England/ALDP-2B643E2/2021, England/ALDP-2B643F1/2021, England/ALDP-2B6440D/2021, England/ALDP-2B6442B/2021, England/ALDP-2B64449/2021, England/ALDP-2B64458/2021, England/ALDP-4966BE/2020, England/ALDP-496706/2020, England/ALDP-49687C/2020, England/ALDP-49692E/2020, England/ALDP-4969D3/2020, England/ALDP-496A1C/2020, England/ALDP-496AD0/2020, England/ALDP-496B19/2020, England/ALDP-496B37/2020, England/ALDP-496B82/2020, England/ALDP-496D40/2020, England/ALDP-496E6B/2020, England/ALDP-497152/2020, England/ALDP-4971F8/2020, England/ALDP-497538/2020, England/ALDP-497565/2020, England/ALDP-4976EA/2020, England/ALDP-497899/2020, England/ALDP-497B18/2020, England/ALDP-497C15/2020, England/ALDP-497CAC/2020, England/ALDP-497CBB/2020, England/ALDP-497D12/2020, England/ALDP-497DE5/2020, England/ALDP-497E79/2020, England/ALDP-497F2B/2020, England/ALDP-498230/2020, England/ALDP-49828B/2020, England/ALDP-4982D6/2020, England/ALDP-4983D3/2020, England/ALDP-49843A/2020, England/ALDP-4984B2/2020, England/ALDP-4985FB/2020, England/ALDP-498607/2020, England/ALDP-498616/2020, England/ALDP-4986DA/2020, England/ALDP-49876E/2020, England/ALDP-49878C/2020, England/ALDP-498A0B/2020, England/ALDP-498A38/2020, England/ALDP-498A47/2020, England/ALDP-4990AE/2020, England/ALDP-499369/2020, England/ALDP-49942A/2020, England/ALDP-4994A2/2020, England/ALDP-499606/2020, England/ALDP-499615/2020, England/ALDP-499624/2020, England/ALDP-499633/2020, England/ALDP-49969D/2020, England/ALDP-4996AC/2020, England/ALDP-49978B/2020, England/ALDP-4997C7/2020, England/ALDP-499A64/2020, England/ALDP-499AEC/2020, England/ALDP-499AFB/2020, England/ALDP-499B9E/2020, England/ALDP-499DC5/2020, England/ALDP-49A104/2020, England/ALDP-49A1B9/2020, England/ALDP-49A30E/2020, England/ALDP-49A3FF/2020, England/ALDP-49A41A/2020, England/ALDP-49A447/2020, England/ALDP-49A456/2020, England/ALDP-49A465/2020, England/ALDP-49A474/2020, England/ALDP-49A5AE/2020, England/ALDP-49A605/2020, England/ALDP-49A650/2020, England/ALDP-49A6AB/2020, England/ALDP-49A702/2020, England/ALDP-49A984/2020, England/ALDP-49AC12/2020, England/ALDP-49AC6D/2020, England/ALDP-49AD1F/2020, England/ALDP-49ADA6/2020, England/ALDP-49AF73/2020, England/ALDP-49B033/2020, England/ALDP-49B0E8/2020, England/ALDP-49B0F7/2020, England/ALDP-49B19A/2020, England/ALDP-49B200/2020, England/ALDP-49B3C1/2020, England/ALDP-49B464/2020, England/ALDP-49B525/2020, England/ALDP-49B5E9/2020, England/ALDP-49B631/2020, England/ALDP-49B74D/2020, England/ALDP-49B9B0/2020, England/ALDP-49BA80/2020, England/ALDP-49BB50/2020, England/ALDP-49BDD2/2020, England/ALDP-49BE84/2020, England/ALDP-49C102/2020, England/ALDP-49C16C/2020, England/ALDP-49C31B/2020, England/ALDP-49C7D3/2020, England/ALDP-49C991/2020, England/ALDP-49CB04/2020, England/ALDP-49CD0E/2020, England/ALDP-49CD2C/2020, England/ALDP-49CD59/2020, England/ALDP-49CD86/2020, England/ALDP-49CE1A/2020, England/ALDP-49CE38/2020, England/ALDP-49D23B/2020, England/ALDP-49D24A/2020, England/ALDP-49D839/2020, England/ALDP-49D8A2/2020, England/ALDP-49D963/2020, England/ALDP-49DA42/2020, England/ALDP-49DBA9/2020, England/ALDP-49DE0A/2020, England/ALDP-49DEBF/2020, England/ALDP-49DFCB/2020, England/ALDP-49E07C/2020, England/ALDP-49E20D/2020, England/ALDP-49E355/2020, England/ALDP-49E391/2020, England/ALDP-49E4DA/2020, England/ALDP-49E531/2020, England/ALDP-49E63E/2020, England/ALDP-49E8FC/2020, England/ALDP-49E980/2020, England/ALDP-49E9CC/2020, England/ALDP-49EC3C/2020, England/ALDP-49ED57/2020, England/ALDP-49EDDF/2020, England/ALDP-49EE54/2020, England/ALDP-49EE63/2020, England/ALDP-49EF24/2020, England/ALDP-49F0B7/2020, England/ALDP-49F169/2020, England/ALDP-49F239/2020, England/ALDP-49F3BE/2020, England/ALDP-49F47F/2020, England/ALDP-49F530/2020, England/ALDP-49F5B8/2020, England/ALDP-49F6A6/2020, England/ALDP-49F80A/2020, England/ALDP-4A1D06/2020, England/ALDP-4A1DBB/2020, England/ALDP-4A1EB8/2020, England/ALDP-4A20A2/2020, England/ALDP-4A21FA/2020, England/ALDP-4A229D/2020, England/ALDP-4A22AC/2020, England/ALDP-4A235E/2020, England/ALDP-4A25FE/2020, England/ALDP-4A279E/2020, England/ALDP-4A29A7/2020, England/ALDP-4A2A77/2020, England/ALDP-4A2BFC/2020, England/ALDP-4A2DC9/2020, England/ALDP-4A30B0/2020, England/ALDP-4A3539/2020, England/ALDP-4A35B1/2020, England/ALDP-4A35C0/2020, England/ALDP-4A37CA/2020, England/ALDP-4A389A/2020, England/ALDP-4A392E/2020, England/ALDP-4A39F1/2020, England/ALDP-4A3D7D/2020, England/ALDP-4A4204/2020, England/ALDP-4A4213/2020, England/ALDP-4A437A/2020, England/ALDP-4A44A4/2020, England/ALDP-4A44E0/2020, England/ALDP-4A4574/2020, England/ALDP-4A47BA/2020, England/ALDP-4A483F/2020, England/ALDP-4A485D/2020, England/ALDP-4A48D5/2020, England/ALDP-4A4A57/2020, England/ALDP-4A4AB1/2020, England/ALDP-4A4B18/2020, England/ALDP-4A4BDC/2020, England/ALDP-4A4C9D/2020, England/ALDP-4A4D6D/2020, England/ALDP-4A4DC7/2020, England/ALDP-4A4E88/2020, England/ALDP-4A50CD/2020, England/ALDP-4A5151/2020, England/ALDP-4A519D/2020, England/ALDP-4A52C7/2020, England/ALDP-4A52E5/2020, England/ALDP-4A5467/2020, England/ALDP-4A55CE/2020, England/ALDP-4A5607/2020, England/ALDP-4A5634/2020, England/ALDP-4A5661/2020, England/ALDP-4A5722/2020, England/ALDP-4A577D/2020, England/ALDP-4A5889/2020, England/ALDP-4A5A92/2020, England/ALDP-4A5AA1/2020, England/ALDP-4A5B53/2020, England/ALDP-4A5B71/2020, England/ALDP-4A5C14/2020, England/ALDP-4A5D11/2020, England/ALDP-4A5DA8/2020, England/ALDP-4A5E4B/2020, England/ALDP-4A5E69/2020, England/ALDP-4A5EB4/2020, England/ALDP-4A5EE1/2020, England/ALDP-4A6008/2020, England/ALDP-4A6044/2020, England/ALDP-4A6132/2020, England/ALDP-4A6141/2020, England/ALDP-4A628A/2020, England/ALDP-4A631E/2020, England/ALDP-4A635A/2020, England/ALDP-4A63C3/2020, England/ALDP-4A667F/2020, England/ALDP-4A6721/2020, England/ALDP-4A69D0/2020, England/ALDP-4A6BCB/2020, England/ALDP-4A6C9B/2020, England/ALDP-4A6E86/2020, England/ALDP-4A6EFF/2020, England/ALDP-4A7016/2020, England/ALDP-4A70BC/2020, England/ALDP-4A70F8/2020, England/ALDP-4A717D/2020, England/ALDP-4A723E/2020, England/ALDP-4A726B/2020, England/ALDP-4A7456/2020, England/ALDP-4A7474/2020, England/ALDP-4A7492/2020, England/ALDP-4A7526/2020, England/ALDP-4A766F/2020, England/ALDP-4A76BA/2020, England/ALDP-4A76C9/2020, England/ALDP-4A76E7/2020, England/ALDP-4A776C/2020, England/ALDP-4A77E4/2020, England/ALDP-4A78C3/2020, England/ALDP-4A7948/2020, England/ALDP-4A79DF/2020, England/ALDP-4A7A09/2020, England/ALDP-4A7C03/2020, England/ALDP-4A7C12/2020, England/ALDP-4A7C21/2020, England/ALDP-4A7C4F/2020, England/ALDP-4A7D88/2020, England/ALDP-4A7EEF/2020, England/ALDP-4A80BB/2020, England/ALDP-4A822E/2020, England/ALDP-4A82B5/2020, England/ALDP-4A8367/2020, England/ALDP-4A8376/2020, England/ALDP-4A8428/2020, England/ALDP-4A8570/2020, England/ALDP-4A869B/2020, England/ALDP-4A86E6/2020, England/ALDP-4A8710/2020, England/ALDP-4A875C/2020, England/ALDP-4A8868/2020, England/ALDP-4A8A44/2020, England/ALDP-4A8E57/2020, England/ALDP-4A91C6/2020, England/ALDP-4A922D/2020, England/ALDP-4A924B/2020, England/ALDP-4A92C3/2020, England/ALDP-4A92F0/2020, England/ALDP-4A931B/2020, England/ALDP-4A9339/2020, England/ALDP-4A93C0/2020, England/ALDP-4A9454/2020, England/ALDP-4A94AF/2020, England/ALDP-4A94FA/2020, England/ALDP-4A9551/2020, England/ALDP-4A975B/2020, England/ALDP-4A9885/2020, England/ALDP-4A9A9E/2020, England/ALDP-4A9B31/2020, England/ALDP-4A9B7D/2020, England/ALDP-4A9DC2/2020, England/ALDP-4A9E74/2020, England/ALDP-4AA16B/2020, England/ALDP-4AA5E7/2020, England/ALDP-4AA74B/2020, England/ALDP-4AA81B/2020, England/ALDP-4AA927/2020, England/ALDP-4AA981/2020, England/ALDP-4AA990/2020, England/ALDP-4AAC1F/2020, England/ALDP-4AAE28/2020, England/ALDP-4AB258/2020, England/ALDP-4AB7FF/2020, England/ALDP-4ABC69/2020, England/ALDP-4ABF24/2020, England/ALDP-4AC1E1/2020, England/ALDP-4AC20C/2020, England/ALDP-4AC363/2020, England/ALDP-4AC63D/2020, England/ALDP-4AC776/2020, England/ALDP-4AC873/2020, England/ALDP-4AC925/2020, England/ALDP-4ACA13/2020, England/ALDP-4ACC86/2020, England/ALDP-4ACC95/2020, England/ALDP-4ACD0B/2020, England/ALDP-4ACDA1/2020, England/ALDP-4ACE44/2020, England/ALDP-4ACFE7/2020, England/ALDP-4AD010/2020, England/ALDP-4AD0E3/2020, England/ALDP-4AD1B3/2020, England/ALDP-4AD21A/2020, England/ALDP-4AD247/2020, England/ALDP-4AD283/2020, England/ALDP-4AD2DE/2020, England/ALDP-4AD362/2020, England/ALDP-4AD423/2020, England/ALDP-4AD5A8/2020, England/ALDP-4AD669/2020, England/ALDP-4AD775/2020, England/ALDP-4AD793/2020, England/ALDP-4AD7C0/2020, England/ALDP-4AD863/2020, England/ALDP-4AD915/2020, England/ALDP-4AD9CA/2020, England/ALDP-4ADB00/2020, England/ALDP-4ADBB5/2020, England/ALDP-4ADBC4/2020, England/ALDP-4ADC76/2020, England/ALDP-4ADDCE/2020, England/ALDP-4ADE8F/2020, England/ALDP-4ADF31/2020, England/ALDP-4ADFAA/2020, England/ALDP-4AE06A/2020, England/ALDP-4AE0C4/2020, England/ALDP-4AE0D3/2020, England/ALDP-4AE158/2020, England/ALDP-4AE1B2/2020, England/ALDP-4AE352/2020, England/ALDP-4AE835/2020, England/ALDP-4AE99C/2020, England/ALDP-4AEA20/2020, England/ALDP-4AEA99/2020, England/ALDP-4AEB1E/2020, England/ALDP-4AEBF0/2020, England/ALDP-4AECB1/2020, England/ALDP-4AED45/2020, England/ALDP-4AEE15/2020, England/ALDP-4AEE24/2020, England/ALDP-4AF166/2020, England/ALDP-4AF3D9/2020, England/ALDP-4F3619/2020, England/ALDP-4F393E/2020, England/ALDP-4F3F2D/2020, England/ALDP-4F4092/2020, England/ALDP-4F40DE/2020, England/ALDP-4F4311/2020, England/ALDP-4F43A8/2020, England/ALDP-4F46CD/2020, England/ALDP-4F486D/2020, England/ALDP-4F48F4/2020, England/ALDP-4F4C25/2020, England/ALDP-4F4DB9/2020, England/ALDP-4F4F0E/2020, England/ALDP-4F4F3B/2020, England/ALDP-4F50DD/2020, England/ALDP-4F536B/2020, England/ALDP-4F5459/2020, England/ALDP-4F5486/2020, England/ALDP-4F551A/2020, England/ALDP-4F587B/2020, England/ALDP-4F5A0C/2020, England/ALDP-4F5AC0/2020, England/ALDP-4F5B45/2020, England/ALDP-4F5BAF/2020, England/ALDP-4F5C15/2020, England/ALDP-4F5CF7/2020, England/ALDP-4F5D03/2020, England/ALDP-4F5F49/2020, England/ALDP-4F6A56/2020, England/ALDP-4F7035/2020, England/ALDP-4F7044/2020, England/ALDP-4F7105/2020, England/ALDP-4F7114/2020, England/ALDP-4F7AA0/2020, England/ALDP-4F7B52/2020, England/ALDP-4F7C31/2020, England/ALDP-4F7C9B/2020, England/ALDP-4F7CAA/2020, England/ALDP-4F7D89/2020, England/ALDP-4F7EE0/2020, England/ALDP-4F7F0B/2020, England/ALDP-4F7F47/2020, England/ALDP-4F7FA1/2020, England/ALDP-4F8061/2020, England/ALDP-4F8C6D/2020, England/ALDP-4F8D00/2020, England/ALDP-4F8D2E/2020, England/ALDP-4F8E76/2020, England/ALDP-4F8E85/2020, England/ALDP-4F8F55/2020, England/ALDP-4F909D/2020, England/ALDP-4F91F4/2020, England/ALDP-4F9200/2020, England/ALDP-4F9482/2020, England/ALDP-4FA375/2020, England/ALDP-4FA3DF/2020, England/ALDP-4FA3EE/2020, England/ALDP-4FA3FD/2020, England/ALDP-4FA490/2020, England/ALDP-4FA4AF/2020, England/ALDP-4FA4BE/2020, England/ALDP-4FA5BB/2020, England/ALDP-4FA6F4/2020, England/ALDP-4FA7A6/2020, England/ALDP-4FA991/2020, England/ALDP-4FB1B6/2020, England/ALDP-4FB4F9/2020, England/ALDP-4FB550/2020, England/ALDP-4FBAAC/2020, England/ALDP-4FBE19/2020, England/ALDP-4FC1C4/2020, England/ALDP-4FC1E2/2020, England/ALDP-4FC786/2020, England/ALDP-4FD4BB/2020, England/ALDP-4FD776/2020, England/ALDP-4FE0B6/2020, England/ALDP-4FE678/2020, England/ALDP-4FEB1F/2020, England/ALDP-4FEEBC/2020, England/ALDP-4FF10D/2020, England/ALDP-4FF659/2020, England/ALDP-4FF808/2020, England/ALDP-4FF8BD/2020, England/ALDP-4FF8CC/2020, England/ALDP-4FF97E/2020, England/ALDP-4FFC66/2020, England/ALDP-4FFF30/2020, England/ALDP-5000B0/2020, England/ALDP-500144/2020, England/ALDP-500232/2020, England/ALDP-50035D/2020, England/ALDP-50040F/2020, England/ALDP-500469/2020, England/ALDP-50085E/2020, England/ALDP-5012F5/2020, England/ALDP-501538/2020, England/ALDP-501ED3/2020, England/ALDP-50229A/2020, England/ALDP-502652/2020, England/ALDP-5026F8/2020, England/ALDP-50287A/2020, England/ALDP-502BDB/2020, England/ALDP-502E2D/2020, England/ALDP-502E4B/2020, England/ALDP-502EF0/2020, England/ALDP-502F39/2020, England/ALDP-502F48/2020, England/ALDP-50316F/2020, England/ALDP-5031D8/2020, England/ALDP-5032D5/2020, England/ALDP-50335A/2020, England/ALDP-503396/2020, England/ALDP-50341B/2020, England/ALDP-5034DF/2020, England/ALDP-50386A/2020, England/ALDP-503A82/2020, England/ALDP-503B34/2020, England/ALDP-503BF8/2020, England/ALDP-503CB9/2020, England/ALDP-503D7A/2020, England/ALDP-503E2C/2020, England/ALDP-503ED1/2020, England/ALDP-503F0B/2020, England/ALDP-503F92/2020, England/ALDP-5048F0/2020, England/ALDP-504EEF/2020, England/ALDP-505482/2020, England/ALDP-5057F2/2020, England/ALDP-505DF0/2020, England/ALDP-506041/2020, England/ALDP-50630C/2020, England/ALDP-50631B/2020, England/ALDP-506366/2020, England/ALDP-506409/2020, England/ALDP-507435/2020, England/ALDP-5074AE/2020, England/ALDP-507A60/2020, England/ALDP-507DC1/2020, England/ALDP-508179/2020, England/ALDP-50859B/2020, England/ALDP-5087B3/2020, England/ALDP-508935/2020, England/ALDP-5089EA/2020, England/ALDP-508DC0/2020, England/ALDP-508E81/2020, England/ALDP-508F33/2020, England/ALDP-509196/2020, England/ALDP-509248/2020, England/ALDP-5092FD/2020, England/ALDP-519658/2020, England/ALDP-519719/2020, England/ALDP-519746/2020, England/ALDP-519CED/2020, England/ALDP-519D17/2020, England/ALDP-519D53/2020, England/ALDP-519DCC/2020, England/ALDP-519F02/2020, England/ALDP-51AC55/2020, England/ALDP-51AC64/2020, England/ALDP-51B01C/2020, England/ALDP-51BD60/2020, England/ALDP-51CD50/2020, England/ALDP-51CE02/2020, England/ALDP-51CF69/2020, England/ALDP-51D44B/2020, England/ALDP-51D4E1/2020, England/ALDP-51D5B1/2020, England/ALDP-51D645/2020, England/ALDP-51D6FA/2020, England/ALDP-51D751/2020, England/ALDP-51D8E5/2020, England/ALDP-51DE4D/2020, England/ALDP-51DEF2/2020, England/ALDP-51DF95/2020, England/ALDP-51DFB3/2020, England/ALDP-51E046/2020, England/ALDP-51E064/2020, England/ALDP-51E1AD/2020, England/ALDP-51E26E/2020, England/ALDP-51EF85/2020, England/ALDP-51F142/2020, England/ALDP-51F28B/2020, England/ALDP-51F42B/2020, England/ALDP-51F546/2020, England/ALDP-51F5CE/2020, England/ALDP-51FBAE/2020, England/ALDP-51FEF0/2020, England/ALDP-51FF75/2020, England/ALDP-520032/2020, England/ALDP-5200E7/2020, England/ALDP-520199/2020, England/ALDP-5201F3/2020, England/ALDP-520C10/2020, England/ALDP-52114D/2020, England/ALDP-5212C2/2020, England/ALDP-521532/2020, England/ALDP-52165D/2020, England/ALDP-5217D2/2020, England/ALDP-521893/2020, England/ALDP-5218A2/2020, England/ALDP-521AF7/2020, England/ALDP-521C3D/2020, England/ALDP-521CE2/2020, England/ALDP-521D49/2020, England/ALDP-521EEC/2020, England/ALDP-521F9E/2020, England/ALDP-522328/2020, England/ALDP-5224DA/2020, England/ALDP-52271D/2020, England/ALDP-522829/2020, England/ALDP-522917/2020, England/ALDP-522935/2020, England/ALDP-522A23/2020, England/ALDP-522B8A/2020, England/ALDP-522C78/2020, England/ALDP-522FAC/2020, England/ALDP-523020/2020, England/ALDP-523318/2020, England/ALDP-523749/2020, England/ALDP-523758/2020, England/ALDP-5239BC/2020, England/ALDP-523C2C/2020, England/ALDP-523C77/2020, England/ALDP-5240D4/2020, England/ALDP-5241FF/2020, England/ALDP-524247/2020, England/ALDP-524283/2020, England/ALDP-524353/2020, England/ALDP-524423/2020, England/ALDP-5244C9/2020, England/ALDP-5246E1/2020, England/ALDP-524809/2020, England/ALDP-524942/2020, England/ALDP-5249BB/2020, England/ALDP-524A8B/2020, England/ALDP-524AB8/2020, England/ALDP-524C76/2020, England/ALDP-524D73/2020, England/ALDP-524E43/2020, England/ALDP-524E52/2020, England/ALDP-525422/2020, England/ALDP-525A11/2020, England/ALDP-525E9D/2020, England/ALDP-526209/2020, England/ALDP-5262DC/2020, England/ALDP-526421/2020, England/ALDP-526816/2020, England/ALDP-52698C/2020, England/ALDP-526AA7/2020, England/ALDP-526B0E/2020, England/ALDP-526C56/2020, England/ALDP-526CB0/2020, England/ALDP-526D44/2020, England/ALDP-526E8D/2020, England/ALDP-526FC6/2020, England/ALDP-527192/2020, England/ALDP-527280/2020, England/ALDP-5275F0/2020, England/ALDP-5276A2/2020, England/ALDP-5279F4/2020, England/ALDP-5284B6/2020, England/ALDP-5289A8/2020, England/ALDP-528A87/2020, England/ALDP-528FA6/2020, England/ALDP-529066/2020, England/ALDP-5290B1/2020, England/ALDP-5292F7/2020, England/ALDP-5297AD/2020, England/ALDP-529A59/2020, England/ALDP-529E6C/2020, England/ALDP-52A3E4/2020, England/ALDP-52A627/2020, England/ALDP-52A636/2020, England/ALDP-52A6AF/2020, England/ALDP-52A78E/2020, England/ALDP-52A89A/2020, England/ALDP-52A8C7/2020, England/ALDP-52AA85/2020, England/ALDP-52AAA3/2020, England/ALDP-52AB46/2020, England/ALDP-52ABA0/2020, England/ALDP-52ADC8/2020, England/ALDP-52AF3B/2020, England/ALDP-52B125/2020, England/ALDP-52B1DA/2020, England/ALDP-52B29B/2020, England/ALDP-52B2C8/2020, England/ALDP-52B398/2020, England/ALDP-52B87B/2020, England/ALDP-52B88A/2020, England/ALDP-52B8A8/2020, England/ALDP-52B8D5/2020, England/ALDP-52B90F/2020, England/ALDP-52B996/2020, England/ALDP-52B9E1/2020, England/ALDP-52C072/2020, England/ALDP-52C0FA/2020, England/ALDP-52C115/2020, England/ALDP-52C230/2020, England/ALDP-52C40D/2020, England/ALDP-59977B/2020, England/ALDP-59985A/2020, England/ALDP-599A09/2020, England/ALDP-599A72/2020, England/ALDP-599BCA/2020, England/ALDP-599BD9/2020, England/ALDP-599CA9/2020, England/ALDP-599DE2/2020, England/ALDP-599EA3/2020, England/ALDP-59A15E/2020, England/ALDP-59A279/2020, England/ALDP-59A358/2020, England/ALDP-59A419/2020, England/ALDP-59A4FB/2020, England/ALDP-59A5DA/2020, England/ALDP-59A7E3/2020, England/ALDP-59A8C2/2020, England/ALDP-59A8D1/2020, England/ALDP-59A8FF/2020, England/ALDP-59A974/2020, England/ALDP-59A992/2020, England/ALDP-59AAF9/2020, England/ALDP-59AB8D/2020, England/ALDP-59AC20/2020, England/ALDP-59AC8A/2020, England/ALDP-59AD0F/2020, England/ALDP-59AD69/2020, England/ALDP-59B0C9/2020, England/ALDP-59B2E1/2020, England/ALDP-59B4CD/2020, England/ALDP-59B5BB/2020, England/ALDP-59B7E2/2020, England/ALDP-59B867/2020, England/ALDP-59BB9B/2020, England/ALDP-59BC01/2020, England/ALDP-59BC2F/2020, England/ALDP-59C3A1/2020, England/ALDP-59C4DB/2020, England/ALDP-59C81B/2020, England/ALDP-59CA7F/2020, England/ALDP-59CAD9/2020, England/ALDP-59DB02/2020, England/ALDP-59DC3C/2020, England/ALDP-59DDFD/2020, England/ALDP-59DE27/2020, England/ALDP-59DE45/2020, England/ALDP-59DF8E/2020, England/ALDP-59E12D/2020, England/ALDP-59E55E/2020, England/ALDP-59E5D6/2020, England/ALDP-59E6B5/2020, England/ALDP-59E6E2/2020, England/ALDP-59E6F1/2020, England/ALDP-59E8DD/2020, England/ALDP-59EA40/2020, England/ALDP-59EA8C/2020, England/ALDP-59EB4D/2020, England/ALDP-59EF6F/2020, England/ALDP-59F02F/2020, England/ALDP-59F06B/2020, England/ALDP-59F62D/2020, England/ALDP-59F63C/2020, England/ALDP-59F775/2020, England/ALDP-59F827/2020, England/ALDP-59FB00/2020, England/ALDP-59FD28/2020, England/ALDP-59FDCE/2020, England/ALDP-5A01A0/2020, England/ALDP-5A0629/2020, England/ALDP-5A0656/2020, England/ALDP-5A0BB1/2020, England/ALDP-5A0C27/2020, England/ALDP-5A0DCA/2020, England/ALDP-5A11AF/2020, England/ALDP-5A15D0/2020, England/ALDP-5A1619/2020, England/ALDP-5A1B1A/2020, England/ALDP-5A1E8A/2020, England/ALDP-5A1F69/2020, England/ALDP-5A2162/2020, England/ALDP-5A219F/2020, England/ALDP-5A28B8/2020, England/ALDP-5A2A49/2020, England/ALDP-5A2BEC/2020, England/ALDP-5A2C07/2020, England/ALDP-5A2C43/2020, England/ALDP-5A2CAD/2020, England/ALDP-5A2D04/2020, England/ALDP-5A2D22/2020, England/ALDP-5A2D31/2020, England/ALDP-5A2D40/2020, England/ALDP-5A2D6E/2020, England/ALDP-5A2E10/2020, England/ALDP-5A2FA4/2020, England/ALDP-5A3019/2020, England/ALDP-5A30DD/2020, England/ALDP-5A329B/2020, England/ALDP-5A32C8/2020, England/ALDP-5A3617/2020, England/ALDP-5A3723/2020, England/ALDP-5A376F/2020, England/ALDP-5A38F3/2020, England/ALDP-5A392D/2020, England/ALDP-5A3978/2020, England/ALDP-5A39E1/2020, England/ALDP-5A3A0C/2020, England/ALDP-5A3B63/2020, England/ALDP-5A3B90/2020, England/ALDP-5A3C06/2020, England/ALDP-5A3CF7/2020, England/ALDP-5A3DE5/2020, England/ALDP-5A3DF4/2020, England/ALDP-5A3F58/2020, England/ALDP-5A4142/2020, England/ALDP-5A41D9/2020, England/ALDP-5A4494/2020, England/ALDP-5A44EF/2020, England/ALDP-5A4528/2020, England/ALDP-5A47F5/2020, England/ALDP-5A484D/2020, England/ALDP-5A48C5/2020, England/ALDP-5A4C23/2020, England/ALDP-5A4E96/2020, England/ALDP-5A5080/2020, England/ALDP-5A525D/2020, England/ALDP-5A5563/2020, England/ALDP-5A55BE/2020, England/ALDP-5A56CA/2020, England/ALDP-5A5A82/2020, England/ALDP-5A5A91/2020, England/ALDP-5A5F74/2020, England/ALDP-5A60CB/2020, England/ALDP-5A626B/2020, England/ALDP-5A67E4/2020, England/ALDP-5A6A63/2020, England/ALDP-5A7130/2020, England/ALDP-5A77B6/2020, England/ALDP-5A7868/2020, England/ALDP-5A7EEE/2020, England/ALDP-5A85F7/2020, England/ALDP-5A88EF/2020, England/ALDP-5A8E38/2020, England/ALDP-5A94AE/2020, England/ALDP-5A94F9/2020, England/ALDP-5A95F6/2020, England/ALDP-5A97A5/2020, England/ALDP-5A9ACA/2020, England/ALDP-5A9B7C/2020, England/ALDP-5A9E37/2020, England/ALDP-5A9F9E/2020, England/ALDP-5AA610/2020, England/ALDP-5AA65C/2020, England/ALDP-5AA698/2020, England/ALDP-5AA7A4/2020, England/ALDP-5AA80B/2020, England/ALDP-5AA829/2020, England/ALDP-5AA908/2020, England/ALDP-5AA971/2020, England/ALDP-5AA99F/2020, England/ALDP-5AA9EA/2020, England/ALDP-5AAD93/2020, England/ALDP-5AAF06/2020, England/ALDP-5AB257/2020, England/ALDP-5AB336/2020, England/ALDP-5AB7A3/2020, England/ALDP-5AB99E/2020, England/ALDP-5AB9E9/2020, England/ALDP-5ABCD1/2020, England/ALDP-5ABDED/2020, England/ALDP-5ABFE7/2020, England/ALDP-5AC186/2020, England/ALDP-5AC1FF/2020, England/ALDP-5AC292/2020, England/ALDP-5AC335/2020, England/ALDP-5AC942/2020, England/ALDP-5ACB6A/2020, England/ALDP-5ACD82/2020, England/ALDP-5ACDA0/2020, England/ALDP-5AD255/2020, England/ALDP-5AD422/2020, England/ALDP-5ADA02/2020, England/ALDP-5ADC1B/2020, England/ALDP-5ADE51/2020, England/ALDP-5AE245/2020, England/ALDP-5AE5E2/2020, England/ALDP-5AE676/2020, England/ALDP-5AE96E/2020, England/ALDP-5AF01D/2020, England/ALDP-5AF0FF/2020, England/ALDP-5AF192/2020, England/ALDP-5AF226/2020, England/ALDP-5AF5A5/2020, England/ALDP-5AF5E1/2020, England/ALDP-5AF9B8/2020, England/ALDP-5AFA4C/2020, England/ALDP-5AFBFE/2020, England/ALDP-5B0116/2020, England/ALDP-5B01F8/2020, England/ALDP-5B0240/2020, England/ALDP-5B05B0/2020, England/ALDP-5B0A57/2020, England/ALDP-5B0C7F/2020, England/ALDP-5B0D8B/2020, England/ALDP-5B0F3A/2020, England/ALDP-5B142B/2020, England/ALDP-5B184D/2020, England/ALDP-5B18D4/2020, England/ALDP-5B1959/2020, England/ALDP-5B1E2D/2020, England/ALDP-5B224E/2020, England/ALDP-5B23D2/2020, England/ALDP-5B2475/2020, England/ALDP-5B275E/2020, England/ALDP-5B2B8F/2020, England/ALDP-5B2BE9/2020, England/ALDP-5B30AD/2020, England/ALDP-5B3474/2020, England/ALDP-5B4042/2020, England/ALDP-5B41F4/2020, England/ALDP-5B465F/2020, England/ALDP-5B475C/2020, England/ALDP-5B4859/2020, England/ALDP-5B4938/2020, England/ALDP-5B49DE/2020, England/ALDP-5B4ABD/2020, England/ALDP-5B4DB4/2020, England/ALDP-5B4E66/2020, England/ALDP-5B4FDC/2020, England/ALDP-5B5023/2020, England/ALDP-5B50BA/2020, England/ALDP-5B50F6/2020, England/ALDP-5B514E/2020, England/ALDP-5B53A2/2020, England/ALDP-5B57B5/2020, England/ALDP-5B5876/2020, England/ALDP-5B5E38/2020, England/ALDP-5B5EFC/2020, England/ALDP-5B5F71/2020, England/ALDP-5B63FC/2020, England/ALDP-5B674B/2020, England/ALDP-5B68B1/2020, England/ALDP-5B69FA/2020, England/ALDP-5B6B12/2020, England/ALDP-5B6C4C/2020, England/ALDP-5B6C6A/2020, England/ALDP-5B6D1C/2020, England/ALDP-5B6DA3/2020, England/ALDP-5B6EEC/2020, England/ALDP-5B6F8F/2020, England/ALDP-5B6FCB/2020, England/ALDP-5B713D/2020, England/ALDP-5B7249/2020, England/ALDP-5B7434/2020, England/ALDP-5B76C5/2020, England/ALDP-5B7935/2020, England/ALDP-5B81B4/2020, England/ALDP-5B8381/2020, England/ALDP-5B847F/2020, England/ALDP-5B8DDE/2020, England/ALDP-5B94F6/2020, England/ALDP-5B96C3/2020, England/ALDP-5B9B79/2020, England/ALDP-5B9E70/2020, England/ALDP-5BA01F/2020, England/ALDP-5BA228/2020, England/ALDP-5BAAF3/2020, England/ALDP-5BACB1/2020, England/ALDP-5BB61C/2020, England/ALDP-5BBB4A/2020, England/ALDP-5BBF02/2020, England/ALDP-5BC217/2020, England/ALDP-5BC47B/2020, England/ALDP-5BC5F0/2020, England/ALDP-5BCB94/2020, England/ALDP-5BCD52/2020, England/ALDP-5BD28F/2020, England/ALDP-5BD42F/2020, England/ALDP-5BD629/2020, England/ALDP-5BDE7C/2020, England/ALDP-5BDF4C/2020, England/ALDP-5BE048/2020, England/ALDP-5BE172/2020, England/ALDP-5BE4E2/2020, England/ALDP-5BE691/2020, England/ALDP-5BF047/2020, England/ALDP-5BF85E/2020, England/ALDP-5BF92E/2020, England/ALDP-5BFDF5/2020, England/ALDP-5BFE5C/2020, England/ALDP-5C06D8/2020, England/ALDP-5C0993/2020, England/ALDP-5C0D79/2020, England/ALDP-5C0DE2/2020, England/ALDP-5C0E94/2020, England/ALDP-5C1006/2020, England/ALDP-5C12D3/2020, England/ALDP-5C12F1/2020, England/ALDP-5C16C8/2020, England/ALDP-5C174D/2020, England/ALDP-5C1886/2020, England/ALDP-5C18E0/2020, England/ALDP-5C191A/2020, England/ALDP-5C1C6C/2020, England/ALDP-5C2542/2020, England/ALDP-5C2D1D/2020, England/ALDP-5C3866/2020, England/ALDP-5C3909/2020, England/ALDP-5C3A7F/2020, England/ALDP-5C3BD6/2020, England/ALDP-5C3ECE/2020, England/ALDP-5C41E2/2020, England/ALDP-5C42FE/2020, England/ALDP-5C4382/2020, England/ALDP-5C43A0/2020, England/ALDP-5C466B/2020, England/ALDP-5C4FBB/2020, England/ALDP-5C51E1/2020, England/ALDP-5C548E/2020, England/ALDP-5C5767/2020, England/ALDP-5C5819/2020, England/ALDP-5C5837/2020, England/ALDP-5C5BB6/2020, England/ALDP-5C606B/2020, England/ALDP-5C6599/2020, England/ALDP-5C664B/2020, England/ALDP-5C6D37/2020, England/ALDP-5C6D55/2020, England/ALDP-5C6E70/2020, England/ALDP-5C6F9B/2020, England/ALDP-5C701F/2020, England/ALDP-5C705B/2020, England/ALDP-5C70C4/2020, England/ALDP-5C70D3/2020, England/ALDP-5C711C/2020, England/ALDP-5C746E/2020, England/ALDP-5C74E6/2020, England/ALDP-5C756B/2020, England/ALDP-5C7765/2020, England/ALDP-5C789F/2020, England/ALDP-5C78EA/2020, England/ALDP-5C7B78/2020, England/ALDP-5C7BA5/2020, England/ALDP-5C7C66/2020, England/ALDP-5C7DCD/2020, England/ALDP-5C7E7F/2020, England/ALDP-5C7E9D/2020, England/ALDP-5C7EAC/2020, England/ALDP-5C7F5E/2020, England/ALDP-5C86D0/2020, England/ALDP-5C8791/2020, England/ALDP-5C87A0/2020, England/ALDP-5C8834/2020, England/ALDP-5C88AD/2020, England/ALDP-5C9068/2020, England/ALDP-5C936F/2020, England/ALDP-5C94A8/2020, England/ALDP-5C9569/2020, England/ALDP-5C961B/2020, England/ALDP-5C9657/2020, England/ALDP-5C96EE/2020, England/ALDP-5C9790/2020, England/ALDP-5C97DC/2020, England/ALDP-5C998B/2020, England/ALDP-5C99D6/2020, England/ALDP-5C9A5B/2020, England/ALDP-5C9A88/2020, England/ALDP-5C9B58/2020, England/ALDP-5C9D52/2020, England/ALDP-5C9F5C/2020, England/ALDP-5CA0D0/2020, England/ALDP-5CA128/2020, England/ALDP-5CA173/2020, England/ALDP-5CA234/2020, England/ALDP-5CA313/2020, England/ALDP-5CA7F9/2020, England/ALDP-5CA97B/2020, England/ALDP-5CA9F3/2020, England/ALDP-5CAAA5/2020, England/ALDP-5CAAB4/2020, England/ALDP-5CAC18/2020, England/ALDP-5CAFA6/2020, England/ALDP-5CB0C0/2020, England/ALDP-5CB136/2020, England/ALDP-5CB215/2020, England/ALDP-5CB36D/2020, England/ALDP-5CB38B/2020, England/ALDP-5CB45B/2020, England/ALDP-5CB50D/2020, England/ALDP-5CB8B9/2020, England/ALDP-5CBAE0/2020, England/ALDP-5CC2F6/2020, England/ALDP-5CC487/2020, England/ALDP-5CC87C/2020, England/ALDP-5CC8B8/2020, England/ALDP-5CC9A6/2020, England/ALDP-5CCC9E/2020, England/ALDP-5CCCDA/2020, England/ALDP-5CCD22/2020, England/ALDP-5CD0DD/2020, England/ALDP-5CD170/2020, England/ALDP-5CD1BC/2020, England/ALDP-5CD1DA/2020, England/ALDP-5CD34D/2020, England/ALDP-5CDC24/2020, England/ALDP-5CDC9D/2020, England/ALDP-5CDCE8/2020, England/ALDP-5CE1BB/2020, England/ALDP-5CE3B5/2020, England/ALDP-5CE485/2020, England/ALDP-5CE8D4/2020, England/ALDP-5CEACF/2020, England/ALDP-5CEC32/2020, England/ALDP-5CEF48/2020, England/ALDP-5CEF57/2020, England/ALDP-5CEFFD/2020, England/ALDP-5CF0BD/2020, England/ALDP-5CF150/2020, England/ALDP-5CF220/2020, England/ALDP-5CF2E4/2020, England/ALDP-5CF369/2020, England/ALDP-5CF448/2020, England/ALDP-5CF466/2020, England/ALDP-5CF475/2020, England/ALDP-5CF536/2020, England/ALDP-5CF9B2/2020, England/ALDP-5CF9EF/2020, England/ALDP-5CFC04/2020, England/ALDP-5CFC40/2020, England/ALDP-5CFE86/2020, England/ALDP-5CFFDE/2020, England/ALDP-5D009B/2020, England/ALDP-5D00E6/2020, England/ALDP-5D012F/2020, England/ALDP-5D0189/2020, England/ALDP-5D02FF/2020, England/ALDP-5D04BD/2020, England/ALDP-5D0514/2020, England/ALDP-5D05D8/2020, England/ALDP-5D067B/2020, England/ALDP-5D0A42/2020, England/ALDP-5D0A60/2020, England/ALDP-5D0B03/2020, England/ALDP-5D0B21/2020, England/ALDP-5D0BB8/2020, England/ALDP-5D1461/2020, England/ALDP-5D149E/2020, England/ALDP-5D173B/2020, England/ALDP-5D1829/2020, England/ALDP-5D1838/2020, England/ALDP-5D18ED/2020, England/ALDP-5D19BD/2020, England/ALDP-5D1B02/2020, England/ALDP-5D1BD5/2020, England/ALDP-5D1C69/2020, England/ALDP-5D1CA5/2020, England/ALDP-5D1F15/2020, England/ALDP-5D1FAC/2020, England/ALDP-5D210F/2020, England/ALDP-5D2390/2020, England/ALDP-5D271C/2020, England/ALDP-5D2749/2020, England/ALDP-5D28FB/2020, England/ALDP-5D2A04/2020, England/ALDP-5D2BA7/2020, England/ALDP-5D2D38/2020, England/ALDP-5D307A/2020, England/ALDP-5D3159/2020, England/ALDP-5D3195/2020, England/ALDP-5D31A4/2020, England/ALDP-5D32DE/2020, England/ALDP-5D33CC/2020, England/ALDP-5D347E/2020, England/ALDP-5D356C/2020, England/ALDP-5D3696/2020, England/ALDP-5D3818/2020, England/ALDP-5D3933/2020, England/ALDP-5D3960/2020, England/ALDP-5D3C49/2020, England/ALDP-5D3C58/2020, England/ALDP-5D3DEC/2020, England/ALDP-5D41D0/2020, England/ALDP-5D44B9/2020, England/ALDP-5D46E0/2020, England/ALDP-5D4738/2020, England/ALDP-5D49C9/2020, England/ALDP-5D4B1E/2020, England/ALDP-5D4BB4/2020, England/ALDP-5D4C0C/2020, England/ALDP-5D4C84/2020, England/ALDP-5D4CC0/2020, England/ALDP-5D4D09/2020, England/ALDP-5D4D72/2020, England/ALDP-5D4DAF/2020, England/ALDP-5D4E9D/2020, England/ALDP-5D4EAC/2020, England/ALDP-5D50D2/2020, England/ALDP-5D5157/2020, England/ALDP-5D52BE/2020, England/ALDP-5D5360/2020, England/ALDP-5D58DA/2020, England/ALDP-5D5C1A/2020, England/ALDP-5D5E9C/2020, England/ALDP-5D5EC9/2020, England/ALDP-5D5F5D/2020, England/ALDP-5D6077/2020, England/ALDP-5D61ED/2020, England/ALDP-5D63BA/2020, England/ALDP-5D65A5/2020, England/ALDP-5D65C3/2020, England/ALDP-5D67EB/2020, England/ALDP-5D69D6/2020, England/ALDP-5D744D/2020, England/ALDP-5D78BA/2020, England/ALDP-5D7B84/2020, England/ALDP-5D7D9D/2020, England/ALDP-5D8691/2020, England/ALDP-5D87DA/2020, England/ALDP-5D88AA/2020, England/ALDP-5D8AE0/2020, England/ALDP-5D8C53/2020, England/ALDP-5D92AB/2020, England/ALDP-5D9557/2020, England/ALDP-5D9706/2020, England/ALDP-5D9A0D/2020, England/ALDP-5D9A1C/2020, England/ALDP-5D9AB2/2020, England/ALDP-5D9D13/2020, England/ALDP-5D9D40/2020, England/ALDP-635242/2020, England/ALDP-635251/2020, England/ALDP-6353A9/2020, England/ALDP-63736B/2020, England/ALDP-637671/2020, England/ALDP-638106/2020, England/ALDP-638555/2020, England/ALDP-638A56/2020, England/ALDP-6397D6/2020, England/ALDP-639AEC/2020, England/ALDP-63B7A7/2020, England/ALDP-63C6D6/2020, England/ALDP-63CBF5/2020, England/ALDP-63CC01/2020, England/ALDP-63CCA7/2020, England/ALDP-63CF35/2020, England/ALDP-63D15C/2020, England/ALDP-63D462/2020, England/ALDP-643DC8/2020, England/ALDP-643DF5/2020, England/ALDP-643E89/2020, England/ALDP-643F1D/2020, England/ALDP-643F3B/2020, England/ALDP-6440BF/2020, England/ALDP-6446BD/2020, England/ALDP-64478D/2020, England/ALDP-6449B4/2020, England/ALDP-644B72/2020, England/ALDP-644D9A/2020, England/ALDP-644F1C/2020, England/ALDP-644FB2/2020, England/ALDP-645203/2020, England/ALDP-645670/2020, England/ALDP-6456CB/2020, England/ALDP-6457AA/2020, England/ALDP-6459FF/2020, England/ALDP-645E0F/2020, England/ALDP-645F75/2020, England/ALDP-6461AB/2020, England/ALDP-64642A/2020, England/ALDP-646439/2020, England/ALDP-646642/2020, England/ALDP-64675E/2020, England/ALDP-646BE9/2020, England/ALDP-6471E6/2020, England/ALDP-6473FF/2020, England/ALDP-647CE5/2020, England/ALDP-647D3D/2020, England/ALDP-647D88/2020, England/ALDP-647EFE/2020, England/ALDP-647F46/2020, England/ALDP-64831C/2020, England/ALDP-6485BC/2020, England/ALDP-648F09/2020, England/ALDP-649463/2020, England/ALDP-6495E8/2020, England/ALDP-649D77/2020, England/ALDP-64A30B/2020, England/ALDP-64A3A1/2020, England/ALDP-64A972/2020, England/ALDP-64AB30/2020, England/ALDP-64AC5B/2020, England/ALDP-64B30A/2020, England/ALDP-64B3EC/2020, England/ALDP-64B48F/2020, England/ALDP-64B601/2020, England/ALDP-64C22A/2020, England/ALDP-64C4D9/2020, England/ALDP-64C5E5/2020, England/ALDP-64CEBD/2020, England/ALDP-64D432/2020, England/ALDP-64D827/2020, England/ALDP-64DEAD/2020, England/ALDP-64E03D/2020, England/ALDP-64E0F1/2020, England/ALDP-6507D9/2020, England/ALDP-650AB2/2020, England/ALDP-650B64/2020, England/ALDP-6511BC/2020, England/ALDP-6511CB/2020, England/ALDP-6517D8/2020, England/ALDP-651899/2020, England/ALDP-651AEE/2020, England/ALDP-651BAF/2020, England/ALDP-651C9D/2020, England/ALDP-652045/2020, England/ALDP-652A74/2020, England/ALDP-652D4E/2020, England/ALDP-652E78/2020, England/ALDP-652F57/2020, England/ALDP-653017/2020, England/ALDP-6530CC/2020, England/ALDP-65316F/2020, England/ALDP-6532E4/2020, England/ALDP-6559ED/2020, England/ALDP-655E39/2020, England/ALDP-655E66/2020, England/ALDP-655FBE/2020, England/ALDP-65615D/2020, England/ALDP-656DFF/2020, England/ALDP-6570D7/2020, England/ALDP-657189/2020, England/ALDP-65781B/2020, England/ALDP-65849E/2020, England/ALDP-658504/2020, England/ALDP-65858C/2020, England/ALDP-65859B/2020, England/ALDP-658829/2020, England/ALDP-658944/2020, England/ALDP-6589AE/2020, England/ALDP-658A23/2020, England/ALDP-658A7E/2020, England/ALDP-658A8D/2020, England/ALDP-658AF6/2020, England/ALDP-658B4E/2020, England/ALDP-658C78/2020, England/ALDP-658C87/2020, England/ALDP-658E36/2020, England/ALDP-658E90/2020, England/ALDP-658FAC/2020, England/ALDP-65920C/2020, England/ALDP-65980A/2020, England/ALDP-6598DD/2020, England/ALDP-65A99D/2020, England/ALDP-65B63B/2020, England/ALDP-65BF30/2020, England/ALDP-65C209/2020, England/ALDP-65C2AF/2020, England/ALDP-65C37F/2020, England/ALDP-65C60D/2020, England/ALDP-65C6FE/2020, England/ALDP-65C98C/2020, England/ALDP-65C9F5/2020, England/ALDP-65CAB6/2020, England/ALDP-65CD62/2020, England/ALDP-65D8F7/2020, England/ALDP-65D94F/2020, England/ALDP-65D9C7/2020, England/ALDP-65DB2B/2020, England/ALDP-65DB76/2020, England/ALDP-65E28F/2020, England/ALDP-65E568/2020, England/ALDP-65EAC3/2020, England/ALDP-65EB66/2020, England/ALDP-661429/2020, England/ALDP-661975/2020, England/ALDP-661B51/2020, England/ALDP-661CB8/2020, England/ALDP-661DB5/2020, England/ALDP-661F46/2020, England/ALDP-66217C/2020, England/ALDP-6629FC/2020, England/ALDP-662B14/2020, England/ALDP-662C11/2020, England/ALDP-662DF0/2020, England/ALDP-663032/2020, England/ALDP-6634FA/2020, England/ALDP-66431A/2020, England/ALDP-664954/2020, England/ALDP-6649AF/2020, England/ALDP-664A06/2020, England/ALDP-664A15/2020, England/ALDP-664BD6/2020, England/ALDP-664EBF/2020, England/ALDP-66511F/2020, England/ALDP-665777/2020, England/ALDP-66580B/2020, England/ALDP-665C4B/2020, England/ALDP-66613C/2020, England/ALDP-66614B/2020, England/ALDP-6661A5/2020, England/ALDP-6661E1/2020, England/ALDP-666266/2020, England/ALDP-666381/2020, England/ALDP-666390/2020, England/ALDP-666828/2020, England/ALDP-666DDE/2020, England/ALDP-666FAB/2020, England/ALDP-6670B6/2020, England/ALDP-6675E4/2020, England/ALDP-667DCE/2020, England/ALDP-668370/2020, England/ALDP-66839E/2020, England/ALDP-669B95/2020, England/ALDP-669D44/2020, England/ALDP-669D9F/2020, England/ALDP-669E7E/2020, England/ALDP-669F20/2020, England/ALDP-66A5B4/2020, England/ALDP-66A8D9/2020, England/ALDP-66A9D6/2020, England/ALDP-66AB67/2020, England/ALDP-66ABC1/2020, England/ALDP-66AC0A/2020, England/ALDP-66ACDD/2020, England/ALDP-66B128/2020, England/ALDP-66B137/2020, England/ALDP-66B1BF/2020, England/ALDP-66B331/2020, England/ALDP-66B638/2020, England/ALDP-66C4E2/2020, England/ALDP-66C822/2020, England/ALDP-66C840/2020, England/ALDP-66D232/2020, England/ALDP-66D654/2020, England/ALDP-66D706/2020, England/ALDP-66DB28/2020, England/ALDP-66DBDD/2020, England/ALDP-66DC07/2020, England/ALDP-66DC8F/2020, England/ALDP-66DCCB/2020, England/ALDP-66DD6E/2020, England/ALDP-66DD7D/2020, England/ALDP-66DEE3/2020, England/ALDP-66DEF2/2020, England/ALDP-66DFA4/2020, England/ALDP-66E0A0/2020, England/ALDP-66E0BF/2020, England/ALDP-66E222/2020, England/ALDP-66E617/2020, England/ALDP-66E6AE/2020, England/ALDP-66EA48/2020, England/ALDP-66EDE5/2020, England/ALDP-66EE97/2020, England/ALDP-66F115/2020, England/ALDP-66F1AC/2020, England/ALDP-66F379/2020, England/ALDP-66F661/2020, England/ALDP-670050/2020, England/ALDP-67067C/2020, England/ALDP-671A24/2020, England/ALDP-671A42/2020, England/ALDP-672355/2020, England/ALDP-672E36/2020, England/ALDP-672FAC/2020, England/ALDP-67361F/2020, England/ALDP-673B7A/2020, England/ALDP-673B98/2020, England/ALDP-673BD4/2020, England/ALDP-673C86/2020, England/ALDP-6748EB/2020, England/ALDP-6749CA/2020, England/ALDP-675AD5/2020, England/ALDP-6761B1/2020, England/ALDP-676236/2020, England/ALDP-6762FA/2020, England/ALDP-6763E8/2020, England/ALDP-67654C/2020, England/ALDP-6765C4/2020, England/ALDP-678164/2020, England/ALDP-6789B7/2020, England/ALDP-678A96/2020, England/ALDP-67901B/2020, England/ALDP-67CB71/2020, England/ALDP-67CC41/2020, England/ALDP-67D2B7/2020, England/ALDP-67D633/2020, England/ALDP-67D7C7/2020, England/ALDP-67E09E/2020, England/ALDP-67E7D5/2020, England/ALDP-67F349/2020, England/ALDP-67FB6F/2020, England/ALDP-67FD3C/2020, England/ALDP-68003F/2020, England/ALDP-680196/2020, England/ALDP-680248/2020, England/ALDP-680BC5/2020, England/ALDP-6819BB/2020, England/ALDP-681B3D/2020, England/ALDP-682CB1/2020, England/ALDP-6832DC/2020, England/ALDP-683852/2020, England/ALDP-68397D/2020, England/ALDP-6839B9/2020, England/ALDP-683D08/2020, England/ALDP-684208/2020, England/ALDP-684A1F/2020, England/ALDP-684B94/2020, England/ALDP-68696B/2020, England/ALDP-687EB6/2020, England/ALDP-688019/2020, England/ALDP-6881BC/2020, England/ALDP-68844A/2020, England/ALDP-688D03/2020, England/ALDP-688DA9/2020, England/ALDP-689652/2020, England/ALDP-689810/2020, England/ALDP-6898E3/2020, England/ALDP-689959/2020, England/ALDP-689A65/2020, England/ALDP-689A74/2020, England/ALDP-689AFC/2020, England/ALDP-689FB1/2020, England/ALDP-68A40C/2020, England/ALDP-68A484/2020, England/ALDP-68A5DC/2020, England/ALDP-68AF56/2020, England/ALDP-68B90C/2020, England/ALDP-68B91B/2020, England/ALDP-68BD3D/2020, England/ALDP-68C015/2020, England/ALDP-68C16D/2020, England/ALDP-68C19A/2020, England/ALDP-68C2A6/2020, England/ALDP-68C2D3/2020, England/ALDP-68C2E2/2020, England/ALDP-68C376/2020, England/ALDP-68C3FE/2020, England/ALDP-68C419/2020, England/ALDP-68C8B3/2020, England/ALDP-68C938/2020, England/ALDP-68C965/2020, England/ALDP-68CE1B/2020, England/ALDP-68CF45/2020, England/ALDP-68D5F7/2020, England/ALDP-68D8B2/2020, England/ALDP-68DA9E/2020, England/ALDP-68DBB9/2020, England/ALDP-68DEFC/2020, England/ALDP-68E013/2020, England/ALDP-68E040/2020, England/ALDP-68E0C8/2020, England/ALDP-68E0E6/2020, England/ALDP-68E4BD/2020, England/ALDP-68E602/2020, England/ALDP-68E972/2020, England/ALDP-68EAF7/2020, England/ALDP-68ED2B/2020, England/ALDP-68EE37/2020, England/ALDP-68EFBC/2020, England/ALDP-68F13D/2020, England/ALDP-68F3CE/2020, England/ALDP-68F4BC/2020, England/ALDP-68F4CB/2020, England/ALDP-68FE81/2020, England/ALDP-68FF8E/2020, England/ALDP-690193/2020, England/ALDP-6901C0/2020, England/ALDP-69063A/2020, England/ALDP-690FA8/2020, England/ALDP-69104A/2020, England/ALDP-691174/2020, England/ALDP-691235/2020, England/ALDP-6913BA/2020, England/ALDP-691499/2020, England/ALDP-691C19/2020, England/ALDP-691CFB/2020, England/ALDP-6926ED/2020, England/ALDP-692780/2020, England/ALDP-692B48/2020, England/ALDP-692B57/2020, England/ALDP-692BFD/2020, England/ALDP-69343D/2020, England/ALDP-693673/2020, England/ALDP-693682/2020, England/ALDP-6AD342/2020, England/ALDP-6AD421/2020, England/ALDP-6AD500/2020, England/ALDP-6AD667/2020, England/ALDP-6AD904/2020, England/ALDP-6ADAB6/2020, England/ALDP-6ADB68/2020, England/ALDP-6ADD9F/2020, England/ALDP-6AE174/2020, England/ALDP-6AE46C/2020, England/ALDP-6AEB0D/2020, England/ALDP-6AEB2B/2020, England/ALDP-6AEC46/2020, England/ALDP-6AEC91/2020, England/ALDP-6AECDD/2020, England/ALDP-6AEDF8/2020, England/ALDP-6AEE31/2020, England/ALDP-6AF03A/2020, England/ALDP-6AF1DD/2020, England/ALDP-6AF1FB/2020, England/ALDP-6AF261/2020, England/ALDP-6AF340/2020, England/ALDP-6AFC90/2020, England/ALDP-6B0072/2020, England/ALDP-6B06CB/2020, England/ALDP-6B0898/2020, England/ALDP-6B0AA1/2020, England/ALDP-6B11F6/2020, England/ALDP-6B1D3E/2020, England/ALDP-6B209E/2020, England/ALDP-6B268D/2020, England/ALDP-6B2A81/2020, England/ALDP-6B2DD3/2020, England/ALDP-6B35CB/2020, England/ALDP-6B421E/2020, England/ALDP-6B4CA7/2020, England/ALDP-6B4E47/2020, England/ALDP-6B4EED/2020, England/ALDP-6B52E0/2020, England/ALDP-6B52FF/2020, England/ALDP-6B53FC/2020, England/ALDP-6B556F/2020, England/ALDP-6B5620/2020, England/ALDP-6B564E/2020, England/ALDP-6B580C/2020, England/ALDP-6B5848/2020, England/ALDP-6B58B1/2020, England/ALDP-6B5927/2020, England/ALDP-6B59DC/2020, England/ALDP-6B5ABB/2020, England/ALDP-6B5D76/2020, England/ALDP-6B5E55/2020, England/ALDP-6B656E/2020, England/ALDP-6B663E/2020, England/ALDP-6B67A4/2020, England/ALDP-6B7002/2020, England/ALDP-6B712D/2020, England/ALDP-6B714B/2020, England/ALDP-6B715A/2020, England/ALDP-6B7284/2020, England/ALDP-6B7600/2020, England/ALDP-6B7B6B/2020, England/ALDP-6B81E0/2020, England/ALDP-6B8229/2020, England/ALDP-6B8793/2020, England/ALDP-6B88BE/2020, England/ALDP-6B8C3A/2020, England/ALDP-6B8EAD/2020, England/ALDP-6B8F6E/2020, England/ALDP-6B9FB8/2020, England/ALDP-6B9FF4/2020, England/ALDP-6BA0D2/2020, England/ALDP-6BAB59/2020, England/ALDP-6BAC0B/2020, England/ALDP-6BB226/2020, England/ALDP-6BB5D2/2020, England/ALDP-6BB648/2020, England/ALDP-6BB693/2020, England/ALDP-6BBB58/2020, England/ALDP-6BBBA3/2020, England/ALDP-6BBC28/2020, England/ALDP-6BBD9E/2020, England/ALDP-6BBE5F/2020, England/ALDP-6BC137/2020, England/ALDP-6BC3C8/2020, England/ALDP-6BC7DB/2020, England/ALDP-6BCB75/2020, England/ALDP-6BCC27/2020, England/ALDP-6BCD8E/2020, England/ALDP-6BCFB5/2020, England/ALDP-6BD206/2020, England/ALDP-6BD479/2020, England/ALDP-6BD52B/2020, England/ALDP-6BDEA8/2020, England/ALDP-6BDF5A/2020, England/ALDP-6BE28D/2020, England/ALDP-6BE311/2020, England/ALDP-6BE812/2020, England/ALDP-6BE8D6/2020, England/ALDP-6BEB73/2020, England/ALDP-6BEF68/2020, England/ALDP-6BEF86/2020, England/ALDP-6BF2B9/2020, England/ALDP-6BF389/2020, England/ALDP-6BF5CF/2020, England/ALDP-6BF6F9/2020, England/ALDP-6BF79C/2020, England/ALDP-6BF7AB/2020, England/ALDP-6C02E2/2020, England/ALDP-6C091A/2020, England/ALDP-6C09DE/2020, England/ALDP-6C09ED/2020, England/ALDP-6C0CE4/2020, England/ALDP-6C0DF0/2020, England/ALDP-6C0EA2/2020, England/ALDP-6C1014/2020, England/ALDP-6C13A2/2020, England/ALDP-6C1409/2020, England/ALDP-6C176A/2020, England/ALDP-6C19FB/2020, England/ALDP-6C1B31/2020, England/ALDP-6C1B5F/2020, England/ALDP-6C1B6E/2020, England/ALDP-6C1B7D/2020, England/ALDP-6C1C6B/2020, England/ALDP-6C1CD4/2020, England/ALDP-6C1D95/2020, England/ALDP-6C1DE0/2020, England/ALDP-6C2031/2020, England/ALDP-6C270F/2020, England/ALDP-6C2C2E/2020, England/ALDP-6C3030/2020, England/ALDP-6C3786/2020, England/ALDP-6C3A41/2020, England/ALDP-6C43DC/2020, England/ALDP-6C43EB/2020, England/ALDP-6C44E8/2020, England/ALDP-6C47EF/2020, England/ALDP-6C4C2C/2020, England/ALDP-6C505C/2020, England/ALDP-6C53EA/2020, England/ALDP-6C5414/2020, England/ALDP-6C565A/2020, England/ALDP-6C56F0/2020, England/ALDP-6C5748/2020, England/ALDP-6C5872/2020, England/ALDP-6C5FF5/2020, England/ALDP-6C60B5/2020, England/ALDP-6C66A4/2020, England/ALDP-6C66C2/2020, England/ALDP-6C6A4E/2020, England/ALDP-6C6AC6/2020, England/ALDP-6C6E9D/2020, England/ALDP-6C7157/2020, England/ALDP-6C753D/2020, England/ALDP-6C7816/2020, England/ALDP-6C7843/2020, England/ALDP-6C82CC/2020, England/ALDP-6C8B0D/2020, England/ALDP-6C8C37/2020, England/ALDP-6C8D9E/2020, England/ALDP-6C90C1/2020, England/ALDP-6C93E6/2020, England/ALDP-6C993F/2020, England/ALDP-6C9A0F/2020, England/ALDP-6C9E9A/2020, England/ALDP-6CA109/2020, England/ALDP-6CA3A9/2020, England/ALDP-6CA497/2020, England/ALDP-6CAC62/2020, England/ALDP-6CB083/2020, England/ALDP-6CB4D2/2020, England/ALDP-6CB6BE/2020, England/ALDP-6CBA2B/2020, England/ALDP-6CC1AD/2020, England/ALDP-6CC486/2020, England/ALDP-6CC7F6/2020, England/ALDP-6CCC42/2020, England/ALDP-6CCCE8/2020, England/ALDP-6CCF2B/2020, England/ALDP-6CD31F/2020, England/ALDP-6CD397/2020, England/ALDP-6CD3B5/2020, England/ALDP-6CD528/2020, England/ALDP-6CD6BC/2020, England/ALDP-6CD78C/2020, England/ALDP-6CDE78/2020, England/ALDP-6CE0AE/2020, England/ALDP-6CE24E/2020, England/ALDP-6CE475/2020, England/ALDP-6CE879/2020, England/ALDP-6CE92B/2020, England/ALDP-6CE985/2020, England/ALDP-6CF5F9/2020, England/ALDP-6CF8E1/2020, England/ALDP-6CFA54/2020, England/ALDP-6CFFA0/2020, England/ALDP-6D03EC/2020, England/ALDP-6D0540/2020, England/ALDP-6D06B6/2020, England/ALDP-6D08ED/2020, England/ALDP-6D0A6F/2020, England/ALDP-6D0AC9/2020, England/ALDP-6D1406/2020, England/ALDP-6D1A04/2020, England/ALDP-6D1FC9/2020, England/ALDP-6D2274/2020, England/ALDP-6D23BD/2020, England/ALDP-6D29AC/2020, England/ALDP-6D2D0A/2020, England/ALDP-6D2EAD/2020, England/ALDP-6D3176/2020, England/ALDP-6D3413/2020, England/ALDP-6D34D7/2020, England/ALDP-6D34F5/2020, England/ALDP-6D3932/2020, England/ALDP-6D3A8A/2020, England/ALDP-6D3F7C/2020, England/ALDP-6D4351/2020, England/ALDP-6D46D0/2020, England/ALDP-6D4DDB/2020, England/ALDP-6D4F7B/2020, England/ALDP-6D502C/2020, England/ALDP-6D51B0/2020, England/ALDP-6D56DF/2020, England/ALDP-6D5DE9/2020, England/ALDP-6D63D7/2020, England/ALDP-6D6489/2020, England/ALDP-6D6665/2020, England/ALDP-6D67DB/2020, England/ALDP-6D68D8/2020, England/ALDP-6D6A0F/2020, England/ALDP-6D76DD/2020, England/ALDP-6D7A3B/2020, England/ALDP-6D86CD/2020, England/ALDP-6D9161/2020, England/ALDP-6D950B/2020, England/ALDP-6D9714/2020, England/ALDP-6D9E5B/2020, England/ALDP-6DA986/2020, England/ALDP-6DAA74/2020, England/ALDP-6DBA91/2020, England/ALDP-6DBB43/2020, England/ALDP-6DC09E/2020, England/ALDP-6DDDB4/2020, England/ALDP-6DDFDC/2020, England/ALDP-6DE16C/2020, England/ALDP-6DE2C3/2020, England/ALDP-6DF462/2020, England/ALDP-6DF918/2020, England/ALDP-6DF9EB/2020, England/ALDP-6E0510/2020, England/ALDP-6E0E24/2020, England/ALDP-6E12EB/2020, England/ALDP-6E14F4/2020, England/ALDP-6E1B68/2020, England/ALDP-6E1BD1/2020, England/ALDP-6E21FC/2020, England/ALDP-6E261B/2020, England/ALDP-6E26C0/2020, England/ALDP-6E2806/2020, England/ALDP-6E4682/2020, England/ALDP-6E492F/2020, England/ALDP-6E51BD/2020, England/ALDP-6E5B82/2020, England/ALDP-6E825D/2020, England/ALDP-6E82D5/2020, England/ALDP-6E83C3/2020, England/ALDP-6E8994/2020, England/ALDP-6E8F0B/2020, England/ALDP-6E8F38/2020, England/ALDP-6E9052/2020, England/ALDP-6E90BC/2020, England/ALDP-6E941A/2020, England/ALDP-6E95EA/2020, England/ALDP-6E97E4/2020, England/ALDP-6E98D2/2020, England/ALDP-6E9A18/2020, England/ALDP-6E9ADC/2020, England/ALDP-6E9C4F/2020, England/ALDP-6E9C6D/2020, England/ALDP-6E9D00/2020, England/ALDP-6E9D88/2020, England/ALDP-6EA6C8/2020, England/ALDP-6EA7B6/2020, England/ALDP-6EA9A1/2020, England/ALDP-6EAB14/2020, England/ALDP-6EAB32/2020, England/ALDP-6EAC02/2020, England/ALDP-6EAC5D/2020, England/ALDP-6EAEDF/2020, England/ALDP-6EB050/2020, England/ALDP-6EB3EE/2020, England/ALDP-6EB80D/2020, England/ALDP-6EB849/2020, England/ALDP-6EBBD7/2020, England/ALDP-6FA953/2020, England/ALDP-6FA9BD/2020, England/ALDP-6FAD0C/2020, England/ALDP-6FAF24/2020, England/ALDP-6FB0B7/2020, England/ALDP-6FB8FB/2020, England/ALDP-6FBB01/2020, England/ALDP-6FBBE3/2020, England/ALDP-6FBFF6/2020, England/ALDP-6FC186/2020, England/ALDP-6FC60F/2020, England/ALDP-6FC72A/2020, England/ALDP-6FC845/2020, England/ALDP-6FC9D9/2020, England/ALDP-6FC9E8/2020, England/ALDP-6FCA6D/2020, England/ALDP-6FCAC7/2020, England/ALDP-6FCBD3/2020, England/ALDP-6FCD55/2020, England/ALDP-6FCE9E/2020, England/ALDP-6FD60E/2020, England/ALDP-6FD62C/2020, England/ALDP-6FD6B3/2020, England/ALDP-6FD70B/2020, England/ALDP-6FD756/2020, England/ALDP-6FD7CF/2020, England/ALDP-6FD880/2020, England/ALDP-6FD8AE/2020, England/ALDP-6FE6D0/2020, England/ALDP-6FEA6B/2020, England/ALDP-6FF806/2020, England/ALDP-6FF8BB/2020, England/ALDP-6FFDDA/2020, England/ALDP-700072/2020, England/ALDP-7000BE/2020, England/ALDP-700221/2020, England/ALDP-7003D3/2020, England/ALDP-7003E2/2020, England/ALDP-7004EF/2020, England/ALDP-700C32/2020, England/ALDP-7016BB/2020, England/ALDP-701CC8/2020, England/ALDP-702641/2020, England/ALDP-702C7C/2020, England/ALDP-702DF1/2020, England/ALDP-702E49/2020, England/ALDP-702EEF/2020, England/ALDP-7032A6/2020, England/ALDP-703437/2020, England/ALDP-703534/2020, England/ALDP-70409C/2020, England/ALDP-70414E/2020, England/ALDP-70468B/2020, England/ALDP-704A61/2020, England/ALDP-704B5F/2020, England/ALDP-704BE6/2020, England/ALDP-704CF2/2020, England/ALDP-704D1D/2020, England/ALDP-704DB3/2020, England/ALDP-704EFC/2020, England/ALDP-705013/2020, England/ALDP-7054AE/2020, England/ALDP-705796/2020, England/ALDP-705FF8/2020, England/ALDP-7060F4/2020, England/ALDP-706A14/2020, England/ALDP-706CC3/2020, England/ALDP-70704E/2020, England/ALDP-70720C/2020, England/ALDP-70770D/2020, England/ALDP-707E17/2020, England/ALDP-7080E3/2020, England/ALDP-70814A/2020, England/ALDP-70847E/2020, England/ALDP-708951/2020, England/ALDP-708A12/2020, England/ALDP-7090A6/2020, England/ALDP-7091C1/2020, England/ALDP-7092DD/2020, England/ALDP-7094F5/2020, England/ALDP-70956B/2020, England/ALDP-709668/2020, England/ALDP-709905/2020, England/ALDP-709CFD/2020, England/ALDP-709F21/2020, England/ALDP-70A01E/2020, England/ALDP-70A5E2/2020, England/ALDP-70AB3B/2020, England/ALDP-70AD17/2020, England/ALDP-70AFA8/2020, England/ALDP-70B086/2020, England/ALDP-70B4A8/2020, England/ALDP-70C4A7/2020, England/ALDP-70C8C9/2020, England/ALDP-70D2F7/2020, England/ALDP-70D39A/2020, England/ALDP-71C019/2020, England/ALDP-71C398/2020, England/ALDP-71C4A4/2020, England/ALDP-71C4B3/2020, England/ALDP-71C50B/2020, England/ALDP-71C51A/2020, England/ALDP-71C547/2020, England/ALDP-71CBAF/2020, England/ALDP-71CD5E/2020, England/ALDP-71CE1F/2020, England/ALDP-71CF0D/2020, England/ALDP-71D072/2020, England/ALDP-71D124/2020, England/ALDP-71D151/2020, England/ALDP-71D160/2020, England/ALDP-71D2C7/2020, England/ALDP-71D555/2020, England/ALDP-71D78C/2020, England/ALDP-71D87A/2020, England/ALDP-71D91D/2020, England/ALDP-71D9C2/2020, England/ALDP-71DACF/2020, England/ALDP-71DB80/2020, England/ALDP-71DCF6/2020, England/ALDP-71DF66/2020, England/ALDP-71DF75/2020, England/ALDP-71DF93/2020, England/ALDP-71DFEE/2020, England/ALDP-71E0DB/2020, England/ALDP-71E0EA/2020, England/ALDP-71E378/2020, England/ALDP-71ED6B/2020, England/ALDP-71EDC5/2020, England/ALDP-71F4DE/2020, England/ALDP-71FB7F/2020, England/ALDP-71FDA6/2020, England/ALDP-720021/2020, England/ALDP-720416/2020, England/ALDP-72057D/2020, England/ALDP-720B8A/2020, England/ALDP-720BF3/2020, England/ALDP-720C1E/2020, England/ALDP-720CC3/2020, England/ALDP-720CD2/2020, England/ALDP-720EBE/2020, England/ALDP-7210F3/2020, England/ALDP-721196/2020, England/ALDP-7211B4/2020, England/ALDP-7212EE/2020, England/ALDP-721415/2020, England/ALDP-7214CA/2020, England/ALDP-72158B/2020, England/ALDP-7215D6/2020, England/ALDP-722A6D/2020, England/ALDP-722D28/2020, England/ALDP-722FB9/2020, England/ALDP-723598/2020, England/ALDP-7240E1/2020, England/ALDP-724A89/2020, England/ALDP-724C0B/2020, England/ALDP-724FB7/2020, England/ALDP-725156/2020, England/ALDP-725727/2020, England/ALDP-7259C7/2020, England/ALDP-725AB5/2020, England/ALDP-725B67/2020, England/ALDP-743ADF/2020, England/ALDP-744054/2020, England/ALDP-7440CD/2020, England/ALDP-74419D/2020, England/ALDP-7442B8/2020, England/ALDP-7442C7/2020, England/ALDP-74431F/2020, England/ALDP-7443D3/2020, England/ALDP-744449/2020, England/ALDP-7444FE/2020, England/ALDP-7445BF/2020, England/ALDP-744986/2020, England/ALDP-744A38/2020, England/ALDP-744B9F/2020, England/ALDP-744DB7/2020, England/ALDP-74527B/2020, England/ALDP-74533C/2020, England/ALDP-745378/2020, England/ALDP-745448/2020, England/ALDP-745721/2020, England/ALDP-745730/2020, England/ALDP-74592B/2020, England/ALDP-745A82/2020, England/ALDP-745C22/2020, England/ALDP-745C31/2020, England/ALDP-745E77/2020, England/ALDP-746052/2020, England/ALDP-74622F/2020, England/ALDP-746984/2020, England/ALDP-746BAC/2020, England/ALDP-746DD3/2020, England/ALDP-746FBF/2020, England/ALDP-7474FB/2020, England/ALDP-7478B3/2020, England/ALDP-747C3F/2020, England/ALDP-747E93/2020, England/ALDP-748418/2020, England/ALDP-748551/2020, England/ALDP-748B8C/2020, England/ALDP-74920E/2020, England/ALDP-749505/2020, England/ALDP-74982A/2020, England/ALDP-749A24/2020, England/ALDP-749A33/2020, England/ALDP-749AF7/2020, England/ALDP-8B41B5/2020, England/ALDP-8B4249/2020, England/ALDP-8B42FE/2020, England/ALDP-8B465C/2020, England/ALDP-8B474A/2020, England/ALDP-8B48B0/2020, England/ALDP-8B53EB/2020, England/ALDP-8B5A13/2020, England/ALDP-8B5D83/2020, England/ALDP-8B5DED/2020, England/ALDP-8B5E35/2020, England/ALDP-8B5FBA/2020, England/ALDP-8B602F/2020, England/ALDP-8B6283/2020, England/ALDP-8B65F3/2020, England/ALDP-8B672A/2020, England/ALDP-8B6A6D/2020, England/ALDP-8B6F9B/2020, England/ALDP-8B7273/2020, England/ALDP-8B7A5D/2020, England/ALDP-8B7F9A/2020, England/ALDP-8B8922/2020, England/ALDP-8B8B1D/2020, England/ALDP-8B8BC2/2020, England/ALDP-8B8CFC/2020, England/ALDP-8B9402/2020, England/ALDP-8B9842/2020, England/ALDP-8B9903/2020, England/ALDP-8B994F/2020, England/ALDP-8B9CFB/2020, England/ALDP-8B9D16/2020, England/ALDP-8B9E6E/2020, England/ALDP-8B9F4D/2020, England/ALDP-8B9FD4/2020, England/ALDP-8BA00D/2020, England/ALDP-8BA0A3/2020, England/ALDP-8BA43E/2020, England/ALDP-8BA5FF/2020, England/ALDP-8BA674/2020, England/ALDP-8BAD33/2020, England/ALDP-8BD161/2020, England/ALDP-8BD240/2020, England/ALDP-8BE379/2020, England/ALDP-8BE5BF/2020, England/ALDP-8BF6AC/2020, England/ALDP-8C11D3/2020, England/ALDP-8C12B2/2020, England/ALDP-8C3E70/2020, England/ALDP-8C4C1B/2020, England/ALDP-8C7C27/2020, England/ALDP-8C8251/2020, England/ALDP-8C8E6C/2020, England/ALDP-8C8E8A/2020, England/ALDP-8C9232/2020, England/ALDP-8C95B1/2020, England/ALDP-8CA143/2020, England/ALDP-8CABBE/2020, England/ALDP-8CADA9/2020, England/ALDP-8CBC41/2020, England/ALDP-8CDB42/2020, England/ALDP-8CED1E/2020, England/ALDP-8CEE75/2020, England/ALDP-8CEF36/2020, England/ALDP-8CEFCD/2020, England/ALDP-8CF09C/2020, England/ALDP-8CF1A8/2020, England/ALDP-8CF454/2020, England/ALDP-8CF82B/2020, England/ALDP-8CF83A/2020, England/ALDP-8CF849/2020, England/ALDP-8CFAF8/2020, England/ALDP-8D1255/2020, England/ALDP-8D1774/2020, England/ALDP-8D19D8/2020, England/ALDP-8D1B96/2020, England/ALDP-8D1E9D/2020, England/ALDP-8D1ED9/2020, England/ALDP-8D2290/2020, England/ALDP-8D3244/2020, England/ALDP-8D3CA0/2020, England/ALDP-8D40C1/2020, England/ALDP-8D4173/2020, England/ALDP-8D41CE/2020, England/ALDP-8D452C/2020, England/ALDP-8D453B/2020, England/ALDP-8D4771/2020, England/ALDP-8D4D06/2020, England/ALDP-8D5190/2020, England/ALDP-8D51DC/2020, England/ALDP-8D5549/2020, England/ALDP-8D5619/2020, England/ALDP-8D5646/2020, England/ALDP-8D59F2/2020, England/ALDP-8D6205/2020, England/ALDP-8D634E/2020, England/ALDP-8D640F/2020, England/ALDP-8D64D2/2020, England/ALDP-8D7125/2020, England/ALDP-8D71CB/2020, England/ALDP-8D728C/2020, England/ALDP-8D736B/2020, England/ALDP-8D740E/2020, England/ALDP-8D741D/2020, England/ALDP-8D74A4/2020, England/ALDP-8D7592/2020, England/ALDP-8D7811/2020, England/ALDP-8D78A8/2020, England/ALDP-8D8379/2020, England/ALDP-8D85EC/2020, England/ALDP-8D9BE9/2020, England/ALDP-8D9C8C/2020, England/ALDP-8D9DB6/2020, England/ALDP-8DA650/2020, England/ALDP-8DA720/2020, England/ALDP-8DAA09/2020, England/ALDP-8DB75C/2020, England/ALDP-8DBA9F/2020, England/ALDP-8DCD0E/2020, England/ALDP-8DCF17/2020, England/ALDP-8DD09B/2020, England/ALDP-8DD1F2/2020, England/ALDP-8DDEFB/2020, England/ALDP-8DDFBC/2020, England/ALDP-8DE08B/2020, England/ALDP-8DE100/2020, England/ALDP-8DE1A6/2020, England/ALDP-8DE1C4/2020, England/ALDP-8DE249/2020, England/ALDP-8DE30A/2020, England/ALDP-8DEC69/2020, England/ALDP-8DEDFD/2020, England/ALDP-8DF4E8/2020, England/ALDP-8DF6F1/2020, England/ALDP-8DF758/2020, England/ALDP-8DF7B2/2020, England/ALDP-8DF7D0/2020, England/ALDP-8DF873/2020, England/ALDP-8DFFD8/2020, England/ALDP-8E0095/2020, England/ALDP-8E02DB/2020, England/ALDP-8E036F/2020, England/ALDP-8E0E9B/2020, England/ALDP-8E135F/2020, England/ALDP-8E153B/2020, England/ALDP-8E1683/2020, England/ALDP-8E1762/2020, England/ALDP-8E1814/2020, England/ALDP-8E1DCA/2020, England/ALDP-8E1ED6/2020, England/ALDP-8E2567/2020, England/ALDP-8E25EF/2020, England/ALDP-8E2B29/2020, England/ALDP-8E2B65/2020, England/ALDP-8E2C17/2020, England/ALDP-8E2C26/2020, England/ALDP-8E2C53/2020, England/ALDP-8E2E8A/2020, England/ALDP-8E2F2D/2020, England/ALDP-8E2F5A/2020, England/ALDP-8E2F78/2020, England/ALDP-8E2FF0/2020, England/ALDP-8E328D/2020, England/ALDP-8E3320/2020, England/ALDP-8E388B/2020, England/ALDP-8E3988/2020, England/ALDP-8E39F1/2020, England/ALDP-8E49F0/2020, England/ALDP-8E4B45/2020, England/ALDP-8E4BDC/2020, England/ALDP-8E4F49/2020, England/ALDP-8E5397/2020, England/ALDP-8E57E6/2020, England/ALDP-8E5BBD/2020, England/ALDP-8E5F48/2020, England/ALDP-8E60DB/2020, England/ALDP-8E617E/2020, England/ALDP-8E623F/2020, England/ALDP-8E63A5/2020, England/ALDP-8E68B5/2020, England/ALDP-8E6EE0/2020, England/ALDP-8E792A/2020, England/ALDP-8E80CA/2020, England/ALDP-8E8EB1/2020, England/ALDP-8E91B7/2020, England/ALDP-8E9269/2020, England/ALDP-8E99A0/2020, England/ALDP-8E9A43/2020, England/ALDP-8EA945/2020, England/ALDP-8EB522/2020, England/ALDP-8EF10C/2020, England/ALDP-8EF4B8/2020, England/ALDP-8EF658/2020, England/ALDP-8F132F/2020, England/ALDP-8F1AA2/2020, England/ALDP-8F1CBB/2020, England/ALDP-8F2670/2020, England/ALDP-8F6928/2020, England/ALDP-8F6D95/2020, England/ALDP-8F7602/2020, England/ALDP-8F766C/2020, England/ALDP-8F7918/2020, England/ALDP-8F79EB/2020, England/ALDP-8F9837/2020, England/ALDP-8FAEAD/2020, England/ALDP-8FAEAD/2020, England/ALDP-8FB2BF/2020, England/ALDP-8FB2BF/2020, England/ALDP-8FB3DA/2020, England/ALDP-8FB3DA/2020, England/ALDP-8FB53E/2020, England/ALDP-8FB53E/2020, England/ALDP-8FBB69/2020, England/ALDP-8FBB69/2020, England/ALDP-8FBDBE/2020, England/ALDP-8FBDBE/2020, England/ALDP-8FBE60/2020, England/ALDP-8FBE60/2020, England/ALDP-8FBEE8/2020, England/ALDP-8FBEE8/2020, England/ALDP-8FC1EE/2020, England/ALDP-8FC1EE/2020, England/ALDP-8FC272/2020, England/ALDP-8FC272/2020, England/ALDP-8FC7A0/2020, England/ALDP-8FC852/2020, England/ALDP-8FC8CB/2020, England/ALDP-8FC99B/2020, England/ALDP-8FCA7A/2020, England/ALDP-8FCC0B/2020, England/ALDP-8FCC0B/2020, England/ALDP-8FCCDE/2020, England/ALDP-8FCCDE/2020, England/ALDP-8FCD53/2020, England/ALDP-8FCD53/2020, England/ALDP-8FCDEA/2020, England/ALDP-8FCDEA/2020, England/ALDP-8FCF99/2020, England/ALDP-8FCF99/2020, England/ALDP-8FD1A1/2020, England/ALDP-8FD1A1/2020, England/ALDP-8FD38D/2020, England/ALDP-8FD38D/2020, England/ALDP-8FD87F/2020, England/ALDP-8FD87F/2020, England/ALDP-8FD8D9/2020, England/ALDP-8FD8D9/2020, England/ALDP-8FD8F7/2020, England/ALDP-8FD8F7/2020, England/ALDP-8FD930/2020, England/ALDP-8FD930/2020, England/ALDP-8FD9C7/2020, England/ALDP-8FD9C7/2020, England/ALDP-8FDC64/2020, England/ALDP-8FDC64/2020, England/ALDP-8FDD70/2020, England/ALDP-8FDE22/2020, England/ALDP-8FDEF5/2020, England/ALDP-8FE067/2020, England/ALDP-8FE1DD/2020, England/ALDP-8FE771/2020, England/ALDP-8FE771/2020, England/ALDP-8FEC72/2020, England/ALDP-8FEC72/2020, England/ALDP-8FEDAC/2020, England/ALDP-8FEDAC/2020, England/ALDP-8FEF00/2020, England/ALDP-8FEF3D/2020, England/ALDP-8FEFF1/2020, England/ALDP-8FF154/2020, England/ALDP-8FF163/2020, England/ALDP-8FF2E8/2020, England/ALDP-8FF87D/2020, England/ALDP-8FF8C8/2020, England/ALDP-8FF9A7/2020, England/ALDP-8FFAFF/2020, England/ALDP-8FFCF9/2020, England/ALDP-8FFDBA/2020, England/ALDP-8FFEF3/2020, England/ALDP-9002A7/2020, England/ALDP-9002A7/2020, England/ALDP-90069C/2020, England/ALDP-90069C/2020, England/ALDP-900702/2020, England/ALDP-900702/2020, England/ALDP-90077B/2020, England/ALDP-90077B/2020, England/ALDP-90080F/2020, England/ALDP-90080F/2020, England/ALDP-9009B1/2020, England/ALDP-9009B1/2020, England/ALDP-900A90/2020, England/ALDP-900A90/2020, England/ALDP-900C4F/2020, England/ALDP-900C4F/2020, England/ALDP-900EEF/2020, England/ALDP-900EEF/2020, England/ALDP-900F55/2020, England/ALDP-900F55/2020, England/ALDP-900F73/2020, England/ALDP-900F73/2020, England/ALDP-9011E5/2020, England/ALDP-9011F4/2020, England/ALDP-90140A/2020, England/ALDP-901437/2020, England/ALDP-9014EC/2020, England/ALDP-9015CB/2020, England/ALDP-9015E9/2020, England/ALDP-9018C2/2020, England/ALDP-9018C2/2020, England/ALDP-901965/2020, England/ALDP-901965/2020, England/ALDP-902102/2020, England/ALDP-902102/2020, England/ALDP-90218A/2020, England/ALDP-90218A/2020, England/ALDP-90222D/2020, England/ALDP-90222D/2020, England/ALDP-9025BB/2020, England/ALDP-9025BB/2020, England/ALDP-902A70/2020, England/ALDP-9031E3/2020, England/ALDP-90320E/2020, England/ALDP-90321D/2020, England/ALDP-903286/2020, England/ALDP-9032A4/2020, England/ALDP-903356/2020, England/ALDP-903505/2020, England/ALDP-903875/2020, England/ALDP-9038DF/2020, England/ALDP-903BA9/2020, England/ALDP-9042D0/2020, England/ALDP-9042D0/2020, England/ALDP-904391/2020, England/ALDP-904391/2020, England/ALDP-9044BC/2020, England/ALDP-9044BC/2020, England/ALDP-90456E/2020, England/ALDP-90456E/2020, England/ALDP-90458C/2020, England/ALDP-90458C/2020, England/ALDP-90459B/2020, England/ALDP-90459B/2020, England/ALDP-904777/2020, England/ALDP-904777/2020, England/ALDP-904795/2020, England/ALDP-904795/2020, England/ALDP-9047A4/2020, England/ALDP-9047A4/2020, England/ALDP-9047B3/2020, England/ALDP-9047B3/2020, England/ALDP-904856/2020, England/ALDP-904856/2020, England/ALDP-904917/2020, England/ALDP-904917/2020, England/ALDP-904B4E/2020, England/ALDP-904B4E/2020, England/ALDP-904BD5/2020, England/ALDP-904BD5/2020, England/ALDP-904C87/2020, England/ALDP-904C87/2020, England/ALDP-905011/2020, England/ALDP-905011/2020, England/ALDP-9050C6/2020, England/ALDP-9050C6/2020, England/ALDP-9051F0/2020, England/ALDP-9051F0/2020, England/ALDP-9052EE/2020, England/ALDP-9052EE/2020, England/ALDP-905442/2020, England/ALDP-905442/2020, England/ALDP-9055C7/2020, England/ALDP-9055C7/2020, England/ALDP-9055F4/2020, England/ALDP-9055F4/2020, England/ALDP-9056B5/2020, England/ALDP-9056B5/2020, England/ALDP-9057FE/2020, England/ALDP-9057FE/2020, England/ALDP-9058A0/2020, England/ALDP-9058A0/2020, England/ALDP-905970/2020, England/ALDP-905970/2020, England/ALDP-905A6E/2020, England/ALDP-905A6E/2020, England/ALDP-905AB9/2020, England/ALDP-905AB9/2020, England/ALDP-905C0E/2020, England/ALDP-905C0E/2020, England/ALDP-905DCF/2020, England/ALDP-905DCF/2020, England/ALDP-905E26/2020, England/ALDP-905E26/2020, England/ALDP-90604D/2020, England/ALDP-90604D/2020, England/ALDP-90606B/2020, England/ALDP-90606B/2020, England/ALDP-9060D4/2020, England/ALDP-9060D4/2020, England/ALDP-9060F2/2020, England/ALDP-9060F2/2020, England/ALDP-906186/2020, England/ALDP-906186/2020, England/ALDP-90655D/2020, England/ALDP-90655D/2020, England/ALDP-9065A8/2020, England/ALDP-9065A8/2020, England/ALDP-90671B/2020, England/ALDP-90671B/2020, England/ALDP-9067DF/2020, England/ALDP-9067DF/2020, England/ALDP-907264/2020, England/ALDP-9072FB/2020, England/ALDP-907343/2020, England/ALDP-907765/2020, England/ALDP-907765/2020, England/ALDP-907D09/2020, England/ALDP-90812A/2020, England/ALDP-90812A/2020, England/ALDP-9081DF/2020, England/ALDP-9081DF/2020, England/ALDP-908658/2020, England/ALDP-908658/2020, England/ALDP-9087DD/2020, England/ALDP-9087DD/2020, England/ALDP-908834/2020, England/ALDP-908834/2020, England/ALDP-908CA1/2020, England/ALDP-908CA1/2020, England/ALDP-909235/2020, England/ALDP-909235/2020, England/ALDP-909420/2020, England/ALDP-909420/2020, England/ALDP-909AF1/2020, England/ALDP-909AF1/2020, England/ALDP-909EB9/2020, England/ALDP-909EB9/2020, England/ALDP-909F3E/2020, England/ALDP-909F3E/2020, England/ALDP-909FE3/2020, England/ALDP-909FE3/2020, England/ALDP-90A164/2020, England/ALDP-90A164/2020, England/ALDP-90A234/2020, England/ALDP-90A234/2020, England/ALDP-90A4E3/2020, England/ALDP-90A4E3/2020, England/ALDP-90A8AB/2020, England/ALDP-90B127/2020, England/ALDP-90B488/2020, England/ALDP-90B488/2020, England/ALDP-90B8D7/2020, England/ALDP-90B8D7/2020, England/ALDP-90BBFC/2020, England/ALDP-90C5EE/2020, England/ALDP-90C627/2020, England/ALDP-90C627/2020, England/ALDP-90C6BE/2020, England/ALDP-90C6CD/2020, England/ALDP-90C6CD/2020, England/ALDP-90C6EB/2020, England/ALDP-90C6EB/2020, England/ALDP-90C78E/2020, England/ALDP-90C78E/2020, England/ALDP-90C79D/2020, England/ALDP-90C79D/2020, England/ALDP-90C7AC/2020, England/ALDP-90C7AC/2020, England/ALDP-90C7BB/2020, England/ALDP-90C7BB/2020, England/ALDP-90C86D/2020, England/ALDP-90C86D/2020, England/ALDP-90C92E/2020, England/ALDP-90C92E/2020, England/ALDP-90CA0D/2020, England/ALDP-90CA85/2020, England/ALDP-90CA85/2020, England/ALDP-90CAB2/2020, England/ALDP-90CDD7/2020, England/ALDP-90CDD7/2020, England/ALDP-90CEB6/2020, England/ALDP-90CEB6/2020, England/ALDP-90CF86/2020, England/ALDP-90CF86/2020, England/ALDP-90D389/2020, England/ALDP-90D389/2020, England/ALDP-90D6AE/2020, England/ALDP-90D6AE/2020, England/ALDP-90DA39/2020, England/ALDP-90DAA2/2020, England/ALDP-90DB90/2020, England/ALDP-90E573/2020, England/ALDP-90E573/2020, England/ALDP-90E607/2020, England/ALDP-90E607/2020, England/ALDP-90EC14/2020, England/ALDP-90EC14/2020, England/ALDP-90F0EA/2020, England/ALDP-90F0EA/2020, England/ALDP-90F0EA/2020, England/ALDP-90F0EA/2020, England/ALDP-90F211/2020, England/ALDP-90F211/2020, England/ALDP-90F3B4/2020, England/ALDP-90F3B4/2020, England/ALDP-90F624/2020, England/ALDP-90F624/2020, England/ALDP-90FAEC/2020, England/ALDP-90FB70/2020, England/ALDP-90FCE6/2020, England/ALDP-9100E6/2020, England/ALDP-9100E6/2020, England/ALDP-91012F/2020, England/ALDP-91012F/2020, England/ALDP-9101A7/2020, England/ALDP-9101A7/2020, England/ALDP-91073C/2020, England/ALDP-91073C/2020, England/ALDP-910B7C/2020, England/ALDP-910B7C/2020, England/ALDP-910C2E/2020, England/ALDP-910C2E/2020, England/ALDP-910D0D/2020, England/ALDP-910D0D/2020, England/ALDP-910E46/2020, England/ALDP-910E46/2020, England/ALDP-912688/2020, England/ALDP-912F14/2020, England/ALDP-913809/2020, England/ALDP-913CFE/2020, England/ALDP-913DA0/2020, England/ALDP-913E43/2020, England/ALDP-9149E7/2020, England/ALDP-9150C3/2020, England/ALDP-915139/2020, England/ALDP-915184/2020, England/ALDP-9151DF/2020, England/ALDP-9152FA/2020, England/ALDP-91629F/2020, England/ALDP-91629F/2020, England/ALDP-916727/2020, England/ALDP-916727/2020, England/ALDP-916AD3/2020, England/ALDP-916AD3/2020, England/ALDP-916C46/2020, England/ALDP-916C46/2020, England/ALDP-916DDA/2020, England/ALDP-916DDA/2020, England/ALDP-917A5A/2020, England/ALDP-917A5A/2020, England/ALDP-917A78/2020, England/ALDP-917A78/2020, England/ALDP-918EE4/2020, England/ALDP-919F4A/2020, England/ALDP-919F4A/2020, England/ALDP-91A18F/2020, England/ALDP-91A18F/2020, England/ALDP-91A1CB/2020, England/ALDP-91A1CB/2020, England/ALDP-91A811/2020, England/ALDP-91AC51/2020, England/ALDP-91AF94/2020, England/ALDP-91AF94/2020, England/ALDP-91B106/2020, England/ALDP-91B106/2020, England/ALDP-91B607/2020, England/ALDP-91B607/2020, England/ALDP-91BACF/2020, England/ALDP-91BACF/2020, England/ALDP-91BACF/2020, England/ALDP-91BACF/2020, England/ALDP-91BD11/2020, England/ALDP-91BD11/2020, England/ALDP-91BD11/2020, England/ALDP-91BD11/2020, England/ALDP-91BF75/2020, England/ALDP-91BF75/2020, England/ALDP-91C6E8/2020, England/ALDP-91C90D/2020, England/ALDP-91CF29/2020, England/ALDP-91CF92/2020, England/ALDP-91D22F/2020, England/ALDP-91D650/2020, England/ALDP-91D68D/2020, England/ALDP-91D720/2020, England/ALDP-91D80F/2020, England/ALDP-91DA72/2020, England/ALDP-91DA72/2020, England/ALDP-91E0E8/2020, England/ALDP-91E4A0/2020, England/ALDP-91E65F/2020, England/ALDP-91E69B/2020, England/ALDP-91E7C5/2020, England/ALDP-91E7D4/2020, England/ALDP-91E82C/2020, England/ALDP-91E859/2020, England/ALDP-91E8FF/2020, England/ALDP-91E90B/2020, England/ALDP-91F278/2020, England/ALDP-91F542/2020, England/ALDP-91F603/2020, England/ALDP-91F621/2020, England/ALDP-91F64F/2020, England/ALDP-91F65E/2020, England/ALDP-91F6F4/2020, England/ALDP-91F700/2020, England/ALDP-91F72E/2020, England/ALDP-91F76A/2020, England/ALDP-91F788/2020, England/ALDP-91F7C4/2020, England/ALDP-91F885/2020, England/ALDP-91F8EF/2020, England/ALDP-91F919/2020, England/ALDP-91FDFF/2020, England/ALDP-91FF44/2020, England/ALDP-91FF62/2020, England/ALDP-920450/2020, England/ALDP-9205A8/2020, England/ALDP-92065A/2020, England/ALDP-920872/2020, England/ALDP-920960/2020, England/ALDP-92099D/2020, England/ALDP-920A12/2020, England/ALDP-920A30/2020, England/ALDP-920A5E/2020, England/ALDP-920A6D/2020, England/ALDP-920AE5/2020, England/ALDP-920AF4/2020, England/ALDP-920B1F/2020, England/ALDP-920B2E/2020, England/ALDP-920BA6/2020, England/ALDP-920BB5/2020, England/ALDP-920BF1/2020, England/ALDP-920C67/2020, England/ALDP-920C85/2020, England/ALDP-920D19/2020, England/ALDP-920D28/2020, England/ALDP-920DCE/2020, England/ALDP-920E16/2020, England/ALDP-920E70/2020, England/ALDP-92138F/2020, England/ALDP-9214C8/2020, England/ALDP-92156B/2020, England/ALDP-921C0C/2020, England/ALDP-921C75/2020, England/ALDP-921C93/2020, England/ALDP-921D09/2020, England/ALDP-921D45/2020, England/ALDP-921D72/2020, England/ALDP-921E33/2020, England/ALDP-921E7F/2020, England/ALDP-921EF7/2020, England/ALDP-921FD6/2020, England/ALDP-922193/2020, England/ALDP-9221DF/2020, England/ALDP-922360/2020, England/ALDP-92239D/2020, England/ALDP-92248B/2020, England/ALDP-922500/2020, England/ALDP-9229AA/2020, England/ALDP-9229AA/2020, England/ALDP-922CFC/2020, England/ALDP-922FA8/2020, England/ALDP-923095/2020, England/ALDP-9230A4/2020, England/ALDP-9231B0/2020, England/ALDP-923772/2020, England/ALDP-923772/2020, England/ALDP-923790/2020, England/ALDP-923790/2020, England/ALDP-923B3A/2020, England/ALDP-923B3A/2020, England/ALDP-923BB2/2020, England/ALDP-923BB2/2020, England/ALDP-923D16/2020, England/ALDP-923D16/2020, England/ALDP-923DBC/2020, England/ALDP-923DBC/2020, England/ALDP-923E8C/2020, England/ALDP-923E8C/2020, England/ALDP-923E9B/2020, England/ALDP-923F2F/2020, England/ALDP-923F2F/2020, England/ALDP-923F3E/2020, England/ALDP-923F3E/2020, England/ALDP-923F4D/2020, England/ALDP-923F4D/2020, England/ALDP-923FF2/2020, England/ALDP-923FF2/2020, England/ALDP-92400D/2020, England/ALDP-92400D/2020, England/ALDP-9240D0/2020, England/ALDP-924191/2020, England/ALDP-9241BF/2020, England/ALDP-9241CE/2020, England/ALDP-9244F2/2020, England/ALDP-92460B/2020, England/ALDP-924692/2020, England/ALDP-9246CF/2020, England/ALDP-924735/2020, England/ALDP-924A1E/2020, England/ALDP-924A1E/2020, England/ALDP-924A2D/2020, England/ALDP-924A2D/2020, England/ALDP-924A78/2020, England/ALDP-924A78/2020, England/ALDP-924AF0/2020, England/ALDP-924AF0/2020, England/ALDP-924BDF/2020, England/ALDP-924BDF/2020, England/ALDP-924BFD/2020, England/ALDP-924BFD/2020, England/ALDP-924CBE/2020, England/ALDP-924CBE/2020, England/ALDP-924D24/2020, England/ALDP-924D24/2020, England/ALDP-924D60/2020, England/ALDP-924D60/2020, England/ALDP-924E12/2020, England/ALDP-924E12/2020, England/ALDP-924E6D/2020, England/ALDP-924E6D/2020, England/ALDP-924E8B/2020, England/ALDP-924E8B/2020, England/ALDP-924EC7/2020, England/ALDP-924EC7/2020, England/ALDP-92542E/2020, England/ALDP-92542E/2020, England/ALDP-925479/2020, England/ALDP-925479/2020, England/ALDP-925567/2020, England/ALDP-9255A3/2020, England/ALDP-9256A0/2020, England/ALDP-925725/2020, England/ALDP-925743/2020, England/ALDP-925761/2020, England/ALDP-92578F/2020, England/ALDP-9257F8/2020, England/ALDP-925813/2020, England/ALDP-925840/2020, England/ALDP-925A2C/2020, England/ALDP-925DAB/2020, England/ALDP-925DAB/2020, England/ALDP-925FC3/2020, England/ALDP-925FC3/2020, England/ALDP-925FD2/2020, England/ALDP-925FD2/2020, England/ALDP-9261F9/2020, England/ALDP-9261F9/2020, England/ALDP-92650C/2020, England/ALDP-92650C/2020, England/ALDP-92677F/2020, England/ALDP-92684F/2020, England/ALDP-92686D/2020, England/ALDP-92693D/2020, England/ALDP-9269E2/2020, England/ALDP-926A94/2020, England/ALDP-926AA3/2020, England/ALDP-926C07/2020, England/ALDP-926D22/2020, England/ALDP-926F1D/2020, England/ALDP-927028/2020, England/ALDP-927468/2020, England/ALDP-927468/2020, England/ALDP-9279E1/2020, England/ALDP-927CAC/2020, England/ALDP-927CE8/2020, England/ALDP-927FFE/2020, England/ALDP-927FFE/2020, England/ALDP-92841C/2020, England/ALDP-92887A/2020, England/ALDP-928977/2020, England/ALDP-928AED/2020, England/ALDP-928B71/2020, England/ALDP-928C6F/2020, England/ALDP-928CF6/2020, England/ALDP-928DC6/2020, England/ALDP-928E87/2020, England/ALDP-928FEE/2020, England/ALDP-929026/2020, England/ALDP-929080/2020, England/ALDP-929220/2020, England/ALDP-92926C/2020, England/ALDP-92933C/2020, England/ALDP-929369/2020, England/ALDP-929448/2020, England/ALDP-929475/2020, England/ALDP-92992B/2020, England/ALDP-929CC8/2020, England/ALDP-929D4D/2020, England/ALDP-929DF2/2020, England/ALDP-929FB0/2020, England/ALDP-92A0CB/2020, England/ALDP-92A0CB/2020, England/ALDP-92A0DA/2020, England/ALDP-92A0DA/2020, England/ALDP-92A3FF/2020, England/ALDP-92A3FF/2020, England/ALDP-92A966/2020, England/ALDP-92AACD/2020, England/ALDP-92ACA9/2020, England/ALDP-92ACA9/2020, England/ALDP-92ACB8/2020, England/ALDP-92ACB8/2020, England/ALDP-92AE0D/2020, England/ALDP-92AE0D/2020, England/ALDP-92AE3A/2020, England/ALDP-92AE3A/2020, England/ALDP-92AEFE/2020, England/ALDP-92AEFE/2020, England/ALDP-92AF37/2020, England/ALDP-92AF37/2020, England/ALDP-92B0E8/2020, England/ALDP-92B0E8/2020, England/ALDP-92B112/2020, England/ALDP-92B112/2020, England/ALDP-92B3C1/2020, England/ALDP-92B570/2020, England/ALDP-92B5F8/2020, England/ALDP-92B6D7/2020, England/ALDP-92BB50/2020, England/ALDP-92BB50/2020, England/ALDP-92BBBA/2020, England/ALDP-92BBBA/2020, England/ALDP-92BD2D/2020, England/ALDP-92BD2D/2020, England/ALDP-92C102/2020, England/ALDP-92C102/2020, England/ALDP-92C2B4/2020, England/ALDP-92C560/2020, England/ALDP-92C68B/2020, England/ALDP-92CAE9/2020, England/ALDP-92CAF8/2020, England/ALDP-92CF44/2020, England/ALDP-92CF44/2020, England/ALDP-92CFAE/2020, England/ALDP-92CFAE/2020, England/ALDP-92D022/2020, England/ALDP-92D022/2020, England/ALDP-92D0AA/2020, England/ALDP-92D0AA/2020, England/ALDP-92D0AA/2020, England/ALDP-92D0AA/2020, England/ALDP-92D14D/2020, England/ALDP-92D14D/2020, England/ALDP-92D15C/2020, England/ALDP-92D15C/2020, England/ALDP-92D17A/2020, England/ALDP-92D17A/2020, England/ALDP-92D1F2/2020, England/ALDP-92D1F2/2020, England/ALDP-92D2C2/2020, England/ALDP-92D2C2/2020, England/ALDP-92D2E0/2020, England/ALDP-92D2E0/2020, England/ALDP-92D392/2020, England/ALDP-92D392/2020, England/ALDP-92D435/2020, England/ALDP-92D435/2020, England/ALDP-92D532/2020, England/ALDP-92D787/2020, England/ALDP-92DBC7/2020, England/ALDP-92DBC7/2020, England/ALDP-92DD49/2020, England/ALDP-92DD49/2020, England/ALDP-92DE19/2020, England/ALDP-92DE19/2020, England/ALDP-92DF34/2020, England/ALDP-92DF34/2020, England/ALDP-92E3BF/2020, England/ALDP-92E3BF/2020, England/ALDP-92E3DD/2020, England/ALDP-92E3DD/2020, England/ALDP-92E8FC/2020, England/ALDP-92E8FC/2020, England/ALDP-92EA50/2020, England/ALDP-92EA50/2020, England/ALDP-92EF7F/2020, England/ALDP-92EF7F/2020, England/ALDP-92FFAB/2020, England/ALDP-92FFAB/2020, England/ALDP-930217/2020, England/ALDP-93036F/2020, England/ALDP-9303D8/2020, England/ALDP-930A5B/2020, England/ALDP-930A5B/2020, England/ALDP-931270/2020, England/ALDP-93138C/2020, England/ALDP-93153B/2020, England/ALDP-9315C2/2020, England/ALDP-931674/2020, England/ALDP-931735/2020, England/ALDP-9317F9/2020, England/ALDP-931FC4/2020, England/ALDP-932084/2020, England/ALDP-9320FD/2020, England/ALDP-9323D6/2020, England/ALDP-9326EC/2020, England/ALDP-9326EC/2020, England/ALDP-932734/2020, England/ALDP-932734/2020, England/ALDP-932813/2020, England/ALDP-932813/2020, England/ALDP-93328D/2020, England/ALDP-93328D/2020, England/ALDP-9336BE/2020, England/ALDP-933830/2020, England/ALDP-933A76/2020, England/ALDP-933BBF/2020, England/ALDP-933D40/2020, England/ALDP-933D40/2020, England/ALDP-933ED4/2020, England/ALDP-933ED4/2020, England/ALDP-9342AA/2020, England/ALDP-9342AA/2020, England/ALDP-934802/2020, England/ALDP-9348B7/2020, England/ALDP-934A48/2020, England/ALDP-9353B5/2020, England/ALDP-935555/2020, England/ALDP-935564/2020, England/ALDP-9355A0/2020, England/ALDP-9355DD/2020, England/ALDP-935625/2020, England/ALDP-93578C/2020, England/ALDP-9358C5/2020, England/ALDP-9358E3/2020, England/ALDP-935959/2020, England/ALDP-935AA1/2020, England/ALDP-935ACF/2020, England/ALDP-935B08/2020, England/ALDP-935B26/2020, England/ALDP-935B9F/2020, England/ALDP-935BBD/2020, England/ALDP-935C6F/2020, England/ALDP-935D8A/2020, England/ALDP-935E2D/2020, England/ALDP-935E4B/2020, England/ALDP-9364FD/2020, England/ALDP-9364FD/2020, England/ALDP-936615/2020, England/ALDP-936615/2020, England/ALDP-93679A/2020, England/ALDP-93679A/2020, England/ALDP-936985/2020, England/ALDP-936985/2020, England/ALDP-936B07/2020, England/ALDP-936BAD/2020, England/ALDP-936BAD/2020, England/ALDP-936BE9/2020, England/ALDP-936E2C/2020, England/ALDP-936EB3/2020, England/ALDP-936EB3/2020, England/ALDP-936ED1/2020, England/ALDP-936FDE/2020, England/ALDP-936FDE/2020, England/ALDP-936FFC/2020, England/ALDP-936FFC/2020, England/ALDP-937016/2020, England/ALDP-93719B/2020, England/ALDP-93732C/2020, England/ALDP-9377E4/2020, England/ALDP-9377E4/2020, England/ALDP-9378E1/2020, England/ALDP-9378E1/2020, England/ALDP-937B60/2020, England/ALDP-937B60/2020, England/ALDP-937C7C/2020, England/ALDP-938789/2020, England/ALDP-938789/2020, England/ALDP-9387E3/2020, England/ALDP-9387E3/2020, England/ALDP-9387F2/2020, England/ALDP-9387F2/2020, England/ALDP-93890B/2020, England/ALDP-93890B/2020, England/ALDP-9389FC/2020, England/ALDP-9389FC/2020, England/ALDP-938A08/2020, England/ALDP-938A08/2020, England/ALDP-938A80/2020, England/ALDP-938A80/2020, England/ALDP-938B32/2020, England/ALDP-938B32/2020, England/ALDP-938BC9/2020, England/ALDP-938BC9/2020, England/ALDP-938BF6/2020, England/ALDP-938BF6/2020, England/ALDP-939CC5/2020, England/ALDP-939ECF/2020, England/ALDP-93A769/2020, England/ALDP-93A769/2020, England/ALDP-93A875/2020, England/ALDP-93A875/2020, England/ALDP-93A875/2020, England/ALDP-93A875/2020, England/ALDP-93AA24/2020, England/ALDP-93AA24/2020, England/ALDP-943F0B/2020, England/ALDP-943F38/2020, England/ALDP-943F47/2020, England/ALDP-943F56/2020, England/ALDP-943F74/2020, England/ALDP-943F92/2020, England/ALDP-943FA1/2020, England/ALDP-943FB0/2020, England/ALDP-943FCF/2020, England/ALDP-943FDE/2020, England/ALDP-943FED/2020, England/ALDP-944007/2020, England/ALDP-944016/2020, England/ALDP-944025/2020, England/ALDP-944043/2020, England/ALDP-944052/2020, England/ALDP-944061/2020, England/ALDP-944070/2020, England/ALDP-94408F/2020, England/ALDP-9440AD/2020, England/ALDP-9440CB/2020, England/ALDP-9440DA/2020, England/ALDP-944104/2020, England/ALDP-944122/2020, England/ALDP-944131/2020, England/ALDP-94415F/2020, England/ALDP-94417D/2020, England/ALDP-94418C/2020, England/ALDP-94419B/2020, England/ALDP-9441AA/2020, England/ALDP-9441B9/2020, England/ALDP-9441D7/2020, England/ALDP-9441E6/2020, England/ALDP-9441F5/2020, England/ALDP-944201/2020, England/ALDP-944210/2020, England/ALDP-94423E/2020, England/ALDP-94424D/2020, England/ALDP-94426B/2020, England/ALDP-94427A/2020, England/ALDP-944289/2020, England/ALDP-944298/2020, England/ALDP-9442B6/2020, England/ALDP-9442C5/2020, England/ALDP-9442D4/2020, England/ALDP-9442E3/2020, England/ALDP-9442F2/2020, England/ALDP-94430E/2020, England/ALDP-94431D/2020, England/ALDP-94432C/2020, England/ALDP-944386/2020, England/ALDP-944395/2020, England/ALDP-9443A4/2020, England/ALDP-9443B3/2020, England/ALDP-9443C2/2020, England/ALDP-9443D1/2020, England/ALDP-9443E0/2020, England/ALDP-9443FF/2020, England/ALDP-94440B/2020, England/ALDP-94441A/2020, England/ALDP-944429/2020, England/ALDP-944438/2020, England/ALDP-944447/2020, England/ALDP-944456/2020, England/ALDP-944465/2020, England/ALDP-944474/2020, England/ALDP-944483/2020, England/ALDP-944492/2020, England/ALDP-9444B0/2020, England/ALDP-9444ED/2020, England/ALDP-9444FC/2020, England/ALDP-944508/2020, England/ALDP-944526/2020, England/ALDP-944535/2020, England/ALDP-944544/2020, England/ALDP-944553/2020, England/ALDP-944562/2020, England/ALDP-944571/2020, England/ALDP-944580/2020, England/ALDP-94459F/2020, England/ALDP-9445AE/2020, England/ALDP-9445BD/2020, England/ALDP-9445CC/2020, England/ALDP-9445DB/2020, England/ALDP-9445EA/2020, England/ALDP-9445F9/2020, England/ALDP-944605/2020, England/ALDP-944614/2020, England/ALDP-944623/2020, England/ALDP-944641/2020, England/ALDP-944650/2020, England/ALDP-94466F/2020, England/ALDP-94467E/2020, England/ALDP-94469C/2020, England/ALDP-9446BA/2020, England/ALDP-9446C9/2020, England/ALDP-9446D8/2020, England/ALDP-944702/2020, England/ALDP-94473F/2020, England/ALDP-94475D/2020, England/ALDP-94476C/2020, England/ALDP-94477B/2020, England/ALDP-94478A/2020, England/ALDP-944799/2020, England/ALDP-9447A8/2020, England/ALDP-9447B7/2020, England/ALDP-9447C6/2020, England/ALDP-9447E4/2020, England/ALDP-9447F3/2020, England/ALDP-94480F/2020, England/ALDP-94481E/2020, England/ALDP-94482D/2020, England/ALDP-94483C/2020, England/ALDP-94484B/2020, England/ALDP-94485A/2020, England/ALDP-944878/2020, England/ALDP-944896/2020, England/ALDP-9448A5/2020, England/ALDP-9448B4/2020, England/ALDP-9448C3/2020, England/ALDP-9448D2/2020, England/ALDP-9448F0/2020, England/ALDP-94490C/2020, England/ALDP-94491B/2020, England/ALDP-94492A/2020, England/ALDP-944948/2020, England/ALDP-944975/2020, England/ALDP-9449A2/2020, England/ALDP-9449B1/2020, England/ALDP-9449C0/2020, England/ALDP-9449DF/2020, England/ALDP-9449EE/2020, England/ALDP-9449FD/2020, England/ALDP-944A09/2020, England/ALDP-944A27/2020, England/ALDP-944B9D/2020, England/ALDP-944BAC/2020, England/ALDP-944BBB/2020, England/ALDP-944BD9/2020, England/ALDP-944C7C/2020, England/ALDP-944C8B/2020, England/ALDP-9487B3/2020, England/ALDP-949873/2020, England/ALDP-949882/2020, England/ALDP-949891/2020, England/ALDP-9498A0/2020, England/ALDP-9498BF/2020, England/ALDP-9498CE/2020, England/ALDP-9498DD/2020, England/ALDP-94999E/2020, England/ALDP-949A13/2020, England/ALDP-949A22/2020, England/ALDP-949B2F/2020, England/ALDP-949C2C/2020, England/ALDP-949C3B/2020, England/ALDP-949C4A/2020, England/ALDP-949D29/2020, England/ALDP-949D38/2020, England/ALDP-949D65/2020, England/ALDP-949D74/2020, England/ALDP-94A03E/2020, England/ALDP-94A04D/2020, England/ALDP-94A05C/2020, England/ALDP-94A06B/2020, England/ALDP-94A07A/2020, England/ALDP-94A089/2020, England/ALDP-94A098/2020, England/ALDP-94A159/2020, England/ALDP-94A168/2020, England/ALDP-94A177/2020, England/ALDP-94A186/2020, England/ALDP-94A195/2020, England/ALDP-94A344/2020, England/ALDP-94A362/2020, England/ALDP-94A380/2020, England/ALDP-94A39F/2020, England/ALDP-94A3AE/2020, England/ALDP-94A3EA/2020, England/ALDP-94A3F9/2020, England/ALDP-94A405/2020, England/ALDP-94A414/2020, England/ALDP-94A441/2020, England/ALDP-94A450/2020, England/ALDP-94A4BA/2020, England/ALDP-94A4D8/2020, England/ALDP-94A4E7/2020, England/ALDP-94A4F6/2020, England/ALDP-94A55D/2020, England/ALDP-94A56C/2020, England/ALDP-94A57B/2020, England/ALDP-94A58A/2020, England/ALDP-94A5B7/2020, England/ALDP-94A63C/2020, England/ALDP-94A65A/2020, England/ALDP-94A687/2020, England/ALDP-94A6C3/2020, England/ALDP-94A6D2/2020, England/ALDP-94A6E1/2020, England/ALDP-94A6F0/2020, England/ALDP-94A71B/2020, England/ALDP-94A7DF/2020, England/ALDP-94A7EE/2020, England/ALDP-94A7FD/2020, England/ALDP-94A836/2020, England/ALDP-94A845/2020, England/ALDP-94A863/2020, England/ALDP-94A8AF/2020, England/ALDP-94A97F/2020, England/ALDP-94A98E/2020, England/ALDP-94A99D/2020, England/ALDP-94A9BB/2020, England/ALDP-94A9CA/2020, England/ALDP-94A9D9/2020, England/ALDP-94A9F7/2020, England/ALDP-94AA03/2020, England/ALDP-94AA8B/2020, England/ALDP-94ABB5/2020, England/ALDP-94ABC4/2020, England/ALDP-94ABE2/2020, England/ALDP-94ABF1/2020, England/ALDP-94AC1C/2020, England/ALDP-94AEAD/2020, England/ALDP-94AEBC/2020, England/ALDP-94AEDA/2020, England/ALDP-94AEE9/2020, England/ALDP-94AEF8/2020, England/ALDP-94AF04/2020, England/ALDP-94AF13/2020, England/ALDP-94AF22/2020, England/ALDP-94AF31/2020, England/ALDP-94AF40/2020, England/ALDP-94AF5F/2020, England/ALDP-94AF6E/2020, England/ALDP-94AF7D/2020, England/ALDP-94B01F/2020, England/ALDP-94B12B/2020, England/ALDP-94B13A/2020, England/ALDP-94B1B2/2020, England/ALDP-94B1C1/2020, England/ALDP-94B255/2020, England/ALDP-94B361/2020, England/ALDP-94B370/2020, England/ALDP-94B38F/2020, England/ALDP-94B39E/2020, England/ALDP-94B3AD/2020, England/ALDP-94B3BC/2020, England/ALDP-94B3E9/2020, England/ALDP-94B501/2020, England/ALDP-94B510/2020, England/ALDP-94B53E/2020, England/ALDP-94B5B6/2020, England/ALDP-94B5C5/2020, England/ALDP-94B677/2020, England/ALDP-94B686/2020, England/ALDP-94B695/2020, England/ALDP-94B6A4/2020, England/ALDP-94B6B3/2020, England/ALDP-94B774/2020, England/ALDP-94B783/2020, England/ALDP-94B871/2020, England/ALDP-94B880/2020, England/ALDP-94B89F/2020, England/ALDP-94B8DB/2020, England/ALDP-94B8EA/2020, England/ALDP-94B8F9/2020, England/ALDP-94B905/2020, England/ALDP-94B932/2020, England/ALDP-94B941/2020, England/ALDP-94B96F/2020, England/ALDP-94B97E/2020, England/ALDP-94B98D/2020, England/ALDP-94B99C/2020, England/ALDP-94BA4E/2020, England/ALDP-94BB4B/2020, England/ALDP-94BB5A/2020, England/ALDP-94BB69/2020, England/ALDP-94BB78/2020, England/ALDP-94BB87/2020, England/ALDP-94BB96/2020, England/ALDP-94BBA5/2020, England/ALDP-94BBB4/2020, England/ALDP-94C3E8/2020, England/ALDP-94C3F7/2020, England/ALDP-94C412/2020, England/ALDP-94C421/2020, England/ALDP-94C430/2020, England/ALDP-94C45E/2020, England/ALDP-94C46D/2020, England/ALDP-94C47C/2020, England/ALDP-94C48B/2020, England/ALDP-94C49A/2020, England/ALDP-94C4A9/2020, England/ALDP-94C4B8/2020, England/ALDP-94C4E5/2020, England/ALDP-94C500/2020, England/ALDP-94C51F/2020, England/ALDP-94C52E/2020, England/ALDP-94C53D/2020, England/ALDP-94C54C/2020, England/ALDP-94C55B/2020, England/ALDP-94C56A/2020, England/ALDP-94C579/2020, England/ALDP-94C588/2020, England/ALDP-94C597/2020, England/ALDP-94C5A6/2020, England/ALDP-94C5B5/2020, England/ALDP-94C5C4/2020, England/ALDP-94C5D3/2020, England/ALDP-94C5E2/2020, England/ALDP-94C5F1/2020, England/ALDP-94C61C/2020, England/ALDP-94C62B/2020, England/ALDP-94C649/2020, England/ALDP-94C658/2020, England/ALDP-94C676/2020, England/ALDP-94C685/2020, England/ALDP-94C694/2020, England/ALDP-94C6A3/2020, England/ALDP-94C6C1/2020, England/ALDP-94C6EF/2020, England/ALDP-94C6FE/2020, England/ALDP-94C70A/2020, England/ALDP-94C719/2020, England/ALDP-94C728/2020, England/ALDP-94C755/2020, England/ALDP-94C782/2020, England/ALDP-94C791/2020, England/ALDP-94C7A0/2020, England/ALDP-94C7BF/2020, England/ALDP-94C7CE/2020, England/ALDP-94C7DD/2020, England/ALDP-94C7EC/2020, England/ALDP-94C7FB/2020, England/ALDP-94C807/2020, England/ALDP-94C816/2020, England/ALDP-94C825/2020, England/ALDP-94C834/2020, England/ALDP-94C843/2020, England/ALDP-94C870/2020, England/ALDP-94C8AD/2020, England/ALDP-94C8BC/2020, England/ALDP-94C8CB/2020, England/ALDP-94C8DA/2020, England/ALDP-94C8E9/2020, England/ALDP-94C8F8/2020, England/ALDP-94C904/2020, England/ALDP-94C922/2020, England/ALDP-94C940/2020, England/ALDP-94C95F/2020, England/ALDP-94C96E/2020, England/ALDP-94C97D/2020, England/ALDP-94C99B/2020, England/ALDP-94C9B9/2020, England/ALDP-94C9D7/2020, England/ALDP-94C9E6/2020, England/ALDP-94C9F5/2020, England/ALDP-94CA2F/2020, England/ALDP-94CA3E/2020, England/ALDP-94CA4D/2020, England/ALDP-94CA5C/2020, England/ALDP-94CA6B/2020, England/ALDP-94CA7A/2020, England/ALDP-94CA89/2020, England/ALDP-94CA98/2020, England/ALDP-94CAA7/2020, England/ALDP-94CAB6/2020, England/ALDP-94CAF2/2020, England/ALDP-94CB1D/2020, England/ALDP-94CB2C/2020, England/ALDP-94CB3B/2020, England/ALDP-94CB59/2020, England/ALDP-94CB68/2020, England/ALDP-94CB77/2020, England/ALDP-94CB86/2020, England/ALDP-94CB95/2020, England/ALDP-94CBA4/2020, England/ALDP-94CBB3/2020, England/ALDP-94CBC2/2020, England/ALDP-94CBD1/2020, England/ALDP-94CBE0/2020, England/ALDP-94CBFF/2020, England/ALDP-94CC0B/2020, England/ALDP-94CC1A/2020, England/ALDP-94CC29/2020, England/ALDP-94CC65/2020, England/ALDP-94CC83/2020, England/ALDP-94CCA1/2020, England/ALDP-94CCB0/2020, England/ALDP-94CCCF/2020, England/ALDP-94CCDE/2020, England/ALDP-94CCED/2020, England/ALDP-94CCFC/2020, England/ALDP-94CD08/2020, England/ALDP-94CD26/2020, England/ALDP-94CD35/2020, England/ALDP-94CD44/2020, England/ALDP-94CD53/2020, England/ALDP-94CD62/2020, England/ALDP-94CD71/2020, England/ALDP-94CD80/2020, England/ALDP-94CD9F/2020, England/ALDP-94CDAE/2020, England/ALDP-94CDBD/2020, England/ALDP-94CDCC/2020, England/ALDP-94CDEA/2020, England/ALDP-94CDF9/2020, England/ALDP-94CE05/2020, England/ALDP-94CE23/2020, England/ALDP-94CE32/2020, England/ALDP-94CE50/2020, England/ALDP-94CE6F/2020, England/ALDP-94CE7E/2020, England/ALDP-94CE8D/2020, England/ALDP-94CE9C/2020, England/ALDP-94CEAB/2020, England/ALDP-94CEBA/2020, England/ALDP-94CEC9/2020, England/ALDP-94CEE7/2020, England/ALDP-94CEF6/2020, England/ALDP-94CF11/2020, England/ALDP-94CF20/2020, England/ALDP-94CF3F/2020, England/ALDP-94CF5D/2020, England/ALDP-94CF7B/2020, England/ALDP-94CF8A/2020, England/ALDP-94CF99/2020, England/ALDP-94CFA8/2020, England/ALDP-94CFB7/2020, England/ALDP-94CFC6/2020, England/ALDP-94CFD5/2020, England/ALDP-94CFF3/2020, England/ALDP-94D01D/2020, England/ALDP-94D02C/2020, England/ALDP-94D03B/2020, England/ALDP-94D04A/2020, England/ALDP-94D068/2020, England/ALDP-94D0A4/2020, England/ALDP-94D0B3/2020, England/ALDP-94D0C2/2020, England/ALDP-94D0E0/2020, England/ALDP-94D0FF/2020, England/ALDP-94D10B/2020, England/ALDP-94D11A/2020, England/ALDP-94D129/2020, England/ALDP-94D147/2020, England/ALDP-94D174/2020, England/ALDP-94D183/2020, England/ALDP-94D1A1/2020, England/ALDP-94D1B0/2020, England/ALDP-94D1ED/2020, England/ALDP-94D208/2020, England/ALDP-94D226/2020, England/ALDP-94D235/2020, England/ALDP-94D244/2020, England/ALDP-94D271/2020, England/ALDP-94D280/2020, England/ALDP-94D2AE/2020, England/ALDP-94D2DB/2020, England/ALDP-94D2EA/2020, England/ALDP-94D2F9/2020, England/ALDP-94D305/2020, England/ALDP-94D314/2020, England/ALDP-94D323/2020, England/ALDP-94D341/2020, England/ALDP-94D350/2020, England/ALDP-94D36F/2020, England/ALDP-94D37E/2020, England/ALDP-94D38D/2020, England/ALDP-94D39C/2020, England/ALDP-94D3AB/2020, England/ALDP-94D3E7/2020, England/ALDP-94D420/2020, England/ALDP-94D43F/2020, England/ALDP-94D44E/2020, England/ALDP-94D45D/2020, England/ALDP-94D46C/2020, England/ALDP-94D47B/2020, England/ALDP-94D499/2020, England/ALDP-94D4A8/2020, England/ALDP-94D4B7/2020, England/ALDP-94D4C6/2020, England/ALDP-94D4D5/2020, England/ALDP-94D4E4/2020, England/ALDP-94D4F3/2020, England/ALDP-94D51E/2020, England/ALDP-94D54B/2020, England/ALDP-94D55A/2020, England/ALDP-94D596/2020, England/ALDP-94D5A5/2020, England/ALDP-94D5D2/2020, England/ALDP-94D60C/2020, England/ALDP-94D61B/2020, England/ALDP-94D62A/2020, England/ALDP-94D648/2020, England/ALDP-94D657/2020, England/ALDP-94D675/2020, England/ALDP-94D684/2020, England/ALDP-94D6B1/2020, England/ALDP-94D6DF/2020, England/ALDP-94D6EE/2020, England/ALDP-94D6FD/2020, England/ALDP-94D736/2020, England/ALDP-94D745/2020, England/ALDP-94D754/2020, England/ALDP-94D772/2020, England/ALDP-94D7CD/2020, England/ALDP-94D7DC/2020, England/ALDP-94D7EB/2020, England/ALDP-94D815/2020, England/ALDP-94D824/2020, England/ALDP-94D842/2020, England/ALDP-94D851/2020, England/ALDP-94D88E/2020, England/ALDP-94D8AC/2020, England/ALDP-94D8CA/2020, England/ALDP-94D8D9/2020, England/ALDP-94D8E8/2020, England/ALDP-94D8F7/2020, England/ALDP-94D903/2020, England/ALDP-94D921/2020, England/ALDP-94D94F/2020, England/ALDP-94D95E/2020, England/ALDP-94D97C/2020, England/ALDP-94D99A/2020, England/ALDP-94D9A9/2020, England/ALDP-94D9B8/2020, England/ALDP-94D9C7/2020, England/ALDP-94DA00/2020, England/ALDP-94DA1F/2020, England/ALDP-94DA2E/2020, England/ALDP-94DA3D/2020, England/ALDP-94DA4C/2020, England/ALDP-94DA5B/2020, England/ALDP-94DA6A/2020, England/ALDP-94DA79/2020, England/ALDP-94DA88/2020, England/ALDP-94DA97/2020, England/ALDP-94DAA6/2020, England/ALDP-94DAB5/2020, England/ALDP-94DAC4/2020, England/ALDP-94DAF1/2020, England/ALDP-94DB0D/2020, England/ALDP-94DB3A/2020, England/ALDP-94DB49/2020, England/ALDP-94DB58/2020, England/ALDP-94DB67/2020, England/ALDP-94DB76/2020, England/ALDP-94DB85/2020, England/ALDP-94DB94/2020, England/ALDP-94DBA3/2020, England/ALDP-94DBB2/2020, England/ALDP-94DBC1/2020, England/ALDP-94DBD0/2020, England/ALDP-94DBEF/2020, England/ALDP-94DBFE/2020, England/ALDP-94DC19/2020, England/ALDP-94DC28/2020, England/ALDP-94DC37/2020, England/ALDP-94DC46/2020, England/ALDP-94DC55/2020, England/ALDP-94DC73/2020, England/ALDP-94DC82/2020, England/ALDP-94DC91/2020, England/ALDP-94DCA0/2020, England/ALDP-94DCDD/2020, England/ALDP-94DCEC/2020, England/ALDP-94DD07/2020, England/ALDP-94DD16/2020, England/ALDP-94DD34/2020, England/ALDP-94DD43/2020, England/ALDP-94DD52/2020, England/ALDP-94DD61/2020, England/ALDP-94DD8F/2020, England/ALDP-94DD9E/2020, England/ALDP-94DDAD/2020, England/ALDP-94DDBC/2020, England/ALDP-94DDCB/2020, England/ALDP-94DDDA/2020, England/ALDP-94DDE9/2020, England/ALDP-94DDF8/2020, England/ALDP-94DE13/2020, England/ALDP-94DE40/2020, England/ALDP-94DE5F/2020, England/ALDP-94DE6E/2020, England/ALDP-94DE7D/2020, England/ALDP-94DE8C/2020, England/ALDP-94DE9B/2020, England/ALDP-94DEB9/2020, England/ALDP-94DED7/2020, England/ALDP-94DEF5/2020, England/ALDP-94DF01/2020, England/ALDP-94DF10/2020, England/ALDP-94DF2F/2020, England/ALDP-94DF4D/2020, England/ALDP-94DF5C/2020, England/ALDP-94DF6B/2020, England/ALDP-94DF7A/2020, England/ALDP-94DF98/2020, England/ALDP-94DFE3/2020, England/ALDP-94DFF2/2020, England/ALDP-94E03A/2020, England/ALDP-94E049/2020, England/ALDP-94E058/2020, England/ALDP-94E067/2020, England/ALDP-94E076/2020, England/ALDP-94E085/2020, England/ALDP-94E094/2020, England/ALDP-94E0A3/2020, England/ALDP-94E0B2/2020, England/ALDP-94E0EF/2020, England/ALDP-94E0FE/2020, England/ALDP-94E10A/2020, England/ALDP-94E119/2020, England/ALDP-94E128/2020, England/ALDP-94E137/2020, England/ALDP-94E146/2020, England/ALDP-94E155/2020, England/ALDP-94E164/2020, England/ALDP-94E191/2020, England/ALDP-94E1A0/2020, England/ALDP-94E1BF/2020, England/ALDP-94E1CE/2020, England/ALDP-94E1DD/2020, England/ALDP-94E1FB/2020, England/ALDP-94E207/2020, England/ALDP-94E216/2020, England/ALDP-94E234/2020, England/ALDP-94E243/2020, England/ALDP-94E261/2020, England/ALDP-94E270/2020, England/ALDP-94E29E/2020, England/ALDP-94E2AD/2020, England/ALDP-94E2BC/2020, England/ALDP-94E2CB/2020, England/ALDP-94E2DA/2020, England/ALDP-94E2E9/2020, England/ALDP-94E313/2020, England/ALDP-94E322/2020, England/ALDP-94E331/2020, England/ALDP-94E35F/2020, England/ALDP-94E36E/2020, England/ALDP-94E37D/2020, England/ALDP-94E39B/2020, England/ALDP-94E3AA/2020, England/ALDP-94E3B9/2020, England/ALDP-94E3C8/2020, England/ALDP-94E3E6/2020, England/ALDP-94E401/2020, England/ALDP-94E410/2020, England/ALDP-94E42F/2020, England/ALDP-94E44D/2020, England/ALDP-94E45C/2020, England/ALDP-94E46B/2020, England/ALDP-94E47A/2020, England/ALDP-94E489/2020, England/ALDP-94E498/2020, England/ALDP-94E4A7/2020, England/ALDP-94E4B6/2020, England/ALDP-94E4D4/2020, England/ALDP-94E50E/2020, England/ALDP-94E51D/2020, England/ALDP-94E52C/2020, England/ALDP-94E53B/2020, England/ALDP-94E54A/2020, England/ALDP-94E559/2020, England/ALDP-94E586/2020, England/ALDP-94E5B3/2020, England/ALDP-94E5C2/2020, England/ALDP-94E5E0/2020, England/ALDP-94E5FF/2020, England/ALDP-94E61A/2020, England/ALDP-94E629/2020, England/ALDP-94E638/2020, England/ALDP-94E647/2020, England/ALDP-94E665/2020, England/ALDP-94E674/2020, England/ALDP-94E683/2020, England/ALDP-94E692/2020, England/ALDP-94E6A1/2020, England/ALDP-94E6CF/2020, England/ALDP-94E6DE/2020, England/ALDP-94E6FC/2020, England/ALDP-94E708/2020, England/ALDP-94E717/2020, England/ALDP-94E744/2020, England/ALDP-94E753/2020, England/ALDP-94E771/2020, England/ALDP-94E780/2020, England/ALDP-94E79F/2020, England/ALDP-94E7AE/2020, England/ALDP-94E7BD/2020, England/ALDP-94E7CC/2020, England/ALDP-94E7DB/2020, England/ALDP-94E7F9/2020, England/ALDP-94E805/2020, England/ALDP-94E814/2020, England/ALDP-94E832/2020, England/ALDP-94E841/2020, England/ALDP-94E86F/2020, England/ALDP-94E88D/2020, England/ALDP-94E89C/2020, England/ALDP-94E8AB/2020, England/ALDP-94E8BA/2020, England/ALDP-94E8C9/2020, England/ALDP-94E8D8/2020, England/ALDP-94E8E7/2020, England/ALDP-94E902/2020, England/ALDP-94E911/2020, England/ALDP-94E920/2020, England/ALDP-94E93F/2020, England/ALDP-94E94E/2020, England/ALDP-94E95D/2020, England/ALDP-94E96C/2020, England/ALDP-94E97B/2020, England/ALDP-94E98A/2020, England/ALDP-94E9A8/2020, England/ALDP-94E9B7/2020, England/ALDP-94E9D5/2020, England/ALDP-94EA0F/2020, England/ALDP-94EA1E/2020, England/ALDP-94EA4B/2020, England/ALDP-94EA5A/2020, England/ALDP-94EA69/2020, England/ALDP-94EA78/2020, England/ALDP-94EA87/2020, England/ALDP-94EA96/2020, England/ALDP-94EAF0/2020, England/ALDP-94EB0C/2020, England/ALDP-94EB48/2020, England/ALDP-94EB66/2020, England/ALDP-94EB75/2020, England/ALDP-94EB84/2020, England/ALDP-94EB93/2020, England/ALDP-94EBA2/2020, England/ALDP-94EBB1/2020, England/ALDP-94EC09/2020, England/ALDP-94EC36/2020, England/ALDP-94EC45/2020, England/ALDP-94EC63/2020, England/ALDP-94EC72/2020, England/ALDP-94ECAF/2020, England/ALDP-94ECCD/2020, England/ALDP-94ECEB/2020, England/ALDP-94ECFA/2020, England/ALDP-94ED24/2020, England/ALDP-94ED33/2020, England/ALDP-94ED42/2020, England/ALDP-94ED60/2020, England/ALDP-94ED7F/2020, England/ALDP-94ED8E/2020, England/ALDP-94EDAC/2020, England/ALDP-94EDCA/2020, England/ALDP-94EDE8/2020, England/ALDP-94EDF7/2020, England/ALDP-94EE03/2020, England/ALDP-94EE12/2020, England/ALDP-94EE21/2020, England/ALDP-94EE4F/2020, England/ALDP-94EE5E/2020, England/ALDP-94EE6D/2020, England/ALDP-94EE7C/2020, England/ALDP-94EE8B/2020, England/ALDP-94EE9A/2020, England/ALDP-94EEB8/2020, England/ALDP-94EEF4/2020, England/ALDP-94EF00/2020, England/ALDP-94EF1F/2020, England/ALDP-94EF2E/2020, England/ALDP-94EF3D/2020, England/ALDP-94EF4C/2020, England/ALDP-94EF6A/2020, England/ALDP-94EF88/2020, England/ALDP-94EF97/2020, England/ALDP-94EFA6/2020, England/ALDP-94EFB5/2020, England/ALDP-94EFD3/2020, England/ALDP-94EFE2/2020, England/ALDP-94F066/2020, England/ALDP-94F093/2020, England/ALDP-94F0A2/2020, England/ALDP-94F0C0/2020, England/ALDP-94F0DF/2020, England/ALDP-94F109/2020, England/ALDP-94F118/2020, England/ALDP-94F136/2020, England/ALDP-94F163/2020, England/ALDP-94F181/2020, England/ALDP-94F190/2020, England/ALDP-94F1AF/2020, England/ALDP-94F1CD/2020, England/ALDP-94F1DC/2020, England/ALDP-94F1EB/2020, England/ALDP-94F1FA/2020, England/ALDP-94F215/2020, England/ALDP-94F224/2020, England/ALDP-94F233/2020, England/ALDP-94F242/2020, England/ALDP-94F251/2020, England/ALDP-94F260/2020, England/ALDP-94F27F/2020, England/ALDP-94F29D/2020, England/ALDP-94F2AC/2020, England/ALDP-94F2CA/2020, England/ALDP-94F2D9/2020, England/ALDP-94F2E8/2020, England/ALDP-94F312/2020, England/ALDP-94F330/2020, England/ALDP-94F34F/2020, England/ALDP-94F35E/2020, England/ALDP-94F36D/2020, England/ALDP-94F37C/2020, England/ALDP-94F38B/2020, England/ALDP-94F39A/2020, England/ALDP-94F3B8/2020, England/ALDP-94F3E5/2020, England/ALDP-94F400/2020, England/ALDP-94F41F/2020, England/ALDP-94F43D/2020, England/ALDP-94F44C/2020, England/ALDP-94F46A/2020, England/ALDP-94F479/2020, England/ALDP-94F497/2020, England/ALDP-94F4A6/2020, England/ALDP-94F4E2/2020, England/ALDP-94F50D/2020, England/ALDP-94F51C/2020, England/ALDP-94F53A/2020, England/ALDP-94F558/2020, England/ALDP-94F5C1/2020, England/ALDP-94F5EF/2020, England/ALDP-94F60A/2020, England/ALDP-94F628/2020, England/ALDP-94F637/2020, England/ALDP-94F646/2020, England/ALDP-94F655/2020, England/ALDP-94F664/2020, England/ALDP-94F691/2020, England/ALDP-94F6A0/2020, England/ALDP-94F6CE/2020, England/ALDP-94F6DD/2020, England/ALDP-94F707/2020, England/ALDP-94F743/2020, England/ALDP-94F770/2020, England/ALDP-94F78F/2020, England/ALDP-94F7AD/2020, England/ALDP-94F7BC/2020, England/ALDP-94F7DA/2020, England/ALDP-94F7F8/2020, England/ALDP-94F804/2020, England/ALDP-94F813/2020, England/ALDP-94F822/2020, England/ALDP-94F840/2020, England/ALDP-94F85F/2020, England/ALDP-94F87D/2020, England/ALDP-94F89B/2020, England/ALDP-94F8AA/2020, England/ALDP-94F8B9/2020, England/ALDP-94F8C8/2020, England/ALDP-94F8D7/2020, England/ALDP-94F8E6/2020, England/ALDP-94F901/2020, England/ALDP-94F910/2020, England/ALDP-94F94D/2020, England/ALDP-94F95C/2020, England/ALDP-94F998/2020, England/ALDP-94F9B6/2020, England/ALDP-94F9D4/2020, England/ALDP-94F9E3/2020, England/ALDP-94FA0E/2020, England/ALDP-94FA1D/2020, England/ALDP-94FA4A/2020, England/ALDP-94FA59/2020, England/ALDP-94FA77/2020, England/ALDP-94FA86/2020, England/ALDP-94FAA4/2020, England/ALDP-94FAB3/2020, England/ALDP-94FAC2/2020, England/ALDP-94FAD1/2020, England/ALDP-94FAFF/2020, England/ALDP-94FB0B/2020, England/ALDP-94FB38/2020, England/ALDP-94FB47/2020, England/ALDP-94FB65/2020, England/ALDP-94FB74/2020, England/ALDP-94FB83/2020, England/ALDP-94FB92/2020, England/ALDP-94FBB0/2020, England/ALDP-94FBCF/2020, England/ALDP-94FBFC/2020, England/ALDP-94FC08/2020, England/ALDP-94FC17/2020, England/ALDP-94FC26/2020, England/ALDP-94FC35/2020, England/ALDP-94FC44/2020, England/ALDP-94FC53/2020, England/ALDP-94FC62/2020, England/ALDP-94FC80/2020, England/ALDP-94FC9F/2020, England/ALDP-94FCBD/2020, England/ALDP-94FCDB/2020, England/ALDP-94FCF9/2020, England/ALDP-94FD05/2020, England/ALDP-94FD23/2020, England/ALDP-94FD32/2020, England/ALDP-94FD7E/2020, England/ALDP-94FD8D/2020, England/ALDP-94FD9C/2020, England/ALDP-94FDE7/2020, England/ALDP-94FE02/2020, England/ALDP-94FE20/2020, England/ALDP-94FE3F/2020, England/ALDP-94FE4E/2020, England/ALDP-94FE5D/2020, England/ALDP-94FE6C/2020, England/ALDP-94FE7B/2020, England/ALDP-94FE8A/2020, England/ALDP-94FE99/2020, England/ALDP-94FEB7/2020, England/ALDP-94FEC6/2020, England/ALDP-94FED5/2020, England/ALDP-94FF0F/2020, England/ALDP-94FF1E/2020, England/ALDP-94FF2D/2020, England/ALDP-94FF69/2020, England/ALDP-94FF87/2020, England/ALDP-94FF96/2020, England/ALDP-94FFA5/2020, England/ALDP-94FFF0/2020, England/ALDP-950017/2020, England/ALDP-950026/2020, England/ALDP-950035/2020, England/ALDP-950044/2020, England/ALDP-950053/2020, England/ALDP-950062/2020, England/ALDP-950080/2020, England/ALDP-9500AE/2020, England/ALDP-9500BD/2020, England/ALDP-9500CC/2020, England/ALDP-9500DB/2020, England/ALDP-950114/2020, England/ALDP-950123/2020, England/ALDP-950150/2020, England/ALDP-95016F/2020, England/ALDP-95018D/2020, England/ALDP-9501D8/2020, England/ALDP-9501F6/2020, England/ALDP-950211/2020, England/ALDP-950220/2020, England/ALDP-95024E/2020, England/ALDP-95026C/2020, England/ALDP-95028A/2020, England/ALDP-950299/2020, England/ALDP-9502B7/2020, England/ALDP-9502C6/2020, England/ALDP-9502D5/2020, England/ALDP-9502F3/2020, England/ALDP-95030F/2020, England/ALDP-95031E/2020, England/ALDP-95032D/2020, England/ALDP-95033C/2020, England/ALDP-95035A/2020, England/ALDP-950369/2020, England/ALDP-950378/2020, England/ALDP-950387/2020, England/ALDP-950396/2020, England/ALDP-9503A5/2020, England/ALDP-9503C3/2020, England/ALDP-9503E1/2020, England/ALDP-95041B/2020, England/ALDP-950475/2020, England/ALDP-950493/2020, England/ALDP-9504A2/2020, England/ALDP-9504B1/2020, England/ALDP-9504DF/2020, England/ALDP-9504EE/2020, England/ALDP-950509/2020, England/ALDP-950518/2020, England/ALDP-950536/2020, England/ALDP-950554/2020, England/ALDP-950563/2020, England/ALDP-950572/2020, England/ALDP-950581/2020, England/ALDP-9505CD/2020, England/ALDP-9505DC/2020, England/ALDP-950606/2020, England/ALDP-950624/2020, England/ALDP-950633/2020, England/ALDP-950642/2020, England/ALDP-950651/2020, England/ALDP-950660/2020, England/ALDP-95069D/2020, England/ALDP-9506BB/2020, England/ALDP-9506CA/2020, England/ALDP-9506D9/2020, England/ALDP-9506E8/2020, England/ALDP-950703/2020, England/ALDP-950730/2020, England/ALDP-95074F/2020, England/ALDP-95076D/2020, England/ALDP-95078B/2020, England/ALDP-95079A/2020, England/ALDP-9507A9/2020, England/ALDP-9507C7/2020, England/ALDP-9507D6/2020, England/ALDP-9507E5/2020, England/ALDP-9507F4/2020, England/ALDP-950800/2020, England/ALDP-95081F/2020, England/ALDP-95082E/2020, England/ALDP-95083D/2020, England/ALDP-95085B/2020, England/ALDP-95086A/2020, England/ALDP-950879/2020, England/ALDP-950888/2020, England/ALDP-9508A6/2020, England/ALDP-9508B5/2020, England/ALDP-9508D3/2020, England/ALDP-9508E2/2020, England/ALDP-9508F1/2020, England/ALDP-95090D/2020, England/ALDP-95091C/2020, England/ALDP-95092B/2020, England/ALDP-95093A/2020, England/ALDP-950958/2020, England/ALDP-950967/2020, England/ALDP-950976/2020, England/ALDP-950985/2020, England/ALDP-9509A3/2020, England/ALDP-9509B2/2020, England/ALDP-9509C1/2020, England/ALDP-9509D0/2020, England/ALDP-9509EF/2020, England/ALDP-9509FE/2020, England/ALDP-950A0A/2020, England/ALDP-950A19/2020, England/ALDP-950A28/2020, England/ALDP-950A37/2020, England/ALDP-950A46/2020, England/ALDP-950A55/2020, England/ALDP-950A64/2020, England/ALDP-950A73/2020, England/ALDP-950A82/2020, England/ALDP-950A91/2020, England/ALDP-950AA0/2020, England/ALDP-950ABF/2020, England/ALDP-950ACE/2020, England/ALDP-950ADD/2020, England/ALDP-950AEC/2020, England/ALDP-950B07/2020, England/ALDP-950B16/2020, England/ALDP-950B25/2020, England/ALDP-950B34/2020, England/ALDP-950B43/2020, England/ALDP-950B52/2020, England/ALDP-950B61/2020, England/ALDP-950B70/2020, England/ALDP-950B8F/2020, England/ALDP-950B9E/2020, England/ALDP-950BAD/2020, England/ALDP-950BBC/2020, England/ALDP-950BCB/2020, England/ALDP-950BDA/2020, England/ALDP-950BE9/2020, England/ALDP-950BF8/2020, England/ALDP-950C04/2020, England/ALDP-950C22/2020, England/ALDP-950C31/2020, England/ALDP-950C40/2020, England/ALDP-950C5F/2020, England/ALDP-950C6E/2020, England/ALDP-950C7D/2020, England/ALDP-950C8C/2020, England/ALDP-950C9B/2020, England/ALDP-950CB9/2020, England/ALDP-950CC8/2020, England/ALDP-950CD7/2020, England/ALDP-950CE6/2020, England/ALDP-950D01/2020, England/ALDP-950D10/2020, England/ALDP-950D2F/2020, England/ALDP-950D3E/2020, England/ALDP-950D4D/2020, England/ALDP-950D5C/2020, England/ALDP-950D7A/2020, England/ALDP-950D89/2020, England/ALDP-950DA7/2020, England/ALDP-950DB6/2020, England/ALDP-950DC5/2020, England/ALDP-950DD4/2020, England/ALDP-950DE3/2020, England/ALDP-950DF2/2020, England/ALDP-950E0E/2020, England/ALDP-950E2C/2020, England/ALDP-950E3B/2020, England/ALDP-950E4A/2020, England/ALDP-950E68/2020, England/ALDP-950E77/2020, England/ALDP-950E95/2020, England/ALDP-950EA4/2020, England/ALDP-950EB3/2020, England/ALDP-950EC2/2020, England/ALDP-950ED1/2020, England/ALDP-950EFF/2020, England/ALDP-950F0B/2020, England/ALDP-950F29/2020, England/ALDP-950F38/2020, England/ALDP-950F65/2020, England/ALDP-950F74/2020, England/ALDP-950F83/2020, England/ALDP-950F92/2020, England/ALDP-950FA1/2020, England/ALDP-950FB0/2020, England/ALDP-950FCF/2020, England/ALDP-950FDE/2020, England/ALDP-950FED/2020, England/ALDP-951007/2020, England/ALDP-951016/2020, England/ALDP-951025/2020, England/ALDP-951034/2020, England/ALDP-951061/2020, England/ALDP-951070/2020, England/ALDP-95108F/2020, England/ALDP-95109E/2020, England/ALDP-9510AD/2020, England/ALDP-9510BC/2020, England/ALDP-9510DA/2020, England/ALDP-9510F8/2020, England/ALDP-951104/2020, England/ALDP-951113/2020, England/ALDP-951131/2020, England/ALDP-951140/2020, England/ALDP-95115F/2020, England/ALDP-95116E/2020, England/ALDP-95117D/2020, England/ALDP-95118C/2020, England/ALDP-95119B/2020, England/ALDP-9511AA/2020, England/ALDP-9511B9/2020, England/ALDP-9511C8/2020, England/ALDP-9511D7/2020, England/ALDP-9511E6/2020, England/ALDP-9511F5/2020, England/ALDP-951201/2020, England/ALDP-951210/2020, England/ALDP-95123E/2020, England/ALDP-95124D/2020, England/ALDP-95125C/2020, England/ALDP-95126B/2020, England/ALDP-95127A/2020, England/ALDP-951289/2020, England/ALDP-951298/2020, England/ALDP-9512A7/2020, England/ALDP-9512B6/2020, England/ALDP-9512C5/2020, England/ALDP-9512D4/2020, England/ALDP-9512E3/2020, England/ALDP-9512F2/2020, England/ALDP-95130E/2020, England/ALDP-95133B/2020, England/ALDP-95134A/2020, England/ALDP-951368/2020, England/ALDP-951386/2020, England/ALDP-951395/2020, England/ALDP-9513B3/2020, England/ALDP-9513C2/2020, England/ALDP-9513D1/2020, England/ALDP-9513E0/2020, England/ALDP-9513FF/2020, England/ALDP-95140B/2020, England/ALDP-95141A/2020, England/ALDP-951429/2020, England/ALDP-951438/2020, England/ALDP-951447/2020, England/ALDP-951456/2020, England/ALDP-951474/2020, England/ALDP-951483/2020, England/ALDP-951492/2020, England/ALDP-9514A1/2020, England/ALDP-9514B0/2020, England/ALDP-9514CF/2020, England/ALDP-9514DE/2020, England/ALDP-9514ED/2020, England/ALDP-9514FC/2020, England/ALDP-951508/2020, England/ALDP-951517/2020, England/ALDP-951535/2020, England/ALDP-951544/2020, England/ALDP-951553/2020, England/ALDP-951562/2020, England/ALDP-951571/2020, England/ALDP-951580/2020, England/ALDP-95159F/2020, England/ALDP-9515AE/2020, England/ALDP-9515BD/2020, England/ALDP-9515CC/2020, England/ALDP-951614/2020, England/ALDP-951641/2020, England/ALDP-951650/2020, England/ALDP-95166F/2020, England/ALDP-95167E/2020, England/ALDP-95169C/2020, England/ALDP-95174E/2020, England/ALDP-95177B/2020, England/ALDP-951799/2020, England/ALDP-9517B7/2020, England/ALDP-9517C6/2020, England/ALDP-9517F3/2020, England/ALDP-95180F/2020, England/ALDP-95181E/2020, England/ALDP-95182D/2020, England/ALDP-95183C/2020, England/ALDP-95184B/2020, England/ALDP-95185A/2020, England/ALDP-951869/2020, England/ALDP-951878/2020, England/ALDP-951887/2020, England/ALDP-9518A5/2020, England/ALDP-9518C3/2020, England/ALDP-9518D2/2020, England/ALDP-9518E1/2020, England/ALDP-9518F0/2020, England/ALDP-95190C/2020, England/ALDP-95191B/2020, England/ALDP-95192A/2020, England/ALDP-951966/2020, England/ALDP-951975/2020, England/ALDP-951984/2020, England/ALDP-951993/2020, England/ALDP-9519B1/2020, England/ALDP-9519C0/2020, England/ALDP-9519FD/2020, England/ALDP-951A27/2020, England/ALDP-951A36/2020, England/ALDP-951A45/2020, England/ALDP-951A54/2020, England/ALDP-951A72/2020, England/ALDP-951A90/2020, England/ALDP-951ACD/2020, England/ALDP-951ADC/2020, England/ALDP-951AFA/2020, England/ALDP-951B06/2020, England/ALDP-951B24/2020, England/ALDP-951B33/2020, England/ALDP-951B51/2020, England/ALDP-951B60/2020, England/ALDP-951B9D/2020, England/ALDP-951BBB/2020, England/ALDP-951BE8/2020, England/ALDP-951BF7/2020, England/ALDP-951C03/2020, England/ALDP-951C12/2020, England/ALDP-951C21/2020, England/ALDP-951C30/2020, England/ALDP-951C4F/2020, England/ALDP-951C5E/2020, England/ALDP-951C6D/2020, England/ALDP-951C9A/2020, England/ALDP-951CA9/2020, England/ALDP-951CC7/2020, England/ALDP-951CE5/2020, England/ALDP-951CF4/2020, England/ALDP-951D5B/2020, England/ALDP-951D6A/2020, England/ALDP-951D79/2020, England/ALDP-951D88/2020, England/ALDP-951D97/2020, England/ALDP-951DC4/2020, England/ALDP-951DD3/2020, England/ALDP-951DE2/2020, England/ALDP-951DF1/2020, England/ALDP-951E0D/2020, England/ALDP-951E1C/2020, England/ALDP-951E2B/2020, England/ALDP-951E3A/2020, England/ALDP-951E49/2020, England/ALDP-951E58/2020, England/ALDP-951E76/2020, England/ALDP-951EA3/2020, England/ALDP-951EB2/2020, England/ALDP-951EC1/2020, England/ALDP-951ED0/2020, England/ALDP-951EEF/2020, England/ALDP-951F0A/2020, England/ALDP-951F19/2020, England/ALDP-951F28/2020, England/ALDP-951F37/2020, England/ALDP-951F46/2020, England/ALDP-951F55/2020, England/ALDP-951F64/2020, England/ALDP-951F73/2020, England/ALDP-951F82/2020, England/ALDP-951F91/2020, England/ALDP-951FA0/2020, England/ALDP-951FBF/2020, England/ALDP-951FCE/2020, England/ALDP-951FFB/2020, England/ALDP-952006/2020, England/ALDP-952015/2020, England/ALDP-952033/2020, England/ALDP-95207F/2020, England/ALDP-95209D/2020, England/ALDP-9520AC/2020, England/ALDP-9520CA/2020, England/ALDP-9520D9/2020, England/ALDP-9520E8/2020, England/ALDP-9520F7/2020, England/ALDP-952103/2020, England/ALDP-952112/2020, England/ALDP-952121/2020, England/ALDP-95215E/2020, England/ALDP-95216D/2020, England/ALDP-95217C/2020, England/ALDP-95218B/2020, England/ALDP-95219A/2020, England/ALDP-9521A9/2020, England/ALDP-9521B8/2020, England/ALDP-9521C7/2020, England/ALDP-9521D6/2020, England/ALDP-9521E5/2020, England/ALDP-9521F4/2020, England/ALDP-952200/2020, England/ALDP-95221F/2020, England/ALDP-95222E/2020, England/ALDP-95223D/2020, England/ALDP-95224C/2020, England/ALDP-95225B/2020, England/ALDP-95226A/2020, England/ALDP-952279/2020, England/ALDP-952288/2020, England/ALDP-9522A6/2020, England/ALDP-9522B5/2020, England/ALDP-9522C4/2020, England/ALDP-9522D3/2020, England/ALDP-9522E2/2020, England/ALDP-9522F1/2020, England/ALDP-95230D/2020, England/ALDP-95232B/2020, England/ALDP-95233A/2020, England/ALDP-952349/2020, England/ALDP-952358/2020, England/ALDP-952367/2020, England/ALDP-952394/2020, England/ALDP-9523A3/2020, England/ALDP-9523C1/2020, England/ALDP-95240A/2020, England/ALDP-952428/2020, England/ALDP-952446/2020, England/ALDP-952464/2020, England/ALDP-952473/2020, England/ALDP-9524CE/2020, England/ALDP-9524DD/2020, England/ALDP-9524EC/2020, England/ALDP-952507/2020, England/ALDP-952516/2020, England/ALDP-952525/2020, England/ALDP-952543/2020, England/ALDP-952552/2020, England/ALDP-952561/2020, England/ALDP-95258F/2020, England/ALDP-95259E/2020, England/ALDP-9525AD/2020, England/ALDP-9525DA/2020, England/ALDP-9525E9/2020, England/ALDP-952604/2020, England/ALDP-952613/2020, England/ALDP-952622/2020, England/ALDP-952640/2020, England/ALDP-95265F/2020, England/ALDP-95266E/2020, England/ALDP-95269B/2020, England/ALDP-9526AA/2020, England/ALDP-9526C8/2020, England/ALDP-9526D7/2020, England/ALDP-9526F5/2020, England/ALDP-952701/2020, England/ALDP-952710/2020, England/ALDP-95272F/2020, England/ALDP-95273E/2020, England/ALDP-95275C/2020, England/ALDP-95276B/2020, England/ALDP-95277A/2020, England/ALDP-952789/2020, England/ALDP-9527A7/2020, England/ALDP-9527B6/2020, England/ALDP-9527C5/2020, England/ALDP-9527D4/2020, England/ALDP-9527F2/2020, England/ALDP-95280E/2020, England/ALDP-95281D/2020, England/ALDP-95282C/2020, England/ALDP-95283B/2020, England/ALDP-95284A/2020, England/ALDP-952859/2020, England/ALDP-952868/2020, England/ALDP-952877/2020, England/ALDP-9528B3/2020, England/ALDP-9528E0/2020, England/ALDP-9528FF/2020, England/ALDP-95291A/2020, England/ALDP-952938/2020, England/ALDP-952947/2020, England/ALDP-952956/2020, England/ALDP-952974/2020, England/ALDP-9529B0/2020, England/ALDP-9529CF/2020, England/ALDP-9529DE/2020, England/ALDP-9529ED/2020, England/ALDP-952A17/2020, England/ALDP-952A26/2020, England/ALDP-952A35/2020, England/ALDP-952A44/2020, England/ALDP-952A53/2020, England/ALDP-952A62/2020, England/ALDP-952A71/2020, England/ALDP-952AAE/2020, England/ALDP-952ABD/2020, England/ALDP-952ACC/2020, England/ALDP-952ADB/2020, England/ALDP-952AF9/2020, England/ALDP-952B14/2020, England/ALDP-952B23/2020, England/ALDP-952B32/2020, England/ALDP-952B41/2020, England/ALDP-952B50/2020, England/ALDP-952B7E/2020, England/ALDP-952BBA/2020, England/ALDP-952BC9/2020, England/ALDP-952BE7/2020, England/ALDP-952BF6/2020, England/ALDP-952C02/2020, England/ALDP-952C11/2020, England/ALDP-952C6C/2020, England/ALDP-952C7B/2020, England/ALDP-952C99/2020, England/ALDP-952CB7/2020, England/ALDP-952CF3/2020, England/ALDP-952D3C/2020, England/ALDP-952D5A/2020, England/ALDP-952D69/2020, England/ALDP-952D78/2020, England/ALDP-952D96/2020, England/ALDP-952DA5/2020, England/ALDP-952DC3/2020, England/ALDP-952DD2/2020, England/ALDP-952DE1/2020, England/ALDP-952DF0/2020, England/ALDP-952E2A/2020, England/ALDP-952E39/2020, England/ALDP-952E48/2020, England/ALDP-952E57/2020, England/ALDP-952E66/2020, England/ALDP-952E84/2020, England/ALDP-952E93/2020, England/ALDP-952EA2/2020, England/ALDP-952EC0/2020, England/ALDP-952EDF/2020, England/ALDP-952EEE/2020, England/ALDP-952EFD/2020, England/ALDP-952F09/2020, England/ALDP-952F18/2020, England/ALDP-952F27/2020, England/ALDP-952F36/2020, England/ALDP-952F54/2020, England/ALDP-952F63/2020, England/ALDP-952F72/2020, England/ALDP-952F81/2020, England/ALDP-952FAF/2020, England/ALDP-952FDC/2020, England/ALDP-952FEB/2020, England/ALDP-952FFA/2020, England/ALDP-953005/2020, England/ALDP-953014/2020, England/ALDP-953050/2020, England/ALDP-95306F/2020, England/ALDP-95308D/2020, England/ALDP-95309C/2020, England/ALDP-9530AB/2020, England/ALDP-9530BA/2020, England/ALDP-9530C9/2020, England/ALDP-9530D8/2020, England/ALDP-9530E7/2020, England/ALDP-953111/2020, England/ALDP-953120/2020, England/ALDP-95313F/2020, England/ALDP-95314E/2020, England/ALDP-95316C/2020, England/ALDP-95317B/2020, England/ALDP-95318A/2020, England/ALDP-9531A8/2020, England/ALDP-9531B7/2020, England/ALDP-9531D5/2020, England/ALDP-95322D/2020, England/ALDP-95323C/2020, England/ALDP-95324B/2020, England/ALDP-95325A/2020, England/ALDP-953278/2020, England/ALDP-953287/2020, England/ALDP-953296/2020, England/ALDP-9532A5/2020, England/ALDP-9532B4/2020, England/ALDP-9532C3/2020, England/ALDP-9532D2/2020, England/ALDP-9532E1/2020, England/ALDP-9532F0/2020, England/ALDP-95330C/2020, England/ALDP-95332A/2020, England/ALDP-953357/2020, England/ALDP-953375/2020, England/ALDP-953384/2020, England/ALDP-953393/2020, England/ALDP-9533A2/2020, England/ALDP-9533B1/2020, England/ALDP-9533DF/2020, England/ALDP-9533EE/2020, England/ALDP-9533FD/2020, England/ALDP-953418/2020, England/ALDP-953427/2020, England/ALDP-953436/2020, England/ALDP-953454/2020, England/ALDP-953463/2020, England/ALDP-953472/2020, England/ALDP-953481/2020, England/ALDP-953490/2020, England/ALDP-9534AF/2020, England/ALDP-9534BE/2020, England/ALDP-9534CD/2020, England/ALDP-9534DC/2020, England/ALDP-9534EB/2020, England/ALDP-9534FA/2020, England/ALDP-953506/2020, England/ALDP-953515/2020, England/ALDP-953524/2020, England/ALDP-953533/2020, England/ALDP-953542/2020, England/ALDP-953551/2020, England/ALDP-953560/2020, England/ALDP-95357F/2020, England/ALDP-95358E/2020, England/ALDP-95359D/2020, England/ALDP-9535AC/2020, England/ALDP-9535BB/2020, England/ALDP-9535CA/2020, England/ALDP-9535E8/2020, England/ALDP-9535F7/2020, England/ALDP-953603/2020, England/ALDP-953612/2020, England/ALDP-953621/2020, England/ALDP-95364F/2020, England/ALDP-95365E/2020, England/ALDP-95366D/2020, England/ALDP-95367C/2020, England/ALDP-95368B/2020, England/ALDP-95369A/2020, England/ALDP-9536A9/2020, England/ALDP-9536B8/2020, England/ALDP-9536E5/2020, England/ALDP-95371F/2020, England/ALDP-95372E/2020, England/ALDP-95374C/2020, England/ALDP-95375B/2020, England/ALDP-95376A/2020, England/ALDP-953779/2020, England/ALDP-953788/2020, England/ALDP-953797/2020, England/ALDP-9537A6/2020, England/ALDP-9537B5/2020, England/ALDP-9537C4/2020, England/ALDP-9537D3/2020, England/ALDP-9537E2/2020, England/ALDP-9537F1/2020, England/ALDP-95380D/2020, England/ALDP-95381C/2020, England/ALDP-95382B/2020, England/ALDP-953849/2020, England/ALDP-953858/2020, England/ALDP-953867/2020, England/ALDP-953885/2020, England/ALDP-9538A3/2020, England/ALDP-9538B2/2020, England/ALDP-9538C1/2020, England/ALDP-9538D0/2020, England/ALDP-9538EF/2020, England/ALDP-9538FE/2020, England/ALDP-953919/2020, England/ALDP-953928/2020, England/ALDP-953937/2020, England/ALDP-953946/2020, England/ALDP-953955/2020, England/ALDP-953964/2020, England/ALDP-953973/2020, England/ALDP-953982/2020, England/ALDP-9539A0/2020, England/ALDP-9539DD/2020, England/ALDP-9539EC/2020, England/ALDP-9539FB/2020, England/ALDP-953A07/2020, England/ALDP-953A16/2020, England/ALDP-953A34/2020, England/ALDP-953A43/2020, England/ALDP-953A52/2020, England/ALDP-953A61/2020, England/ALDP-953A70/2020, England/ALDP-953A8F/2020, England/ALDP-953AAD/2020, England/ALDP-953ABC/2020, England/ALDP-953ACB/2020, England/ALDP-953ADA/2020, England/ALDP-953AF8/2020, England/ALDP-953B04/2020, England/ALDP-953B13/2020, England/ALDP-953B31/2020, England/ALDP-953B40/2020, England/ALDP-953B5F/2020, England/ALDP-953B6E/2020, England/ALDP-953B8C/2020, England/ALDP-953B9B/2020, England/ALDP-953BAA/2020, England/ALDP-953BB9/2020, England/ALDP-953BC8/2020, England/ALDP-953BD7/2020, England/ALDP-953BF5/2020, England/ALDP-953C01/2020, England/ALDP-953C10/2020, England/ALDP-953C2F/2020, England/ALDP-953C3E/2020, England/ALDP-953C4D/2020, England/ALDP-953C5C/2020, England/ALDP-953C89/2020, England/ALDP-953C98/2020, England/ALDP-953CA7/2020, England/ALDP-953CC5/2020, England/ALDP-953CE3/2020, England/ALDP-953D0E/2020, England/ALDP-953D59/2020, England/ALDP-953D77/2020, England/ALDP-953DA4/2020, England/ALDP-953DB3/2020, England/ALDP-953DE0/2020, England/ALDP-953E0B/2020, England/ALDP-953E1A/2020, England/ALDP-953E29/2020, England/ALDP-953E38/2020, England/ALDP-953E47/2020, England/ALDP-953E56/2020, England/ALDP-953E65/2020, England/ALDP-953E74/2020, England/ALDP-953E83/2020, England/ALDP-953E92/2020, England/ALDP-953EA1/2020, England/ALDP-953ECF/2020, England/ALDP-953EFC/2020, England/ALDP-953F08/2020, England/ALDP-953F17/2020, England/ALDP-953F35/2020, England/ALDP-953F44/2020, England/ALDP-953F62/2020, England/ALDP-953F80/2020, England/ALDP-953FAE/2020, England/ALDP-953FBD/2020, England/ALDP-953FDB/2020, England/ALDP-953FF9/2020, England/ALDP-954004/2020, England/ALDP-954022/2020, England/ALDP-954040/2020, England/ALDP-95405F/2020, England/ALDP-95406E/2020, England/ALDP-95407D/2020, England/ALDP-95408C/2020, England/ALDP-9540AA/2020, England/ALDP-9540B9/2020, England/ALDP-9540C8/2020, England/ALDP-9540D7/2020, England/ALDP-9540E6/2020, England/ALDP-9540F5/2020, England/ALDP-954101/2020, England/ALDP-954110/2020, England/ALDP-95412F/2020, England/ALDP-95414D/2020, England/ALDP-95417A/2020, England/ALDP-954189/2020, England/ALDP-954198/2020, England/ALDP-9541A7/2020, England/ALDP-9541D4/2020, England/ALDP-9541E3/2020, England/ALDP-95421D/2020, England/ALDP-95422C/2020, England/ALDP-95424A/2020, England/ALDP-954268/2020, England/ALDP-954277/2020, England/ALDP-954286/2020, England/ALDP-954295/2020, England/ALDP-9542D1/2020, England/ALDP-9542E0/2020, England/ALDP-9542FF/2020, England/ALDP-95430B/2020, England/ALDP-95431A/2020, England/ALDP-954329/2020, England/ALDP-954338/2020, England/ALDP-954365/2020, England/ALDP-954374/2020, England/ALDP-9543ED/2020, England/ALDP-9543FC/2020, England/ALDP-954426/2020, England/ALDP-954435/2020, England/ALDP-954444/2020, England/ALDP-954453/2020, England/ALDP-954462/2020, England/ALDP-954471/2020, England/ALDP-954480/2020, England/ALDP-95449F/2020, England/ALDP-9544AE/2020, England/ALDP-9544DB/2020, England/ALDP-9544F9/2020, England/ALDP-954505/2020, England/ALDP-954514/2020, England/ALDP-954523/2020, England/ALDP-954541/2020, England/ALDP-954550/2020, England/ALDP-95456F/2020, England/ALDP-95457E/2020, England/ALDP-95459C/2020, England/ALDP-9545AB/2020, England/ALDP-9545C9/2020, England/ALDP-954602/2020, England/ALDP-954611/2020, England/ALDP-954620/2020, England/ALDP-95463F/2020, England/ALDP-95464E/2020, England/ALDP-95465D/2020, England/ALDP-95466C/2020, England/ALDP-95468A/2020, England/ALDP-9546B7/2020, England/ALDP-9546C6/2020, England/ALDP-9546F3/2020, England/ALDP-95471E/2020, England/ALDP-95472D/2020, England/ALDP-95474B/2020, England/ALDP-95475A/2020, England/ALDP-954769/2020, England/ALDP-954778/2020, England/ALDP-954787/2020, England/ALDP-954796/2020, England/ALDP-9547A5/2020, England/ALDP-9547D2/2020, England/ALDP-9547E1/2020, England/ALDP-9547F0/2020, England/ALDP-95480C/2020, England/ALDP-95481B/2020, England/ALDP-954839/2020, England/ALDP-954848/2020, England/ALDP-954866/2020, England/ALDP-954884/2020, England/ALDP-954893/2020, England/ALDP-9548B1/2020, England/ALDP-9548DF/2020, England/ALDP-9548FD/2020, England/ALDP-954909/2020, England/ALDP-954945/2020, England/ALDP-954990/2020, England/ALDP-9549AF/2020, England/ALDP-9549BE/2020, England/ALDP-9549CD/2020, England/ALDP-9549EB/2020, England/ALDP-9549FA/2020, England/ALDP-954A06/2020, England/ALDP-954A15/2020, England/ALDP-954A24/2020, England/ALDP-954A51/2020, England/ALDP-954A60/2020, England/ALDP-954A9D/2020, England/ALDP-954AAC/2020, England/ALDP-954ABB/2020, England/ALDP-954AD9/2020, England/ALDP-954AE8/2020, England/ALDP-954AF7/2020, England/ALDP-954B21/2020, England/ALDP-954B30/2020, England/ALDP-954B4F/2020, England/ALDP-954B6D/2020, England/ALDP-954B7C/2020, England/ALDP-954B8B/2020, England/ALDP-954B9A/2020, England/ALDP-954BA9/2020, England/ALDP-954BC7/2020, England/ALDP-954BD6/2020, England/ALDP-954BE5/2020, England/ALDP-954C00/2020, England/ALDP-954C1F/2020, England/ALDP-954C2E/2020, England/ALDP-954C3D/2020, England/ALDP-954C5B/2020, England/ALDP-954C6A/2020, England/ALDP-954C79/2020, England/ALDP-954C88/2020, England/ALDP-954CA6/2020, England/ALDP-954CB5/2020, England/ALDP-954CC4/2020, England/ALDP-954CE2/2020, England/ALDP-954CF1/2020, England/ALDP-954D1C/2020, England/ALDP-954D2B/2020, England/ALDP-954D3A/2020, England/ALDP-954D49/2020, England/ALDP-954D58/2020, England/ALDP-954D67/2020, England/ALDP-954D76/2020, England/ALDP-954D85/2020, England/ALDP-954D94/2020, England/ALDP-954DB2/2020, England/ALDP-954DC1/2020, England/ALDP-954DEF/2020, England/ALDP-954DFE/2020, England/ALDP-954E0A/2020, England/ALDP-954E28/2020, England/ALDP-954E37/2020, England/ALDP-954E46/2020, England/ALDP-954E55/2020, England/ALDP-954E64/2020, England/ALDP-954E91/2020, England/ALDP-954EA0/2020, England/ALDP-954EBF/2020, England/ALDP-954EEC/2020, England/ALDP-954F07/2020, England/ALDP-954F16/2020, England/ALDP-954F25/2020, England/ALDP-954F43/2020, England/ALDP-954F61/2020, England/ALDP-954F8F/2020, England/ALDP-954F9E/2020, England/ALDP-954FAD/2020, England/ALDP-954FBC/2020, England/ALDP-954FCB/2020, England/ALDP-954FDA/2020, England/ALDP-954FE9/2020, England/ALDP-954FF8/2020, England/ALDP-955003/2020, England/ALDP-955012/2020, England/ALDP-955021/2020, England/ALDP-955030/2020, England/ALDP-95504F/2020, England/ALDP-95505E/2020, England/ALDP-95506D/2020, England/ALDP-95507C/2020, England/ALDP-95508B/2020, England/ALDP-95509A/2020, England/ALDP-9550B8/2020, England/ALDP-9550D6/2020, England/ALDP-9550E5/2020, England/ALDP-9550F4/2020, England/ALDP-955100/2020, England/ALDP-95511F/2020, England/ALDP-95512E/2020, England/ALDP-95513D/2020, England/ALDP-95514C/2020, England/ALDP-95515B/2020, England/ALDP-955188/2020, England/ALDP-955197/2020, England/ALDP-9551A6/2020, England/ALDP-9551B5/2020, England/ALDP-9551C4/2020, England/ALDP-9551D3/2020, England/ALDP-9551E2/2020, England/ALDP-9551F1/2020, England/ALDP-95520D/2020, England/ALDP-95522B/2020, England/ALDP-95523A/2020, England/ALDP-955258/2020, England/ALDP-955267/2020, England/ALDP-955276/2020, England/ALDP-955285/2020, England/ALDP-955294/2020, England/ALDP-9552A3/2020, England/ALDP-9552B2/2020, England/ALDP-9552C1/2020, England/ALDP-9552EF/2020, England/ALDP-9552FE/2020, England/ALDP-95530A/2020, England/ALDP-955319/2020, England/ALDP-955328/2020, England/ALDP-955337/2020, England/ALDP-955355/2020, England/ALDP-955364/2020, England/ALDP-955373/2020, England/ALDP-955391/2020, England/ALDP-9553A0/2020, England/ALDP-9553CE/2020, England/ALDP-9553DD/2020, England/ALDP-9553EC/2020, England/ALDP-9553FB/2020, England/ALDP-955407/2020, England/ALDP-955416/2020, England/ALDP-955425/2020, England/ALDP-955434/2020, England/ALDP-955443/2020, England/ALDP-955452/2020, England/ALDP-955461/2020, England/ALDP-955470/2020, England/ALDP-95548F/2020, England/ALDP-95549E/2020, England/ALDP-9554AD/2020, England/ALDP-9554BC/2020, England/ALDP-9554CB/2020, England/ALDP-9554DA/2020, England/ALDP-9554F8/2020, England/ALDP-955504/2020, England/ALDP-955513/2020, England/ALDP-955522/2020, England/ALDP-955531/2020, England/ALDP-955540/2020, England/ALDP-95555F/2020, England/ALDP-95556E/2020, England/ALDP-95557D/2020, England/ALDP-95559B/2020, England/ALDP-9555AA/2020, England/ALDP-9555B9/2020, England/ALDP-9555D7/2020, England/ALDP-9555E6/2020, England/ALDP-955601/2020, England/ALDP-955610/2020, England/ALDP-95562F/2020, England/ALDP-95564D/2020, England/ALDP-95565C/2020, England/ALDP-95567A/2020, England/ALDP-955689/2020, England/ALDP-955698/2020, England/ALDP-9556A7/2020, England/ALDP-9556B6/2020, England/ALDP-9556C5/2020, England/ALDP-9556D4/2020, England/ALDP-9556E3/2020, England/ALDP-95570E/2020, England/ALDP-95571D/2020, England/ALDP-95573B/2020, England/ALDP-95574A/2020, England/ALDP-955759/2020, England/ALDP-955768/2020, England/ALDP-955777/2020, England/ALDP-955786/2020, England/ALDP-9557A4/2020, England/ALDP-9557B3/2020, England/ALDP-9557C2/2020, England/ALDP-9557D1/2020, England/ALDP-9557E0/2020, England/ALDP-9557FF/2020, England/ALDP-95580B/2020, England/ALDP-95581A/2020, England/ALDP-955829/2020, England/ALDP-955838/2020, England/ALDP-955847/2020, England/ALDP-955865/2020, England/ALDP-955874/2020, England/ALDP-955883/2020, England/ALDP-955892/2020, England/ALDP-9558A1/2020, England/ALDP-9558B0/2020, England/ALDP-9558CF/2020, England/ALDP-9558DE/2020, England/ALDP-9558ED/2020, England/ALDP-9558FC/2020, England/ALDP-955908/2020, England/ALDP-955935/2020, England/ALDP-955944/2020, England/ALDP-955971/2020, England/ALDP-955980/2020, England/ALDP-95599F/2020, England/ALDP-9559CC/2020, England/ALDP-9559DB/2020, England/ALDP-9559EA/2020, England/ALDP-955A05/2020, England/ALDP-955A14/2020, England/ALDP-955A23/2020, England/ALDP-955A32/2020, England/ALDP-955A41/2020, England/ALDP-955A50/2020, England/ALDP-955A6F/2020, England/ALDP-955A7E/2020, England/ALDP-955A8D/2020, England/ALDP-955AAB/2020, England/ALDP-955AC9/2020, England/ALDP-955AD8/2020, England/ALDP-955AE7/2020, England/ALDP-955AF6/2020, England/ALDP-955B02/2020, England/ALDP-955B11/2020, England/ALDP-955B20/2020, England/ALDP-955B3F/2020, England/ALDP-955B7B/2020, England/ALDP-955B99/2020, England/ALDP-955BB7/2020, England/ALDP-955BC6/2020, England/ALDP-955BD5/2020, England/ALDP-955BE4/2020, England/ALDP-955BF3/2020, England/ALDP-955C1E/2020, England/ALDP-955C2D/2020, England/ALDP-955C3C/2020, England/ALDP-955C4B/2020, England/ALDP-955C78/2020, England/ALDP-955CC3/2020, England/ALDP-955CD2/2020, England/ALDP-955CE1/2020, England/ALDP-955D0C/2020, England/ALDP-955D1B/2020, England/ALDP-955D2A/2020, England/ALDP-955D39/2020, England/ALDP-955D48/2020, England/ALDP-955D57/2020, England/ALDP-955D66/2020, England/ALDP-955D75/2020, England/ALDP-955D84/2020, England/ALDP-955D93/2020, England/ALDP-955DA2/2020, England/ALDP-955DB1/2020, England/ALDP-955DC0/2020, England/ALDP-955DEE/2020, England/ALDP-955DFD/2020, England/ALDP-955E09/2020, England/ALDP-955E18/2020, England/ALDP-955E27/2020, England/ALDP-955E45/2020, England/ALDP-955E54/2020, England/ALDP-955E81/2020, England/ALDP-955F06/2020, England/ALDP-955F15/2020, England/ALDP-955F33/2020, England/ALDP-955F42/2020, England/ALDP-955F60/2020, England/ALDP-955F9D/2020, England/ALDP-955FAC/2020, England/ALDP-955FBB/2020, England/ALDP-955FD9/2020, England/ALDP-955FE8/2020, England/ALDP-955FF7/2020, England/ALDP-956002/2020, England/ALDP-95603F/2020, England/ALDP-95606C/2020, England/ALDP-95608A/2020, England/ALDP-956099/2020, England/ALDP-9560A8/2020, England/ALDP-9560B7/2020, England/ALDP-9560D5/2020, England/ALDP-9560E4/2020, England/ALDP-9560F3/2020, England/ALDP-95610F/2020, England/ALDP-95611E/2020, England/ALDP-95612D/2020, England/ALDP-95613C/2020, England/ALDP-95614B/2020, England/ALDP-95615A/2020, England/ALDP-956169/2020, England/ALDP-956178/2020, England/ALDP-956187/2020, England/ALDP-9561D2/2020, England/ALDP-9561F0/2020, England/ALDP-95620C/2020, England/ALDP-95621B/2020, England/ALDP-956239/2020, England/ALDP-956248/2020, England/ALDP-956257/2020, England/ALDP-956266/2020, England/ALDP-956275/2020, England/ALDP-9562A2/2020, England/ALDP-9562B1/2020, England/ALDP-9562C0/2020, England/ALDP-9562DF/2020, England/ALDP-9562FD/2020, England/ALDP-956309/2020, England/ALDP-956318/2020, England/ALDP-956327/2020, England/ALDP-956354/2020, England/ALDP-956390/2020, England/ALDP-9563AF/2020, England/ALDP-9563BE/2020, England/ALDP-9563CD/2020, England/ALDP-9563DC/2020, England/ALDP-9563EB/2020, England/ALDP-9563FA/2020, England/ALDP-956424/2020, England/ALDP-956433/2020, England/ALDP-956442/2020, England/ALDP-956451/2020, England/ALDP-956460/2020, England/ALDP-95647F/2020, England/ALDP-95648E/2020, England/ALDP-95649D/2020, England/ALDP-9564AC/2020, England/ALDP-9564BB/2020, England/ALDP-9564CA/2020, England/ALDP-9564D9/2020, England/ALDP-9564E8/2020, England/ALDP-9564F7/2020, England/ALDP-956521/2020, England/ALDP-956530/2020, England/ALDP-95654F/2020, England/ALDP-95655E/2020, England/ALDP-95656D/2020, England/ALDP-95657C/2020, England/ALDP-95658B/2020, England/ALDP-95659A/2020, England/ALDP-9565B8/2020, England/ALDP-9565D6/2020, England/ALDP-9565E5/2020, England/ALDP-9565F4/2020, England/ALDP-95663D/2020, England/ALDP-95665B/2020, England/ALDP-95666A/2020, England/ALDP-956679/2020, England/ALDP-956688/2020, England/ALDP-956697/2020, England/ALDP-9566A6/2020, England/ALDP-9566B5/2020, England/ALDP-9566C4/2020, England/ALDP-9566E2/2020, England/ALDP-9566F1/2020, England/ALDP-959D26/2020, England/ALDP-959D35/2020, England/ALDP-959D53/2020, England/ALDP-959E32/2020, England/ALDP-959E41/2020, England/ALDP-959E9C/2020, England/ALDP-959EBA/2020, England/ALDP-959ED8/2020, England/ALDP-959EE7/2020, England/ALDP-959F02/2020, England/ALDP-959F20/2020, England/ALDP-959FA8/2020, England/ALDP-959FB7/2020, England/ALDP-959FC6/2020, England/ALDP-959FD5/2020, England/ALDP-959FE4/2020, England/ALDP-959FF3/2020, England/ALDP-95A00E/2020, England/ALDP-95A01D/2020, England/ALDP-95A02C/2020, England/ALDP-95A03B/2020, England/ALDP-95A04A/2020, England/ALDP-95A095/2020, England/ALDP-95A0A4/2020, England/ALDP-95A0B3/2020, England/ALDP-95A1FC/2020, England/ALDP-95A208/2020, England/ALDP-95A217/2020, England/ALDP-95A226/2020, England/ALDP-95A235/2020, England/ALDP-95A244/2020, England/ALDP-95A350/2020, England/ALDP-95A36F/2020, England/ALDP-95A37E/2020, England/ALDP-95A39C/2020, England/ALDP-95A3C9/2020, England/ALDP-95A3D8/2020, England/ALDP-95A3E7/2020, England/ALDP-95A3F6/2020, England/ALDP-95A402/2020, England/ALDP-95A411/2020, England/ALDP-95A420/2020, England/ALDP-95A43F/2020, England/ALDP-95A44E/2020, England/ALDP-95A45D/2020, England/ALDP-95A46C/2020, England/ALDP-95A47B/2020, England/ALDP-95A499/2020, England/ALDP-95A4A8/2020, England/ALDP-95A4B7/2020, England/ALDP-95A4C6/2020, England/ALDP-95A4D5/2020, England/ALDP-95A4E4/2020, England/ALDP-95A4F3/2020, England/ALDP-95A50F/2020, England/ALDP-95A51E/2020, England/ALDP-95A52D/2020, England/ALDP-95A53C/2020, England/ALDP-95A54B/2020, England/ALDP-95A55A/2020, England/ALDP-95A569/2020, England/ALDP-95A578/2020, England/ALDP-95A587/2020, England/ALDP-95A596/2020, England/ALDP-95A5A5/2020, England/ALDP-95A5B4/2020, England/ALDP-95A5E1/2020, England/ALDP-95A5F0/2020, England/ALDP-95A60C/2020, England/ALDP-95A61B/2020, England/ALDP-95A62A/2020, England/ALDP-95A639/2020, England/ALDP-95A648/2020, England/ALDP-95A657/2020, England/ALDP-95A666/2020, England/ALDP-95A675/2020, England/ALDP-95A684/2020, England/ALDP-95A6B1/2020, England/ALDP-95A6C0/2020, England/ALDP-95A727/2020, England/ALDP-95A736/2020, England/ALDP-95A745/2020, England/ALDP-95A754/2020, England/ALDP-95A772/2020, England/ALDP-95A781/2020, England/ALDP-95A790/2020, England/ALDP-95A7AF/2020, England/ALDP-95A7BE/2020, England/ALDP-95A7CD/2020, England/ALDP-95A806/2020, England/ALDP-95A815/2020, England/ALDP-95A824/2020, England/ALDP-95A833/2020, England/ALDP-95A842/2020, England/ALDP-95A87F/2020, England/ALDP-95A8BB/2020, England/ALDP-95A8CA/2020, England/ALDP-95A921/2020, England/ALDP-95A930/2020, England/ALDP-95A94F/2020, England/ALDP-95A95E/2020, England/ALDP-95A96D/2020, England/ALDP-95A97C/2020, England/ALDP-95A99A/2020, England/ALDP-95A9A9/2020, England/ALDP-95A9B8/2020, England/ALDP-95A9C7/2020, England/ALDP-95A9D6/2020, England/ALDP-95A9E5/2020, England/ALDP-95AA1F/2020, England/ALDP-95AA2E/2020, England/ALDP-95AA6A/2020, England/ALDP-95AA79/2020, England/ALDP-95AAA6/2020, England/ALDP-95AAB5/2020, England/ALDP-95AAC4/2020, England/ALDP-95AB0D/2020, England/ALDP-95AB49/2020, England/ALDP-95AB76/2020, England/ALDP-95AB85/2020, England/ALDP-95AB94/2020, England/ALDP-95ABA3/2020, England/ALDP-95ABB2/2020, England/ALDP-95ABC1/2020, England/ALDP-95ABD0/2020, England/ALDP-95ABEF/2020, England/ALDP-95AC19/2020, England/ALDP-95AC28/2020, England/ALDP-95AC46/2020, England/ALDP-95AC55/2020, England/ALDP-95AC64/2020, England/ALDP-95AC73/2020, England/ALDP-95AC82/2020, England/ALDP-95ACDD/2020, England/ALDP-95ACEC/2020, England/ALDP-95AD43/2020, England/ALDP-95AD61/2020, England/ALDP-95AD70/2020, England/ALDP-95AD8F/2020, England/ALDP-95AD9E/2020, England/ALDP-95ADAD/2020, England/ALDP-95ADBC/2020, England/ALDP-95ADCB/2020, England/ALDP-95ADDA/2020, England/ALDP-95AE13/2020, England/ALDP-95AE22/2020, England/ALDP-95AE40/2020, England/ALDP-95AE5F/2020, England/ALDP-95AE7D/2020, England/ALDP-95AE9B/2020, England/ALDP-95AEAA/2020, England/ALDP-95AEB9/2020, England/ALDP-95AEC8/2020, England/ALDP-95AED7/2020, England/ALDP-95AEE6/2020, England/ALDP-95AEF5/2020, England/ALDP-95AF01/2020, England/ALDP-95AF2F/2020, England/ALDP-95AF4D/2020, England/ALDP-95AF5C/2020, England/ALDP-95AF6B/2020, England/ALDP-95AF7A/2020, England/ALDP-95AF89/2020, England/ALDP-95AFB6/2020, England/ALDP-95AFE3/2020, England/ALDP-95AFF2/2020, England/ALDP-95B00D/2020, England/ALDP-95B01C/2020, England/ALDP-95B02B/2020, England/ALDP-95B049/2020, England/ALDP-95B058/2020, England/ALDP-95B067/2020, England/ALDP-95B076/2020, England/ALDP-95B094/2020, England/ALDP-95B0A3/2020, England/ALDP-95B0B2/2020, England/ALDP-95B0C1/2020, England/ALDP-95B0EF/2020, England/ALDP-95B0FE/2020, England/ALDP-95B10A/2020, England/ALDP-95B119/2020, England/ALDP-95B128/2020, England/ALDP-95B137/2020, England/ALDP-95B146/2020, England/ALDP-95B155/2020, England/ALDP-95BE6D/2020, England/ALDP-95C066/2020, England/ALDP-95C075/2020, England/ALDP-95C084/2020, England/ALDP-95C093/2020, England/ALDP-95C0B1/2020, England/ALDP-95C0DF/2020, England/ALDP-95C0EE/2020, England/ALDP-95C109/2020, England/ALDP-95C127/2020, England/ALDP-95C136/2020, England/ALDP-95C145/2020, England/ALDP-95C154/2020, England/ALDP-95C172/2020, England/ALDP-95C181/2020, England/ALDP-95C190/2020, England/ALDP-95C1AF/2020, England/ALDP-95C1BE/2020, England/ALDP-95C1DC/2020, England/ALDP-95C1EB/2020, England/ALDP-95C206/2020, England/ALDP-95C215/2020, England/ALDP-95C233/2020, England/ALDP-95C242/2020, England/ALDP-95C251/2020, England/ALDP-95C27F/2020, England/ALDP-95C28E/2020, England/ALDP-95C29D/2020, England/ALDP-95C2AC/2020, England/ALDP-95C2D9/2020, England/ALDP-95C2E8/2020, England/ALDP-95C2F7/2020, England/ALDP-95C303/2020, England/ALDP-95C312/2020, England/ALDP-95C330/2020, England/ALDP-95C34F/2020, England/ALDP-95C35E/2020, England/ALDP-95C36D/2020, England/ALDP-95C37C/2020, England/ALDP-95C38B/2020, England/ALDP-95C39A/2020, England/ALDP-95C3A9/2020, England/ALDP-95C3B8/2020, England/ALDP-95C3C7/2020, England/ALDP-95C400/2020, England/ALDP-95C42E/2020, England/ALDP-95C43D/2020, England/ALDP-95C44C/2020, England/ALDP-95C45B/2020, England/ALDP-95C479/2020, England/ALDP-95C488/2020, England/ALDP-95C497/2020, England/ALDP-95C4B5/2020, England/ALDP-95C4C4/2020, England/ALDP-95C4E2/2020, England/ALDP-95C50D/2020, England/ALDP-95C51C/2020, England/ALDP-95C52B/2020, England/ALDP-95C53A/2020, England/ALDP-95C549/2020, En
