## Supplementary Data 1 for "Identifying SARS-CoV-2 regional introductions and transmission clusters in real time": cogUk_credits.tsv (part 17 of 36)

gland/ALDP-95C585/2020, England/ALDP-95C5A3/2020, England/ALDP-95C5B2/2020, England/ALDP-95C5C1/2020, England/ALDP-95C5EF/2020, England/ALDP-95C5FE/2020, England/ALDP-95C60A/2020, England/ALDP-95C619/2020, England/ALDP-95C628/2020, England/ALDP-95C637/2020, England/ALDP-95C646/2020, England/ALDP-95C655/2020, England/ALDP-95C682/2020, England/ALDP-95C6A0/2020, England/ALDP-95C6BF/2020, England/ALDP-95C6CE/2020, England/ALDP-95C6EC/2020, England/ALDP-95C707/2020, England/ALDP-95C725/2020, England/ALDP-95C752/2020, England/ALDP-95C78F/2020, England/ALDP-95C79E/2020, England/ALDP-95C7AD/2020, England/ALDP-95C7DA/2020, England/ALDP-95C7E9/2020, England/ALDP-95C813/2020, England/ALDP-95C822/2020, England/ALDP-95C831/2020, England/ALDP-95C840/2020, England/ALDP-95C87D/2020, England/ALDP-95C88C/2020, England/ALDP-95C89B/2020, England/ALDP-95C8AA/2020, England/ALDP-95C8B9/2020, England/ALDP-95C8C8/2020, England/ALDP-95C8D7/2020, England/ALDP-95C8E6/2020, England/ALDP-95C8F5/2020, England/ALDP-95C901/2020, England/ALDP-95C93E/2020, England/ALDP-95C94D/2020, England/ALDP-95C96B/2020, England/ALDP-95C989/2020, England/ALDP-95C9A7/2020, England/ALDP-95C9B6/2020, England/ALDP-95C9D4/2020, England/ALDP-95C9F2/2020, England/ALDP-95CA3B/2020, England/ALDP-95CA4A/2020, England/ALDP-95CA59/2020, England/ALDP-95CA68/2020, England/ALDP-95CA86/2020, England/ALDP-95CA95/2020, England/ALDP-95CAA4/2020, England/ALDP-95CAB3/2020, England/ALDP-95CAC2/2020, England/ALDP-95CAD1/2020, England/ALDP-95CAE0/2020, England/ALDP-95CB38/2020, England/ALDP-95CB47/2020, England/ALDP-95CB56/2020, England/ALDP-95CB65/2020, England/ALDP-95CB74/2020, England/ALDP-95CB92/2020, England/ALDP-95CBA1/2020, England/ALDP-95CBCF/2020, England/ALDP-95CBED/2020, England/ALDP-95CBFC/2020, England/ALDP-95CC08/2020, England/ALDP-95CC26/2020, England/ALDP-95CC35/2020, England/ALDP-95CCAE/2020, England/ALDP-95CCBD/2020, England/ALDP-95CCCC/2020, England/ALDP-95CCEA/2020, England/ALDP-95CD05/2020, England/ALDP-95CD14/2020, England/ALDP-95CD23/2020, England/ALDP-95CD32/2020, England/ALDP-95CD41/2020, England/ALDP-95CD50/2020, England/ALDP-95CD6F/2020, England/ALDP-95CD9C/2020, England/ALDP-95CDC9/2020, England/ALDP-95CDE7/2020, England/ALDP-95CDF6/2020, England/ALDP-95CE02/2020, England/ALDP-95CE11/2020, England/ALDP-95CE20/2020, England/ALDP-95CE3F/2020, England/ALDP-95CE4E/2020, England/ALDP-95CE5D/2020, England/ALDP-95CE6C/2020, England/ALDP-95CE7B/2020, England/ALDP-95CEA8/2020, England/ALDP-95CEE4/2020, England/ALDP-95CEF3/2020, England/ALDP-95CF0F/2020, England/ALDP-95CF1E/2020, England/ALDP-95CF2D/2020, England/ALDP-95CF4B/2020, England/ALDP-95CF5A/2020, England/ALDP-95CF69/2020, England/ALDP-95CF78/2020, England/ALDP-95CF87/2020, England/ALDP-95CFB4/2020, England/ALDP-95CFC3/2020, England/ALDP-95CFE1/2020, England/ALDP-95CFF0/2020, England/ALDP-95D00B/2020, England/ALDP-95D01A/2020, England/ALDP-95D029/2020, England/ALDP-95D065/2020, England/ALDP-95D074/2020, England/ALDP-95D0B0/2020, England/ALDP-95D0CF/2020, England/ALDP-95D0DE/2020, England/ALDP-95D135/2020, England/ALDP-95D153/2020, England/ALDP-95D180/2020, England/ALDP-95D19F/2020, England/ALDP-95D1AE/2020, England/ALDP-95D1DB/2020, England/ALDP-95D1EA/2020, England/ALDP-95D205/2020, England/ALDP-95D223/2020, England/ALDP-95D232/2020, England/ALDP-95D241/2020, England/ALDP-95D26F/2020, England/ALDP-95D27E/2020, England/ALDP-95D28D/2020, England/ALDP-9807DD/2020, England/ALDP-9814B7/2020, England/ALDP-9814F3/2020, England/ALDP-98151E/2020, England/ALDP-98154B/2020, England/ALDP-9815F0/2020, England/ALDP-98161B/2020, England/ALDP-9818CA/2020, England/ALDP-9818D9/2020, England/ALDP-981B94/2020, England/ALDP-981C0A/2020, England/ALDP-981C37/2020, England/ALDP-981C46/2020, England/ALDP-981C73/2020, England/ALDP-981CCE/2020, England/ALDP-981CDD/2020, England/ALDP-981CEC/2020, England/ALDP-981CFB/2020, England/ALDP-981D07/2020, England/ALDP-981D52/2020, England/ALDP-981D61/2020, England/ALDP-981D70/2020, England/ALDP-981D8F/2020, England/ALDP-981DAD/2020, England/ALDP-981DBC/2020, England/ALDP-981E04/2020, England/ALDP-981E22/2020, England/ALDP-981E31/2020, England/ALDP-981E40/2020, England/ALDP-981E8C/2020, England/ALDP-981E9B/2020, England/ALDP-981EB9/2020, England/ALDP-981EC8/2020, England/ALDP-981ED7/2020, England/ALDP-981EF5/2020, England/ALDP-981F01/2020, England/ALDP-981F10/2020, England/ALDP-981F7A/2020, England/ALDP-981F89/2020, England/ALDP-981FB6/2020, England/ALDP-981FD4/2020, England/ALDP-981FE3/2020, England/ALDP-982058/2020, England/ALDP-982085/2020, England/ALDP-9820A3/2020, England/ALDP-9820D0/2020, England/ALDP-9820FE/2020, England/ALDP-982146/2020, England/ALDP-982823/2020, England/ALDP-982832/2020, England/ALDP-982841/2020, England/ALDP-982850/2020, England/ALDP-98286F/2020, England/ALDP-98287E/2020, England/ALDP-98288D/2020, England/ALDP-9828C9/2020, England/ALDP-9828D8/2020, England/ALDP-9828E7/2020, England/ALDP-9828F6/2020, England/ALDP-982911/2020, England/ALDP-98293F/2020, England/ALDP-98295D/2020, England/ALDP-98296C/2020, England/ALDP-98297B/2020, England/ALDP-982999/2020, England/ALDP-9829A8/2020, England/ALDP-9829B7/2020, England/ALDP-9829C6/2020, England/ALDP-9829D5/2020, England/ALDP-9829F3/2020, England/ALDP-982A0F/2020, England/ALDP-982A1E/2020, England/ALDP-982A2D/2020, England/ALDP-982A3C/2020, England/ALDP-982A4B/2020, England/ALDP-982A5A/2020, England/ALDP-982A78/2020, England/ALDP-982A87/2020, England/ALDP-982A96/2020, England/ALDP-982AA5/2020, England/ALDP-982AC3/2020, England/ALDP-982AE1/2020, England/ALDP-982AF0/2020, England/ALDP-982B0C/2020, England/ALDP-982B2A/2020, England/ALDP-982B39/2020, England/ALDP-982B57/2020, England/ALDP-982B66/2020, England/ALDP-982B75/2020, England/ALDP-982B84/2020, England/ALDP-982B93/2020, England/ALDP-982BA2/2020, England/ALDP-982BB1/2020, England/ALDP-982BC0/2020, England/ALDP-982BEE/2020, England/ALDP-982BFD/2020, England/ALDP-982C09/2020, England/ALDP-982C18/2020, England/ALDP-982C36/2020, England/ALDP-982C45/2020, England/ALDP-982C54/2020, England/ALDP-982CBE/2020, England/ALDP-982CDC/2020, England/ALDP-982CFA/2020, England/ALDP-982D15/2020, England/ALDP-982D51/2020, England/ALDP-982D60/2020, England/ALDP-982D7F/2020, England/ALDP-982D8E/2020, England/ALDP-982D9D/2020, England/ALDP-982DAC/2020, England/ALDP-982DBB/2020, England/ALDP-982DCA/2020, England/ALDP-9B56E1/2020, England/ALDP-9B56F0/2020, England/ALDP-9B571B/2020, England/ALDP-9B572A/2020, England/ALDP-9B5739/2020, England/ALDP-9B5748/2020, England/ALDP-9B5757/2020, England/ALDP-9B5766/2020, England/ALDP-9B5775/2020, England/ALDP-9B5784/2020, England/ALDP-9B5793/2020, England/ALDP-9B57A2/2020, England/ALDP-9B57B1/2020, England/ALDP-9B57C0/2020, England/ALDP-9B57DF/2020, England/ALDP-9B57EE/2020, England/ALDP-9B57FD/2020, England/ALDP-9B5809/2020, England/ALDP-9B5818/2020, England/ALDP-9B5827/2020, England/ALDP-9B5836/2020, England/ALDP-9B5845/2020, England/ALDP-9B5854/2020, England/ALDP-9B5863/2020, England/ALDP-9B5872/2020, England/ALDP-9B5881/2020, England/ALDP-9B5890/2020, England/ALDP-9B58AF/2020, England/ALDP-9B58CD/2020, England/ALDP-9B58DC/2020, England/ALDP-9B58EB/2020, England/ALDP-9B58FA/2020, England/ALDP-9B5906/2020, England/ALDP-9B5915/2020, England/ALDP-9B5924/2020, England/ALDP-9B5933/2020, England/ALDP-9B5942/2020, England/ALDP-9B5951/2020, England/ALDP-9B5960/2020, England/ALDP-9B599D/2020, England/ALDP-9B59AC/2020, England/ALDP-9B59BB/2020, England/ALDP-9B59CA/2020, England/ALDP-9B59D9/2020, England/ALDP-9B59E8/2020, England/ALDP-9B59F7/2020, England/ALDP-9B5A03/2020, England/ALDP-9B5A12/2020, England/ALDP-9B5A21/2020, England/ALDP-9B5A30/2020, England/ALDP-9B5A4F/2020, England/ALDP-9B5A5E/2020, England/ALDP-9B5A7C/2020, England/ALDP-9B5A8B/2020, England/ALDP-9B5A9A/2020, England/ALDP-9B5AA9/2020, England/ALDP-9B5AB8/2020, England/ALDP-9B5AC7/2020, England/ALDP-9B5AD6/2020, England/ALDP-9B5AE5/2020, England/ALDP-9B5AF4/2020, England/ALDP-9B5B00/2020, England/ALDP-9B5B1F/2020, England/ALDP-9B5B2E/2020, England/ALDP-9B5B3D/2020, England/ALDP-9B5B4C/2020, England/ALDP-9B5B5B/2020, England/ALDP-9B5B6A/2020, England/ALDP-9B5B79/2020, England/ALDP-9B5B88/2020, England/ALDP-9B5B97/2020, England/ALDP-9B5BA6/2020, England/ALDP-9B5BB5/2020, England/ALDP-9B5BC4/2020, England/ALDP-9B5BD3/2020, England/ALDP-9B5BE2/2020, England/ALDP-9B5C0D/2020, England/ALDP-9B5C1C/2020, England/ALDP-9B5C2B/2020, England/ALDP-9B5C3A/2020, England/ALDP-9B5C49/2020, England/ALDP-9B5C58/2020, England/ALDP-9B5C67/2020, England/ALDP-9B5C76/2020, England/ALDP-9B5C94/2020, England/ALDP-9B5CB2/2020, England/ALDP-9B5CEF/2020, England/ALDP-9B5CFE/2020, England/ALDP-9BC662/2020, England/ALDP-9BC671/2020, England/ALDP-9BC680/2020, England/ALDP-9BC69F/2020, England/ALDP-9BC6AE/2020, England/ALDP-9BC6BD/2020, England/ALDP-9BC6CC/2020, England/ALDP-9BC6DB/2020, England/ALDP-9BC6EA/2020, England/ALDP-9BC6F9/2020, England/ALDP-9BC705/2020, England/ALDP-9BC714/2020, England/ALDP-9BC723/2020, England/ALDP-9BC732/2020, England/ALDP-9BC741/2020, England/ALDP-9BC750/2020, England/ALDP-9BC76F/2020, England/ALDP-9BC77E/2020, England/ALDP-9BC78D/2020, England/ALDP-9BC79C/2020, England/ALDP-9BC7BA/2020, England/ALDP-9BC7C9/2020, England/ALDP-9BC7D8/2020, England/ALDP-9BC7E7/2020, England/ALDP-9BC7F6/2020, England/ALDP-9BC802/2020, England/ALDP-9BC811/2020, England/ALDP-9BC820/2020, England/ALDP-9BC83F/2020, England/ALDP-9BC84E/2020, England/ALDP-9BC85D/2020, England/ALDP-9BC86C/2020, England/ALDP-9BC87B/2020, England/ALDP-9BC88A/2020, England/ALDP-9BC899/2020, England/ALDP-9BC8A8/2020, England/ALDP-9BC8B7/2020, England/ALDP-9BC8C6/2020, England/ALDP-9BC8D5/2020, England/ALDP-9BC8E4/2020, England/ALDP-9BC8F3/2020, England/ALDP-9BC90F/2020, England/ALDP-9BC91E/2020, England/ALDP-9BC92D/2020, England/ALDP-9BC93C/2020, England/ALDP-9BC94B/2020, England/ALDP-9BC95A/2020, England/ALDP-9BC978/2020, England/ALDP-9BC987/2020, England/ALDP-9BD9A4/2020, England/ALDP-9BD9B3/2020, England/ALDP-9BD9C2/2020, England/ALDP-9BD9D1/2020, England/ALDP-9BD9E0/2020, England/ALDP-9BD9FF/2020, England/ALDP-9BDA0B/2020, England/ALDP-9BDA1A/2020, England/ALDP-9BDA29/2020, England/ALDP-9BDA38/2020, England/ALDP-9BDA65/2020, England/ALDP-9BDA74/2020, England/ALDP-9BDA83/2020, England/ALDP-9BDA92/2020, England/ALDP-9BDAA1/2020, England/ALDP-9BDAB0/2020, England/ALDP-9BDACF/2020, England/ALDP-9BDADE/2020, England/ALDP-9BDAED/2020, England/ALDP-9BDAFC/2020, England/ALDP-9BDB08/2020, England/ALDP-9BDB17/2020, England/ALDP-9BDB26/2020, England/ALDP-9BDB35/2020, England/ALDP-9BDB44/2020, England/ALDP-9BDB53/2020, England/ALDP-9BDB62/2020, England/ALDP-9BDB71/2020, England/ALDP-9BDB80/2020, England/ALDP-9BDB9F/2020, England/ALDP-9BDBAE/2020, England/ALDP-9BDBBD/2020, England/ALDP-9BDBCC/2020, England/ALDP-9BDBDB/2020, England/ALDP-9BDBEA/2020, England/ALDP-9BDBF9/2020, England/ALDP-9BDC05/2020, England/ALDP-9BDC14/2020, England/ALDP-9BDC23/2020, England/ALDP-9BDC32/2020, England/ALDP-9BDC41/2020, England/ALDP-9BDC50/2020, England/ALDP-9BDC6F/2020, England/ALDP-9BDC7E/2020, England/ALDP-9BDC9C/2020, England/ALDP-9BDCAB/2020, England/ALDP-9BDCBA/2020, England/ALDP-9BDCC9/2020, England/ALDP-9BDCD8/2020, England/ALDP-9BDCE7/2020, England/ALDP-9BDCF6/2020, England/ALDP-9BDD02/2020, England/ALDP-9BDD11/2020, England/ALDP-9BDD20/2020, England/ALDP-9BDD3F/2020, England/ALDP-9BDD4E/2020, England/ALDP-9BDD5D/2020, England/ALDP-9BDD6C/2020, England/ALDP-9BDD7B/2020, England/ALDP-9BDD8A/2020, England/ALDP-9BDD99/2020, England/ALDP-9BDDA8/2020, England/ALDP-9BDDB7/2020, England/ALDP-9BDDE4/2020, England/ALDP-9BDDF3/2020, England/ALDP-9BDE0F/2020, England/ALDP-9BDE1E/2020, England/ALDP-9BDE2D/2020, England/ALDP-9BDE3C/2020, England/ALDP-9BDE4B/2020, England/ALDP-9BDE69/2020, England/ALDP-9BDE78/2020, England/ALDP-9BDE96/2020, England/ALDP-9BDEA5/2020, England/ALDP-9BDEB4/2020, England/ALDP-9BDEC3/2020, England/ALDP-9BDED2/2020, England/ALDP-9BDEE1/2020, England/ALDP-9BDEF0/2020, England/ALDP-9BDF0C/2020, England/ALDP-9BDF1B/2020, England/ALDP-9BDF2A/2020, England/ALDP-9BDF66/2020, England/ALDP-9BDF75/2020, England/ALDP-9BDF93/2020, England/ALDP-9BDFA2/2020, England/ALDP-9BDFC0/2020, England/ALDP-9BDFDF/2020, England/ALDP-9BDFEE/2020, England/ALDP-9BDFFD/2020, England/ALDP-9BE008/2020, England/ALDP-9BE017/2020, England/ALDP-9BE026/2020, England/ALDP-9BE035/2020, England/ALDP-9BE044/2020, England/ALDP-9BE053/2020, England/ALDP-9BE062/2020, England/ALDP-9BE071/2020, England/ALDP-9BE080/2020, England/ALDP-9BE09F/2020, England/ALDP-9BE0BD/2020, England/ALDP-9BE0CC/2020, England/ALDP-9BE0DB/2020, England/ALDP-9BE0EA/2020, England/ALDP-9BE0F9/2020, England/ALDP-9BE105/2020, England/ALDP-9BE114/2020, England/ALDP-9BE132/2020, England/ALDP-9BE150/2020, England/ALDP-9BE16F/2020, England/ALDP-9BE17E/2020, England/ALDP-9BE18D/2020, England/ALDP-9BE19C/2020, England/ALDP-9BE1AB/2020, England/ALDP-9BE1BA/2020, England/ALDP-9BE1E7/2020, England/ALDP-9BE1F6/2020, England/ALDP-9BE202/2020, England/ALDP-9BE211/2020, England/ALDP-9BE220/2020, England/ALDP-9BE23F/2020, England/ALDP-9BE24E/2020, England/ALDP-9BE25D/2020, England/ALDP-9BE27B/2020, England/ALDP-9BE28A/2020, England/ALDP-9BE299/2020, England/ALDP-9BE2A8/2020, England/ALDP-9BE2B7/2020, England/ALDP-9BE2C6/2020, England/ALDP-9BE2D5/2020, England/ALDP-9BE2E4/2020, England/ALDP-9BE30F/2020, England/ALDP-9BE31E/2020, England/ALDP-9BE32D/2020, England/ALDP-9BE33C/2020, England/ALDP-9BE34B/2020, England/ALDP-9BE35A/2020, England/ALDP-9BE369/2020, England/ALDP-9BE378/2020, England/ALDP-9BE387/2020, England/ALDP-9BE396/2020, England/ALDP-9BE3A5/2020, England/ALDP-9BE3B4/2020, England/ALDP-9BE3C3/2020, England/ALDP-9BE3D2/2020, England/ALDP-9BE3E1/2020, England/ALDP-9BE3F0/2020, England/ALDP-9BE40C/2020, England/ALDP-9BE41B/2020, England/ALDP-9BE42A/2020, England/ALDP-9BE439/2020, England/ALDP-9BE448/2020, England/ALDP-9BE457/2020, England/ALDP-9BE484/2020, England/ALDP-9BE493/2020, England/ALDP-9BE4A2/2020, England/ALDP-9BE4B1/2020, England/ALDP-9BE4C0/2020, England/ALDP-9BE4DF/2020, England/ALDP-9BE4EE/2020, England/ALDP-9BE4FD/2020, England/ALDP-9BE509/2020, England/ALDP-9BE518/2020, England/ALDP-9BE527/2020, England/ALDP-9BE536/2020, England/ALDP-9BE545/2020, England/ALDP-9BE554/2020, England/ALDP-9BE563/2020, England/ALDP-9BE572/2020, England/ALDP-9BE581/2020, England/ALDP-9BE590/2020, England/ALDP-9BE5BE/2020, England/ALDP-9BE5CD/2020, England/ALDP-9BE5EB/2020, England/ALDP-9BE5FA/2020, England/ALDP-9BE651/2020, England/ALDP-9BE660/2020, England/ALDP-9BE67F/2020, England/ALDP-9BE68E/2020, England/ALDP-9BE69D/2020, England/ALDP-9BE6AC/2020, England/ALDP-9BE6BB/2020, England/ALDP-9BE6CA/2020, England/ALDP-9BE6D9/2020, England/ALDP-9BE6E8/2020, England/ALDP-9BE703/2020, England/ALDP-9BE712/2020, England/ALDP-9BE730/2020, England/ALDP-9BE74F/2020, England/ALDP-9BE75E/2020, England/ALDP-9BE76D/2020, England/ALDP-9BE78B/2020, England/ALDP-9BE79A/2020, England/ALDP-9BE7A9/2020, England/ALDP-9BE7B8/2020, England/ALDP-9BE7C7/2020, England/ALDP-9BE7D6/2020, England/ALDP-9BE7E5/2020, England/ALDP-9BE7F4/2020, England/ALDP-9BE800/2020, England/ALDP-9BE81F/2020, England/ALDP-9BE82E/2020, England/ALDP-9BE83D/2020, England/ALDP-9BE85B/2020, England/ALDP-9BE888/2020, England/ALDP-9BE8A6/2020, England/ALDP-9BE8D3/2020, England/ALDP-9BE8E2/2020, England/ALDP-9BE8F1/2020, England/ALDP-9BE90D/2020, England/ALDP-9BE91C/2020, England/ALDP-9BE93A/2020, England/ALDP-9BE949/2020, England/ALDP-9BE958/2020, England/ALDP-9BE967/2020, England/ALDP-9BE976/2020, England/ALDP-9BE985/2020, England/ALDP-9BE994/2020, England/ALDP-9BE9A3/2020, England/ALDP-9BE9B2/2020, England/ALDP-9BE9C1/2020, England/ALDP-9BE9D0/2020, England/ALDP-9BE9EF/2020, England/ALDP-9BE9FE/2020, England/ALDP-9BEA0A/2020, England/ALDP-9BEA19/2020, England/ALDP-9BEA28/2020, England/ALDP-9BEA37/2020, England/ALDP-9BEA46/2020, England/ALDP-9BEA55/2020, England/ALDP-9BEA64/2020, England/ALDP-9BEA82/2020, England/ALDP-9BEA91/2020, England/ALDP-9BEAA0/2020, England/ALDP-9BEABF/2020, England/ALDP-9BEACE/2020, England/ALDP-9BEADD/2020, England/ALDP-9BEAEC/2020, England/ALDP-9BEAFB/2020, England/ALDP-9BEB07/2020, England/ALDP-9BEB16/2020, England/ALDP-9BEB25/2020, England/ALDP-9BEB34/2020, England/ALDP-9BEB43/2020, England/ALDP-9BEB52/2020, England/ALDP-9BEB61/2020, England/ALDP-9BEB70/2020, England/ALDP-9BEB8F/2020, England/ALDP-9BEB9E/2020, England/ALDP-9BEBAD/2020, England/ALDP-9BEBBC/2020, England/ALDP-9BEBDA/2020, England/ALDP-9BEBE9/2020, England/ALDP-9BEC04/2020, England/ALDP-9BEC13/2020, England/ALDP-9BEC22/2020, England/ALDP-9BEC31/2020, England/ALDP-9BEC40/2020, England/ALDP-9BEC6E/2020, England/ALDP-9BEC7D/2020, England/ALDP-9BEC8C/2020, England/ALDP-9BEC9B/2020, England/ALDP-9BECAA/2020, England/ALDP-9BECB9/2020, England/ALDP-9BECC8/2020, England/ALDP-9BECD7/2020, England/ALDP-9BECE6/2020, England/ALDP-9BECF5/2020, England/ALDP-9BED01/2020, England/ALDP-9BED2F/2020, England/ALDP-9BED3E/2020, England/ALDP-9BED4D/2020, England/ALDP-9BED6B/2020, England/ALDP-9BED7A/2020, England/ALDP-9BED89/2020, England/ALDP-9BED98/2020, England/ALDP-9BEDA7/2020, England/ALDP-9BEDB6/2020, England/ALDP-9BEDC5/2020, England/ALDP-9BEDD4/2020, England/ALDP-9BEDE3/2020, England/ALDP-9C4B2C/2020, England/ALDP-9C4B4A/2020, England/ALDP-9C4B68/2020, England/ALDP-9C4B77/2020, England/ALDP-9C4B86/2020, England/ALDP-9C4B95/2020, England/ALDP-9C4BA4/2020, England/ALDP-9C4BB3/2020, England/ALDP-9C4BC2/2020, England/ALDP-9C4BD1/2020, England/ALDP-9C4BE0/2020, England/ALDP-9C4BFF/2020, England/ALDP-9C4C0B/2020, England/ALDP-9C4C29/2020, England/ALDP-9C4C38/2020, England/ALDP-9C4C56/2020, England/ALDP-9C4C65/2020, England/ALDP-9C4C83/2020, England/ALDP-9C4C92/2020, England/ALDP-9C4CA1/2020, England/ALDP-9C4CB0/2020, England/ALDP-9C4CCF/2020, England/ALDP-9C4CDE/2020, England/ALDP-9C4CED/2020, England/ALDP-9C4CFC/2020, England/ALDP-9C4D08/2020, England/ALDP-9C4D17/2020, England/ALDP-9C4D26/2020, England/ALDP-9C4D35/2020, England/ALDP-9C4D44/2020, England/ALDP-9C4D53/2020, England/ALDP-9C4D62/2020, England/ALDP-9C4D71/2020, England/ALDP-9C4D80/2020, England/ALDP-9C4D9F/2020, England/ALDP-9C4DAE/2020, England/ALDP-9C4DBD/2020, England/ALDP-9C4DCC/2020, England/ALDP-9C4DDB/2020, England/ALDP-9C4DEA/2020, England/ALDP-9C4DF9/2020, England/ALDP-9C4E05/2020, England/ALDP-9C4E14/2020, England/ALDP-9C4E23/2020, England/ALDP-9C4E32/2020, England/ALDP-9C4E41/2020, England/ALDP-9C4E50/2020, England/ALDP-9C4E6F/2020, England/ALDP-9C4E7E/2020, England/ALDP-9C4E8D/2020, England/ALDP-9C4E9C/2020, England/ALDP-9C4EAB/2020, England/ALDP-9C4EBA/2020, England/ALDP-9C4EC9/2020, England/ALDP-9C4ED8/2020, England/ALDP-9C4EE7/2020, England/ALDP-9C4EF6/2020, England/ALDP-9C4F02/2020, England/ALDP-9C4F11/2020, England/ALDP-9C4F20/2020, England/ALDP-9C4F3F/2020, England/ALDP-9C4F4E/2020, England/ALDP-9C4F5D/2020, England/ALDP-9C4F6C/2020, England/ALDP-9C4F7B/2020, England/ALDP-9C4F8A/2020, England/ALDP-9C4F99/2020, England/ALDP-9C4FA8/2020, England/ALDP-9C4FD5/2020, England/ALDP-9C4FE4/2020, England/ALDP-9C4FF3/2020, England/ALDP-9C500E/2020, England/ALDP-9C501D/2020, England/ALDP-9C502C/2020, England/ALDP-9C503B/2020, England/ALDP-9C504A/2020, England/ALDP-9C5059/2020, England/ALDP-9C5068/2020, England/ALDP-9C5077/2020, England/ALDP-9C5086/2020, England/ALDP-9C5095/2020, England/ALDP-9C50A4/2020, England/ALDP-9C50B3/2020, England/ALDP-9C50C2/2020, England/ALDP-9C50D1/2020, England/ALDP-9C50E0/2020, England/ALDP-9C50FF/2020, England/ALDP-9C510B/2020, England/ALDP-9C511A/2020, England/ALDP-9C5129/2020, England/ALDP-9C5147/2020, England/ALDP-9C5165/2020, England/ALDP-9C5183/2020, England/ALDP-9C5192/2020, England/ALDP-9C51A1/2020, England/ALDP-9C51B0/2020, England/ALDP-9C51CF/2020, England/ALDP-9C51DE/2020, England/ALDP-9C51ED/2020, England/ALDP-9C51FC/2020, England/ALDP-9C5208/2020, England/ALDP-9C5217/2020, England/ALDP-9C5226/2020, England/ALDP-9C5235/2020, England/ALDP-9C5244/2020, England/ALDP-9C5253/2020, England/ALDP-9C5262/2020, England/ALDP-9C5271/2020, England/ALDP-9C5280/2020, England/ALDP-9C529F/2020, England/ALDP-9C52AE/2020, England/ALDP-9C52BD/2020, England/ALDP-9C52CC/2020, England/ALDP-9C52DB/2020, England/ALDP-9C52EA/2020, England/ALDP-9C52F9/2020, England/ALDP-9C5305/2020, England/ALDP-9C5314/2020, England/ALDP-9C5323/2020, England/ALDP-9C5332/2020, England/ALDP-9C5341/2020, England/ALDP-9C5350/2020, England/ALDP-9C536F/2020, England/ALDP-9C537E/2020, England/ALDP-9C538D/2020, England/ALDP-9C539C/2020, England/ALDP-9C53AB/2020, England/ALDP-9C53C9/2020, England/ALDP-9C53D8/2020, England/ALDP-9C53E7/2020, England/ALDP-9C53F6/2020, England/ALDP-9C5402/2020, England/ALDP-9C5411/2020, England/ALDP-9C5420/2020, England/ALDP-9C543F/2020, England/ALDP-9C544E/2020, England/ALDP-9C545D/2020, England/ALDP-9C546C/2020, England/ALDP-9C547B/2020, England/ALDP-9C548A/2020, England/ALDP-9C5499/2020, England/ALDP-9C54A8/2020, England/ALDP-9C54B7/2020, England/ALDP-9C54D5/2020, England/ALDP-9C54E4/2020, England/ALDP-9C54F3/2020, England/ALDP-9C550F/2020, England/ALDP-9C551E/2020, England/ALDP-9C552D/2020, England/ALDP-9C553C/2020, England/ALDP-9C554B/2020, England/ALDP-9C555A/2020, England/ALDP-9C5569/2020, England/ALDP-9C5578/2020, England/ALDP-9C5587/2020, England/ALDP-9C5596/2020, England/ALDP-9C55A5/2020, England/ALDP-9C55C3/2020, England/ALDP-9C55D2/2020, England/ALDP-9C55E1/2020, England/ALDP-9C55F0/2020, England/ALDP-9C560C/2020, England/ALDP-9C561B/2020, England/ALDP-9C562A/2020, England/ALDP-9C5639/2020, England/ALDP-9C5648/2020, England/ALDP-9C5657/2020, England/ALDP-9C5666/2020, England/ALDP-9C5675/2020, England/ALDP-9C5684/2020, England/ALDP-9C5693/2020, England/ALDP-9C56A2/2020, England/ALDP-9C56B1/2020, England/ALDP-9C56C0/2020, England/ALDP-9C56DF/2020, England/ALDP-9C56EE/2020, England/ALDP-9C56FD/2020, England/ALDP-9C5709/2020, England/ALDP-9C5727/2020, England/ALDP-9C5736/2020, England/ALDP-9C5745/2020, England/ALDP-9C5754/2020, England/ALDP-9C5763/2020, England/ALDP-9C5781/2020, England/ALDP-9C5790/2020, England/ALDP-9C57AF/2020, England/ALDP-9C57BE/2020, England/ALDP-9C57CD/2020, England/ALDP-9C57DC/2020, England/ALDP-9C57EB/2020, England/ALDP-9C57FA/2020, England/ALDP-9C5806/2020, England/ALDP-9C5815/2020, England/ALDP-9C5824/2020, England/ALDP-9C5833/2020, England/ALDP-9C5842/2020, England/ALDP-9C5851/2020, England/ALDP-9C5860/2020, England/ALDP-9C587F/2020, England/ALDP-9C588E/2020, England/ALDP-9C589D/2020, England/ALDP-9C58AC/2020, England/ALDP-9C58BB/2020, England/ALDP-9C58CA/2020, England/ALDP-9C58D9/2020, England/ALDP-9C58E8/2020, England/ALDP-9C58F7/2020, England/ALDP-9C5903/2020, England/ALDP-9C5912/2020, England/ALDP-9C5921/2020, England/ALDP-9C5930/2020, England/ALDP-9C594F/2020, England/ALDP-9C595E/2020, England/ALDP-9C596D/2020, England/ALDP-9C597C/2020, England/ALDP-9C598B/2020, England/ALDP-9C599A/2020, England/ALDP-9C59A9/2020, England/ALDP-9C59B8/2020, England/ALDP-9C59C7/2020, England/ALDP-9C59D6/2020, England/ALDP-9C59F4/2020, England/ALDP-9C5A00/2020, England/ALDP-9C5A1F/2020, England/ALDP-9C5A2E/2020, England/ALDP-9C5A3D/2020, England/ALDP-9C5A4C/2020, England/ALDP-9C5A5B/2020, England/ALDP-9C5A6A/2020, England/ALDP-9C5A79/2020, England/ALDP-9C5A88/2020, England/ALDP-9C5A97/2020, England/ALDP-9C5AA6/2020, England/ALDP-9C5AB5/2020, England/ALDP-9C5AC4/2020, England/ALDP-9C5AD3/2020, England/ALDP-9C5AE2/2020, England/ALDP-9C5AF1/2020, England/ALDP-9C5B0D/2020, England/ALDP-9C5B1C/2020, England/ALDP-9C5B2B/2020, England/ALDP-9C5B3A/2020, England/ALDP-9C5B49/2020, England/ALDP-9C5B76/2020, England/ALDP-9C5B85/2020, England/ALDP-9C5B94/2020, England/ALDP-9C5BA3/2020, England/ALDP-9C5BB2/2020, England/ALDP-9C5BC1/2020, England/ALDP-9C5BD0/2020, England/ALDP-9C5BEF/2020, England/ALDP-9C5BFE/2020, England/ALDP-9C5C0A/2020, England/ALDP-9C5C19/2020, England/ALDP-9C5C28/2020, England/ALDP-9C5C37/2020, England/ALDP-9C5C46/2020, England/ALDP-9C5C55/2020, England/ALDP-9C5C64/2020, England/ALDP-9C5C73/2020, England/ALDP-9C5C82/2020, England/ALDP-9C5C91/2020, England/ALDP-9C5CA0/2020, England/ALDP-9C5CBF/2020, England/ALDP-9C5CCE/2020, England/ALDP-9C5CDD/2020, England/ALDP-9C5CEC/2020, England/ALDP-9C5CFB/2020, England/ALDP-9C5D07/2020, England/ALDP-9C5D16/2020, England/ALDP-9C5D25/2020, England/ALDP-9C5D34/2020, England/ALDP-9C5D43/2020, England/ALDP-9C5D52/2020, England/ALDP-9C5D61/2020, England/ALDP-9C5D70/2020, England/ALDP-9C5D8F/2020, England/ALDP-9C5D9E/2020, England/ALDP-9C5DAD/2020, England/ALDP-9C5DBC/2020, England/ALDP-9C5DCB/2020, England/ALDP-9C5DDA/2020, England/ALDP-9C5DE9/2020, England/ALDP-9C5DF8/2020, England/ALDP-9C5E04/2020, England/ALDP-9C5E13/2020, England/ALDP-9C5E22/2020, England/ALDP-9C5E31/2020, England/ALDP-9C5E40/2020, England/ALDP-9C5E5F/2020, England/ALDP-9C5E6E/2020, England/ALDP-9C5E7D/2020, England/ALDP-9C5E8C/2020, England/ALDP-9C5E9B/2020, England/ALDP-9C5EAA/2020, England/ALDP-9C5EB9/2020, England/ALDP-9C5EC8/2020, England/ALDP-9C5ED7/2020, England/ALDP-9C5EF5/2020, England/ALDP-9C5F01/2020, England/ALDP-9C5F10/2020, England/ALDP-9C5F2F/2020, England/ALDP-9C5F3E/2020, England/ALDP-9C5F4D/2020, England/ALDP-9C5F5C/2020, England/ALDP-9C5F6B/2020, England/ALDP-9C5F7A/2020, England/ALDP-9C5F89/2020, England/ALDP-9C5FB6/2020, England/ALDP-9C5FC5/2020, England/ALDP-9C5FD4/2020, England/ALDP-9C5FE3/2020, England/ALDP-9C601C/2020, England/ALDP-9C602B/2020, England/ALDP-9C603A/2020, England/ALDP-9C6049/2020, England/ALDP-9C6058/2020, England/ALDP-9C6067/2020, England/ALDP-9C6076/2020, England/ALDP-9C6085/2020, England/ALDP-9C6094/2020, England/ALDP-9C60FE/2020, England/ALDP-9C610A/2020, England/ALDP-9C6182/2020, England/ALDP-9C6191/2020, England/ALDP-9C61A0/2020, England/ALDP-9C61BF/2020, England/ALDP-9C61CE/2020, England/ALDP-9C61DD/2020, England/ALDP-9C61EC/2020, England/ALDP-9C61FB/2020, England/ALDP-9C6207/2020, England/ALDP-9C6270/2020, England/ALDP-9C628F/2020, England/ALDP-9C6313/2020, England/ALDP-9C6322/2020, England/ALDP-9C6331/2020, England/ALDP-9C635F/2020, England/ALDP-9C636E/2020, England/ALDP-9C637D/2020, England/ALDP-9C638C/2020, England/ALDP-9C639B/2020, England/ALDP-9C63AA/2020, England/ALDP-9C63B9/2020, England/ALDP-9C63C8/2020, England/ALDP-9C63E6/2020, England/ALDP-9C63F5/2020, England/ALDP-9C6401/2020, England/ALDP-9C6410/2020, England/ALDP-9C642F/2020, England/ALDP-9CA9A4/2020, England/ALDP-9CA9B3/2020, England/ALDP-9CA9C2/2020, England/ALDP-9CA9D1/2020, England/ALDP-9CA9E0/2020, England/ALDP-9CA9FF/2020, England/ALDP-9CAA0B/2020, England/ALDP-9CAA1A/2020, England/ALDP-9CAA29/2020, England/ALDP-9CAA38/2020, England/ALDP-9CAA47/2020, England/ALDP-9CAA56/2020, England/ALDP-9CAA65/2020, England/ALDP-9CAA74/2020, England/ALDP-9CAA83/2020, England/ALDP-9CAA92/2020, England/ALDP-9CAAA1/2020, England/ALDP-9CAAB0/2020, England/ALDP-9CAACF/2020, England/ALDP-9CAADE/2020, England/ALDP-9CAAED/2020, England/ALDP-9CAAFC/2020, England/ALDP-9CAB08/2020, England/ALDP-9CAB17/2020, England/ALDP-9CAB26/2020, England/ALDP-9CAB35/2020, England/ALDP-9CAB44/2020, England/ALDP-9CAB53/2020, England/ALDP-9CAB62/2020, England/ALDP-9CAB80/2020, England/ALDP-9CAB9F/2020, England/ALDP-9CABAE/2020, England/ALDP-9CABBD/2020, England/ALDP-9CABCC/2020, England/ALDP-9CABDB/2020, England/ALDP-9CABEA/2020, England/ALDP-9CABF9/2020, England/ALDP-9CAC05/2020, England/ALDP-9CAC14/2020, England/ALDP-9CAC23/2020, England/ALDP-9CAC32/2020, England/ALDP-9CAC41/2020, England/ALDP-9CAC50/2020, England/ALDP-9CAC6F/2020, England/ALDP-9CAC7E/2020, England/ALDP-9CAC8D/2020, England/ALDP-9CAC9C/2020, England/ALDP-9CACAB/2020, England/ALDP-9CACBA/2020, England/ALDP-9CACC9/2020, England/ALDP-9CACD8/2020, England/ALDP-9CACE7/2020, England/ALDP-9CACF6/2020, England/ALDP-9CAD02/2020, England/ALDP-9CAD11/2020, England/ALDP-9CAD20/2020, England/ALDP-9CAD3F/2020, England/ALDP-9CAD4E/2020, England/ALDP-9CAD5D/2020, England/ALDP-9CAD6C/2020, England/ALDP-9CAD7B/2020, England/ALDP-9CAD8A/2020, England/ALDP-9CAD99/2020, England/ALDP-9CADA8/2020, England/ALDP-9CADB7/2020, England/ALDP-9CADC6/2020, England/ALDP-9CADD5/2020, England/ALDP-9CADE4/2020, England/ALDP-9CADF3/2020, England/ALDP-9CAE0F/2020, England/ALDP-9CAE1E/2020, England/ALDP-9CAE2D/2020, England/ALDP-9CAE3C/2020, England/ALDP-9CAE4B/2020, England/ALDP-9CAE5A/2020, England/ALDP-9CAE69/2020, England/ALDP-9CAE78/2020, England/ALDP-9CAE87/2020, England/ALDP-9CAE96/2020, England/ALDP-9CAEA5/2020, England/ALDP-9CAEB4/2020, England/ALDP-9CAEC3/2020, England/ALDP-9CAED2/2020, England/ALDP-9CAEE1/2020, England/ALDP-9CAF1B/2020, England/ALDP-9CAF2A/2020, England/ALDP-9CAF39/2020, England/ALDP-9CAF48/2020, England/ALDP-9CAF57/2020, England/ALDP-9CAF66/2020, England/ALDP-9CAF75/2020, England/ALDP-9CAF84/2020, England/ALDP-9CAF93/2020, England/ALDP-9CAFA2/2020, England/ALDP-9CAFB1/2020, England/ALDP-9CAFC0/2020, England/ALDP-9CAFDF/2020, England/ALDP-9CAFEE/2020, England/ALDP-9CAFFD/2020, England/ALDP-9CB008/2020, England/ALDP-9CB017/2020, England/ALDP-9CB026/2020, England/ALDP-9CB035/2020, England/ALDP-9CB044/2020, England/ALDP-9CB053/2020, England/ALDP-9CB071/2020, England/ALDP-9CB080/2020, England/ALDP-9CB09F/2020, England/ALDP-9CB0BD/2020, England/ALDP-9CB0CC/2020, England/ALDP-9CB0DB/2020, England/ALDP-9CB0EA/2020, England/ALDP-9CB0F9/2020, England/ALDP-9CB105/2020, England/ALDP-9CB114/2020, England/ALDP-9CB123/2020, England/ALDP-9CB132/2020, England/ALDP-9CB141/2020, England/ALDP-9CB150/2020, England/ALDP-9CB16F/2020, England/ALDP-9CB17E/2020, England/ALDP-9CB18D/2020, England/ALDP-9CB19C/2020, England/ALDP-9CB1AB/2020, England/ALDP-9CB1BA/2020, England/ALDP-9CB1C9/2020, England/ALDP-9CB1D8/2020, England/ALDP-9CB1E7/2020, England/ALDP-9CB1F6/2020, England/ALDP-9CB202/2020, England/ALDP-9CB211/2020, England/ALDP-9CB220/2020, England/ALDP-9CB23F/2020, England/ALDP-9CB24E/2020, England/ALDP-9CB25D/2020, England/ALDP-9CB26C/2020, England/ALDP-9CB27B/2020, England/ALDP-9CB28A/2020, England/ALDP-9CB299/2020, England/ALDP-9CB2A8/2020, England/ALDP-9CB2B7/2020, England/ALDP-9CB2C6/2020, England/ALDP-9CB2D5/2020, England/ALDP-9CB2E4/2020, England/ALDP-9CB30F/2020, England/ALDP-9CB31E/2020, England/ALDP-9CB32D/2020, England/ALDP-9CB33C/2020, England/ALDP-9CB34B/2020, England/ALDP-9CB35A/2020, England/ALDP-9CB369/2020, England/ALDP-9CB378/2020, England/ALDP-9CB387/2020, England/ALDP-9CB396/2020, England/ALDP-9CB3A5/2020, England/ALDP-9CB3B4/2020, England/ALDP-9CB3C3/2020, England/ALDP-9CB3D2/2020, England/ALDP-9CB40C/2020, England/ALDP-9CB41B/2020, England/ALDP-9CB42A/2020, England/ALDP-9CB439/2020, England/ALDP-9CB448/2020, England/ALDP-9CB457/2020, England/ALDP-9CB466/2020, England/ALDP-9CB475/2020, England/ALDP-9CB484/2020, England/ALDP-9CB493/2020, England/ALDP-9CB4A2/2020, England/ALDP-9CB4B1/2020, England/ALDP-9CB4C0/2020, England/ALDP-9CB4DF/2020, England/ALDP-9CB4EE/2020, England/ALDP-9CB4FD/2020, England/ALDP-9CB509/2020, England/ALDP-9CB518/2020, England/ALDP-9CB527/2020, England/ALDP-9CB536/2020, England/ALDP-9CB545/2020, England/ALDP-9CB554/2020, England/ALDP-9CB563/2020, England/ALDP-9CB572/2020, England/ALDP-9CB581/2020, England/ALDP-9CB590/2020, England/ALDP-9CB5AF/2020, England/ALDP-9CB5BE/2020, England/ALDP-9CB5CD/2020, England/ALDP-9CB5DC/2020, England/ALDP-9CB5EB/2020, England/ALDP-9CB5FA/2020, England/ALDP-9CB606/2020, England/ALDP-9CB615/2020, England/ALDP-9CB624/2020, England/ALDP-9CB633/2020, England/ALDP-9CB642/2020, England/ALDP-9CB651/2020, England/ALDP-9CB660/2020, England/ALDP-9CB67F/2020, England/ALDP-9CB68E/2020, England/ALDP-9CB69D/2020, England/ALDP-9CB6AC/2020, England/ALDP-9CB6BB/2020, England/ALDP-9CB6CA/2020, England/ALDP-9CB6D9/2020, England/ALDP-9CB6E8/2020, England/ALDP-9CB6F7/2020, England/ALDP-9CB703/2020, England/ALDP-9CB712/2020, England/ALDP-9CB721/2020, England/ALDP-9CB730/2020, England/ALDP-9CB74F/2020, England/ALDP-9CB75E/2020, England/ALDP-9CB77C/2020, England/ALDP-9CB78B/2020, England/ALDP-9CB79A/2020, England/ALDP-9CB7A9/2020, England/ALDP-9CB7B8/2020, England/ALDP-9CB7C7/2020, England/ALDP-9CB7D6/2020, England/ALDP-9CB7E5/2020, England/ALDP-9CB7F4/2020, England/ALDP-9CB800/2020, England/ALDP-9CB81F/2020, England/ALDP-9CB82E/2020, England/ALDP-9CB83D/2020, England/ALDP-9CB84C/2020, England/ALDP-9CB85B/2020, England/ALDP-9CB86A/2020, England/ALDP-9CB879/2020, England/ALDP-9CB888/2020, England/ALDP-9CB897/2020, England/ALDP-9CB8A6/2020, England/ALDP-9CB8B5/2020, England/ALDP-9CB8C4/2020, England/ALDP-9CB8D3/2020, England/ALDP-9CB8E2/2020, England/ALDP-9CB8F1/2020, England/ALDP-9CB90D/2020, England/ALDP-9CB91C/2020, England/ALDP-9CB92B/2020, England/ALDP-9CB93A/2020, England/ALDP-9CB949/2020, England/ALDP-9CB958/2020, England/ALDP-9CB967/2020, England/ALDP-9CB976/2020, England/ALDP-9CB985/2020, England/ALDP-9CB994/2020, England/ALDP-9CB9A3/2020, England/ALDP-9CB9B2/2020, England/ALDP-9CB9C1/2020, England/ALDP-9CB9D0/2020, England/ALDP-9CB9EF/2020, England/ALDP-9CB9FE/2020, England/ALDP-9CBA0A/2020, England/ALDP-9CBA19/2020, England/ALDP-9CBA28/2020, England/ALDP-9CBA37/2020, England/ALDP-9CBA46/2020, England/ALDP-9CBA55/2020, England/ALDP-9CBA64/2020, England/ALDP-9CBA73/2020, England/ALDP-9CBA82/2020, England/ALDP-9CBAA0/2020, England/ALDP-9CBABF/2020, England/ALDP-9CBACE/2020, England/ALDP-9CBADD/2020, England/ALDP-9CBAEC/2020, England/ALDP-9CBAFB/2020, England/ALDP-9CBB07/2020, England/ALDP-9CBB16/2020, England/ALDP-9CBB25/2020, England/ALDP-9CBB34/2020, England/ALDP-9CBB43/2020, England/ALDP-9CBB52/2020, England/ALDP-9CBB61/2020, England/ALDP-9CBB70/2020, England/ALDP-9CBB8F/2020, England/ALDP-9CBB9E/2020, England/ALDP-9CBBBC/2020, England/ALDP-9CBBCB/2020, England/ALDP-9CBBDA/2020, England/ALDP-9CBBE9/2020, England/ALDP-9CBBF8/2020, England/ALDP-9CBC04/2020, England/ALDP-9CBC13/2020, England/ALDP-9CBC22/2020, England/ALDP-9CBC40/2020, England/ALDP-9CBC5F/2020, England/ALDP-9CBC6E/2020, England/ALDP-9CBC7D/2020, England/ALDP-9CBC8C/2020, England/ALDP-9CBCB9/2020, England/ALDP-9CBCC8/2020, England/ALDP-9CBCD7/2020, England/ALDP-9CBCE6/2020, England/ALDP-9CBCF5/2020, England/ALDP-9CBD01/2020, England/ALDP-9CBD10/2020, England/ALDP-9CBD2F/2020, England/ALDP-9CBD3E/2020, England/ALDP-9CBD4D/2020, England/ALDP-9CBD5C/2020, England/ALDP-9CBD6B/2020, England/ALDP-9CBD7A/2020, England/ALDP-9CBD89/2020, England/ALDP-9CBD98/2020, England/ALDP-9CBDA7/2020, England/ALDP-9CBDB6/2020, England/ALDP-9CBDC5/2020, England/ALDP-9CBDD4/2020, England/ALDP-9CBDE3/2020, England/ALDP-9CBDF2/2020, England/ALDP-9CBE0E/2020, England/ALDP-9CBE1D/2020, England/ALDP-9CBE2C/2020, England/ALDP-9CBE3B/2020, England/ALDP-9CBE4A/2020, England/ALDP-9CBE59/2020, England/ALDP-9CBE68/2020, England/ALDP-9CBE77/2020, England/ALDP-9CBE86/2020, England/ALDP-9CBE95/2020, England/ALDP-9CBEA4/2020, England/ALDP-9CBEB3/2020, England/ALDP-9CBEC2/2020, England/ALDP-9CBED1/2020, England/ALDP-9CBEE0/2020, England/ALDP-9CBEFF/2020, England/ALDP-9CBF0B/2020, England/ALDP-9CBF1A/2020, England/ALDP-9CBF29/2020, England/ALDP-9CBF38/2020, England/ALDP-9CBF47/2020, England/ALDP-9CBF56/2020, England/ALDP-9CBF65/2020, England/ALDP-9CBF74/2020, England/ALDP-9CBFA1/2020, England/ALDP-9CBFB0/2020, England/ALDP-9CBFCF/2020, England/ALDP-9CBFDE/2020, England/ALDP-9CBFED/2020, England/ALDP-9CBFFC/2020, England/ALDP-9CC007/2020, England/ALDP-9CC016/2020, England/ALDP-9CC025/2020, England/ALDP-9CC034/2020, England/ALDP-9CC043/2020, England/ALDP-9CC052/2020, England/ALDP-9CC061/2020, England/ALDP-9CC070/2020, England/ALDP-9CC08F/2020, England/ALDP-9CC09E/2020, England/ALDP-9CC0AD/2020, England/ALDP-9CC0BC/2020, England/ALDP-9CC0CB/2020, England/ALDP-9CCC9A/2020, England/ALDP-9CCCA9/2020, England/ALDP-9CCCB8/2020, England/ALDP-9CCCC7/2020, England/ALDP-9CCCD6/2020, England/ALDP-9CCCF4/2020, England/ALDP-9CCD00/2020, England/ALDP-9CCD1F/2020, England/ALDP-9CCD2E/2020, England/ALDP-9CCD3D/2020, England/ALDP-9CCD4C/2020, England/ALDP-9CCD5B/2020, England/ALDP-9CCD6A/2020, England/ALDP-9CCD79/2020, England/ALDP-9CCD97/2020, England/ALDP-9CCDA6/2020, England/ALDP-9CCDB5/2020, England/ALDP-9CCDC4/2020, England/ALDP-9CCDD3/2020, England/ALDP-9CCDE2/2020, England/ALDP-9CCDF1/2020, England/ALDP-9CCE0D/2020, England/ALDP-9CCE1C/2020, England/ALDP-9CCE3A/2020, England/ALDP-9CCE49/2020, England/ALDP-9CCE58/2020, England/ALDP-9CCE67/2020, England/ALDP-9CCE76/2020, England/ALDP-9CCE85/2020, England/ALDP-9CCEA3/2020, England/ALDP-9CCEB2/2020, England/ALDP-9CCEC1/2020, England/ALDP-9CCED0/2020, England/ALDP-9CCEEF/2020, England/ALDP-9CCEFE/2020, England/ALDP-9CCF19/2020, England/ALDP-9CCF28/2020, England/ALDP-9CCF37/2020, England/ALDP-9CCF46/2020, England/ALDP-9CCF55/2020, England/ALDP-9CCF64/2020, England/ALDP-9CCF73/2020, England/ALDP-9CCF82/2020, England/ALDP-9CCF91/2020, England/ALDP-9CCFA0/2020, England/ALDP-9CCFBF/2020, England/ALDP-9CCFCE/2020, England/ALDP-9CCFDD/2020, England/ALDP-9CCFEC/2020, England/ALDP-9CCFFB/2020, England/ALDP-9CD006/2020, England/ALDP-9CD015/2020, England/ALDP-9CD042/2020, England/ALDP-9CD051/2020, England/ALDP-9CD060/2020, England/ALDP-9CD07F/2020, England/ALDP-9CD08E/2020, England/ALDP-9CD09D/2020, England/ALDP-9CD0BB/2020, England/ALDP-9CD0CA/2020, England/ALDP-9CD0D9/2020, England/ALDP-9CD0E8/2020, England/ALDP-9CD0F7/2020, England/ALDP-9CD103/2020, England/ALDP-9CD112/2020, England/ALDP-9CD121/2020, England/ALDP-9CD130/2020, England/ALDP-9CD14F/2020, England/ALDP-9CD15E/2020, England/ALDP-9CD16D/2020, England/ALDP-9CD17C/2020, England/ALDP-9CD18B/2020, England/ALDP-9CD19A/2020, England/ALDP-9CD1A9/2020, England/ALDP-9CD1B8/2020, England/ALDP-9CD1C7/2020, England/ALDP-9CD1D6/2020, England/ALDP-9CD1E5/2020, England/ALDP-9CD1F4/2020, England/ALDP-9CD200/2020, England/ALDP-9CD21F/2020, England/ALDP-9CD22E/2020, England/ALDP-9CD23D/2020, England/ALDP-9CD24C/2020, England/ALDP-9CD26A/2020, England/ALDP-9CD279/2020, England/ALDP-9CD288/2020, England/ALDP-9CD297/2020, England/ALDP-9CD2A6/2020, England/ALDP-9CD2B5/2020, England/ALDP-9CD2C4/2020, England/ALDP-9CD2D3/2020, England/ALDP-9CD2E2/2020, England/ALDP-9CD2F1/2020, England/ALDP-9CD30D/2020, England/ALDP-9CD31C/2020, England/ALDP-9CD32B/2020, England/ALDP-9CD33A/2020, England/ALDP-9CD349/2020, England/ALDP-9CD358/2020, England/ALDP-9CD376/2020, England/ALDP-9CD385/2020, England/ALDP-9CD394/2020, England/ALDP-9CD3A3/2020, England/ALDP-9CD3B2/2020, England/ALDP-9CD3C1/2020, England/ALDP-9CD3D0/2020, England/ALDP-9CD3EF/2020, England/ALDP-9CD40A/2020, England/ALDP-9CD419/2020, England/ALDP-9CD428/2020, England/ALDP-9CD437/2020, England/ALDP-9CD446/2020, England/ALDP-9CD455/2020, England/ALDP-9CD464/2020, England/ALDP-9CD473/2020, England/ALDP-9CD482/2020, England/ALDP-9CD491/2020, England/ALDP-9CD4A0/2020, England/ALDP-9CD4BF/2020, England/ALDP-9CD4CE/2020, England/ALDP-9CD4DD/2020, England/ALDP-9CD4EC/2020, England/ALDP-9CD4FB/2020, England/ALDP-9CD507/2020, England/ALDP-9CD516/2020, England/ALDP-9CD525/2020, England/ALDP-9CD534/2020, England/ALDP-9CD543/2020, England/ALDP-9CD552/2020, England/ALDP-9CD561/2020, England/ALDP-9CD570/2020, England/ALDP-9CD58F/2020, England/ALDP-9CD5AD/2020, England/ALDP-9CD5BC/2020, England/ALDP-9CD5CB/2020, England/ALDP-9CD5DA/2020, England/ALDP-9CD5E9/2020, England/ALDP-9CD5F8/2020, England/ALDP-9CD604/2020, England/ALDP-9CD613/2020, England/ALDP-9CD622/2020, England/ALDP-9CD631/2020, England/ALDP-9CD640/2020, England/ALDP-9CD65F/2020, England/ALDP-9CD66E/2020, England/ALDP-9CD67D/2020, England/ALDP-9CD68C/2020, England/ALDP-9CD69B/2020, England/ALDP-9CD6AA/2020, England/ALDP-9CD6B9/2020, England/ALDP-9CD6C8/2020, England/ALDP-9CD6D7/2020, England/ALDP-9CD6E6/2020, England/ALDP-9CD6F5/2020, England/ALDP-9CD701/2020, England/ALDP-9CD710/2020, England/ALDP-9CD72F/2020, England/ALDP-9CD73E/2020, England/ALDP-9CD74D/2020, England/ALDP-9CD75C/2020, England/ALDP-9CD76B/2020, England/ALDP-9CD77A/2020, England/ALDP-9CD789/2020, England/ALDP-9CD798/2020, England/ALDP-9CD7A7/2020, England/ALDP-9CD7B6/2020, England/ALDP-9CD7C5/2020, England/ALDP-9CD7D4/2020, England/ALDP-9CD7E3/2020, England/ALDP-9CD7F2/2020, England/ALDP-9CD80E/2020, England/ALDP-9CD81D/2020, England/ALDP-9CD82C/2020, England/ALDP-9CD83B/2020, England/ALDP-9CD84A/2020, England/ALDP-9CD859/2020, England/ALDP-9CD868/2020, England/ALDP-9CD877/2020, England/ALDP-9CD886/2020, England/ALDP-9CD895/2020, England/ALDP-9CD8A4/2020, England/ALDP-9CD8B3/2020, England/ALDP-9CD8C2/2020, England/ALDP-9CD8D1/2020, England/ALDP-9CD8E0/2020, England/ALDP-9CD8FF/2020, England/ALDP-9CD90B/2020, England/ALDP-9CD91A/2020, England/ALDP-9CD929/2020, England/ALDP-9CD938/2020, England/ALDP-9CD947/2020, England/ALDP-9CD965/2020, England/ALDP-9CD974/2020, England/ALDP-9CD983/2020, England/ALDP-9CD992/2020, England/ALDP-9CD9A1/2020, England/ALDP-9CD9B0/2020, England/ALDP-9CD9DE/2020, England/ALDP-9CD9ED/2020, England/ALDP-9CD9FC/2020, England/ALDP-9CDA08/2020, England/ALDP-9CDA17/2020, England/ALDP-9CDA26/2020, England/ALDP-9CDA35/2020, England/ALDP-9CDA44/2020, England/ALDP-9CDA53/2020, England/ALDP-9CDA62/2020, England/ALDP-9CDA71/2020, England/ALDP-9CDA80/2020, England/ALDP-9CDA9F/2020, England/ALDP-9CDAAE/2020, England/ALDP-9CDABD/2020, England/ALDP-9CDACC/2020, England/ALDP-9CDADB/2020, England/ALDP-9CDAEA/2020, England/ALDP-9CDAF9/2020, England/ALDP-9CDB05/2020, England/ALDP-9CDB14/2020, England/ALDP-9CDB23/2020, England/ALDP-9CDB32/2020, England/ALDP-9CDB41/2020, England/ALDP-9CDB50/2020, England/ALDP-9CDB6F/2020, England/ALDP-9CDB7E/2020, England/ALDP-9CDB8D/2020, England/ALDP-9CDB9C/2020, England/ALDP-9CDBAB/2020, England/ALDP-9CDBC9/2020, England/ALDP-9CDBD8/2020, England/ALDP-9CDBE7/2020, England/ALDP-9CDBF6/2020, England/ALDP-9CDC02/2020, England/ALDP-9CDC11/2020, England/ALDP-9CDC20/2020, England/ALDP-9CDC3F/2020, England/ALDP-9CDC4E/2020, England/ALDP-9CDC5D/2020, England/ALDP-9CDC6C/2020, England/ALDP-9CDC7B/2020, England/ALDP-9CDC8A/2020, England/ALDP-9CDC99/2020, England/ALDP-9CDCA8/2020, England/ALDP-9CDCB7/2020, England/ALDP-9CDCE4/2020, England/ALDP-9CDCF3/2020, England/ALDP-9CDD0F/2020, England/ALDP-9CDD1E/2020, England/ALDP-9CDD2D/2020, England/ALDP-9CDD3C/2020, England/ALDP-9CDD4B/2020, England/ALDP-9CDD5A/2020, England/ALDP-9CDD69/2020, England/ALDP-9CDD78/2020, England/ALDP-9CDD87/2020, England/ALDP-9CDD96/2020, England/ALDP-9CDDA5/2020, England/ALDP-9CDDB4/2020, England/ALDP-9CDDC3/2020, England/ALDP-9CDDD2/2020, England/ALDP-9CDDE1/2020, England/ALDP-9CDDF0/2020, England/ALDP-9CDE0C/2020, England/ALDP-9CDE1B/2020, England/ALDP-9CDE2A/2020, England/ALDP-9CDE39/2020, England/ALDP-9CDE48/2020, England/ALDP-9CDE57/2020, England/ALDP-9CDE66/2020, England/ALDP-9CDE75/2020, England/ALDP-9CDE84/2020, England/ALDP-9CDE93/2020, England/ALDP-9CDEA2/2020, England/ALDP-9CDEB1/2020, England/ALDP-9CDEC0/2020, England/ALDP-9CDEDF/2020, England/ALDP-9CDEEE/2020, England/ALDP-9CDEFD/2020, England/ALDP-9CDF09/2020, England/ALDP-9CDF18/2020, England/ALDP-9CDF27/2020, England/ALDP-9CDF36/2020, England/ALDP-9CDF45/2020, England/ALDP-9CDF54/2020, England/ALDP-9CDF63/2020, England/ALDP-9CDF72/2020, England/ALDP-9CDF81/2020, England/ALDP-9CDF90/2020, England/ALDP-9CDFAF/2020, England/ALDP-9CDFCD/2020, England/ALDP-9CDFDC/2020, England/ALDP-9CDFEB/2020, England/ALDP-9CE005/2020, England/ALDP-9CE023/2020, England/ALDP-9CE032/2020, England/ALDP-9CE041/2020, England/ALDP-9CE050/2020, England/ALDP-9CE06F/2020, England/ALDP-9CE07E/2020, England/ALDP-9CE08D/2020, England/ALDP-9CE09C/2020, England/ALDP-9CE0AB/2020, England/ALDP-9CE0BA/2020, England/ALDP-9CE0C9/2020, England/ALDP-9CE0D8/2020, England/ALDP-9CE0E7/2020, England/ALDP-9CE0F6/2020, England/ALDP-9CE102/2020, England/ALDP-9CE111/2020, England/ALDP-9CE14E/2020, England/ALDP-9CE15D/2020, England/ALDP-9CE17B/2020, England/ALDP-9CE18A/2020, England/ALDP-9CE199/2020, England/ALDP-9CE1A8/2020, England/ALDP-9E56CA/2020, England/ALDP-9E56D9/2020, England/ALDP-9E56E8/2020, England/ALDP-9E56F7/2020, England/ALDP-9E5703/2020, England/ALDP-9E5712/2020, England/ALDP-9E5721/2020, England/ALDP-9E576D/2020, England/ALDP-9E577C/2020, England/ALDP-9E578B/2020, England/ALDP-9E579A/2020, England/ALDP-9E57A9/2020, England/ALDP-9E57B8/2020, England/ALDP-9E57C7/2020, England/ALDP-9E57D6/2020, England/ALDP-9E57E5/2020, England/ALDP-9E57F4/2020, England/ALDP-9E5800/2020, England/ALDP-9E581F/2020, England/ALDP-9E582E/2020, England/ALDP-9E583D/2020, England/ALDP-9E584C/2020, England/ALDP-9E585B/2020, England/ALDP-9E586A/2020, England/ALDP-9E5879/2020, England/ALDP-9E5888/2020, England/ALDP-9E5897/2020, England/ALDP-9E58A6/2020, England/ALDP-9E58B5/2020, England/ALDP-9E58C4/2020, England/ALDP-9E58D3/2020, England/ALDP-9E58E2/2020, England/ALDP-9E58F1/2020, England/ALDP-9E590D/2020, England/ALDP-9E591C/2020, England/ALDP-9E592B/2020, England/ALDP-9E593A/2020, England/ALDP-9E5949/2020, England/ALDP-9E5958/2020, England/ALDP-9E5967/2020, England/ALDP-9E5976/2020, England/ALDP-9E5985/2020, England/ALDP-9E5994/2020, England/ALDP-9E59A3/2020, England/ALDP-9E59B2/2020, England/ALDP-9E59C1/2020, England/ALDP-9E59D0/2020, England/ALDP-9E59EF/2020, England/ALDP-9E59FE/2020, England/ALDP-9E5A0A/2020, England/ALDP-9E5A19/2020, England/ALDP-9E5A28/2020, England/ALDP-9E5A37/2020, England/ALDP-9E5A46/2020, England/ALDP-9E5A55/2020, England/ALDP-9E5A64/2020, England/ALDP-9E5A82/2020, England/ALDP-9E5AA0/2020, England/ALDP-9E5ABF/2020, England/ALDP-9E5ACE/2020, England/ALDP-9E5ADD/2020, England/ALDP-9E5AEC/2020, England/ALDP-9E5AFB/2020, England/ALDP-9E5B07/2020, England/ALDP-9E5B16/2020, England/ALDP-9E5B70/2020, England/ALDP-9E5B8F/2020, England/ALDP-9E5B9E/2020, England/ALDP-9E5BAD/2020, England/ALDP-9E5BBC/2020, England/ALDP-9E5BCB/2020, England/ALDP-9E5BDA/2020, England/ALDP-9E5BE9/2020, England/ALDP-9E5BF8/2020, England/ALDP-9E5C04/2020, England/ALDP-9E5C13/2020, England/ALDP-9E5C22/2020, England/ALDP-9E5C31/2020, England/ALDP-9E5C40/2020, England/ALDP-9E5C5F/2020, England/ALDP-9E5C6E/2020, England/ALDP-9E5C7D/2020, England/ALDP-9E5C8C/2020, England/ALDP-9E5C9B/2020, England/ALDP-9E5CAA/2020, England/ALDP-9E5CC8/2020, England/ALDP-9E5CD7/2020, England/ALDP-9E5CE6/2020, England/ALDP-9E5CF5/2020, England/ALDP-9E5D01/2020, England/ALDP-9E5D10/2020, England/ALDP-9E6061/2020, England/ALDP-9E6070/2020, England/ALDP-9E608F/2020, England/ALDP-9E609E/2020, England/ALDP-9E60AD/2020, England/ALDP-9E60BC/2020, England/ALDP-9E60CB/2020, England/ALDP-9E60DA/2020, England/ALDP-9E60E9/2020, England/ALDP-9E60F8/2020, England/ALDP-9E6104/2020, England/ALDP-9E61C8/2020, England/ALDP-9E61D7/2020, England/ALDP-9E61F5/2020, England/ALDP-9E6210/2020, England/ALDP-9E622F/2020, England/ALDP-9E624D/2020, England/ALDP-9E625C/2020, England/ALDP-9E626B/2020, England/ALDP-9E627A/2020, England/ALDP-9E6289/2020, England/ALDP-9E6298/2020, England/ALDP-9E62A7/2020, England/ALDP-9E62B6/2020, England/ALDP-9E62C5/2020, England/ALDP-9E62D4/2020, England/ALDP-9E62E3/2020, England/ALDP-9E62F2/2020, England/ALDP-9E630E/2020, England/ALDP-9E631D/2020, England/ALDP-9E632C/2020, England/ALDP-9E633B/2020, England/ALDP-9E634A/2020, England/ALDP-9E6359/2020, England/ALDP-9E6377/2020, England/ALDP-9E6386/2020, England/ALDP-9E6395/2020, England/ALDP-9E63A4/2020, England/ALDP-9E6508/2020, England/ALDP-9E6517/2020, England/ALDP-9E6526/2020, England/ALDP-9E6535/2020, England/ALDP-9E6544/2020, England/ALDP-9E6553/2020, England/ALDP-9E6562/2020, England/ALDP-9E6571/2020, England/ALDP-9E6580/2020, England/ALDP-9E659F/2020, England/ALDP-9E65AE/2020, England/ALDP-9E65BD/2020, England/ALDP-9E65CC/2020, England/ALDP-9E65DB/2020, England/ALDP-9E65EA/2020, England/ALDP-9E65F9/2020, England/ALDP-9E6605/2020, England/ALDP-9E6614/2020, England/ALDP-9E6623/2020, England/ALDP-9E6632/2020, England/ALDP-9E6641/2020, England/ALDP-9E666F/2020, England/ALDP-9E667E/2020, England/ALDP-9E668D/2020, England/ALDP-9E669C/2020, England/ALDP-9E66AB/2020, England/ALDP-9E66BA/2020, England/ALDP-9E66C9/2020, England/ALDP-9E66D8/2020, England/ALDP-9E66E7/2020, England/ALDP-9E66F6/2020, England/ALDP-9E6702/2020, England/ALDP-9E6711/2020, England/ALDP-9E6720/2020, England/ALDP-9E673F/2020, England/ALDP-9E674E/2020, England/ALDP-9E675D/2020, England/ALDP-9E676C/2020, England/ALDP-9E677B/2020, England/ALDP-9E678A/2020, England/ALDP-9E6799/2020, England/ALDP-9E67A8/2020, England/ALDP-9E67B7/2020, England/ALDP-9E67C6/2020, England/ALDP-9E67D5/2020, England/ALDP-9E67E4/2020, England/ALDP-9E67F3/2020, England/ALDP-9E680F/2020, England/ALDP-9E682D/2020, England/ALDP-9E683C/2020, England/ALDP-9E684B/2020, England/ALDP-9E685A/2020, England/ALDP-9E6869/2020, England/ALDP-9E6878/2020, England/ALDP-9E6887/2020, England/ALDP-9E6896/2020, England/ALDP-9E68A5/2020, England/ALDP-9E68B4/2020, England/ALDP-9E68C3/2020, England/ALDP-9E68D2/2020, England/ALDP-9E68E1/2020, England/ALDP-9E68F0/2020, England/ALDP-9E690C/2020, England/ALDP-9E691B/2020, England/ALDP-9E692A/2020, England/ALDP-9E6939/2020, England/ALDP-9E6948/2020, England/ALDP-9E6957/2020, England/ALDP-9E6966/2020, England/ALDP-9E6975/2020, England/ALDP-9E6984/2020, England/ALDP-9E6993/2020, England/ALDP-9E69A2/2020, England/ALDP-9E69B1/2020, England/ALDP-9E69C0/2020, England/ALDP-9E69DF/2020, England/ALDP-9E69EE/2020, England/ALDP-9E69FD/2020, England/ALDP-9E6A09/2020, England/ALDP-9E6A27/2020, England/ALDP-9E6A36/2020, England/ALDP-9E6A45/2020, England/ALDP-9E6A54/2020, England/ALDP-9E6A63/2020, England/ALDP-9E6A72/2020, England/ALDP-9E6A81/2020, England/ALDP-9E6A90/2020, England/ALDP-9E6AAF/2020, England/ALDP-9E6ABE/2020, England/ALDP-9E6ACD/2020, England/ALDP-9E6ADC/2020, England/ALDP-9E6AEB/2020, England/ALDP-9E6AFA/2020, England/ALDP-9E6B06/2020, England/ALDP-9E6B15/2020, England/ALDP-9E6B24/2020, England/ALDP-9E6B42/2020, England/ALDP-9E6B60/2020, England/ALDP-9E6B7F/2020, England/ALDP-9E6B8E/2020, England/ALDP-9E6B9D/2020, England/ALDP-9E6BAC/2020, England/ALDP-9E6BBB/2020, England/ALDP-9E6BCA/2020, England/ALDP-9E6BD9/2020, England/ALDP-9E6BE8/2020, England/ALDP-9E6BF7/2020, England/ALDP-9E6C03/2020, England/ALDP-9E6C12/2020, England/ALDP-9E6C21/2020, England/ALDP-9E6C30/2020, England/ALDP-9E6C5E/2020, England/ALDP-9E6C6D/2020, England/ALDP-9E6C7C/2020, England/ALDP-9E6C8B/2020, England/ALDP-9E6C9A/2020, England/ALDP-9E6CA9/2020, England/ALDP-9E6CB8/2020, England/ALDP-9E6CC7/2020, England/ALDP-9E6CD6/2020, England/ALDP-9E6CE5/2020, England/ALDP-9E6CF4/2020, England/ALDP-9E6D00/2020, England/ALDP-9E6D1F/2020, England/ALDP-9E6D2E/2020, England/ALDP-9E6D3D/2020, England/ALDP-9E6D4C/2020, England/ALDP-9E6D5B/2020, England/ALDP-9E6D6A/2020, England/ALDP-9E6D79/2020, England/ALDP-9E6D88/2020, England/ALDP-9E6D97/2020, England/ALDP-9E6DA6/2020, England/ALDP-9E6DB5/2020, England/ALDP-9E6DC4/2020, England/ALDP-9E6DD3/2020, England/ALDP-9E6DE2/2020, England/ALDP-9E6DF1/2020, England/ALDP-9E6E0D/2020, England/ALDP-9E6E1C/2020, England/ALDP-9E6E2B/2020, England/ALDP-9E6E3A/2020, England/ALDP-9E6E49/2020, England/ALDP-9E6E58/2020, England/ALDP-9E6E67/2020, England/ALDP-9E6E76/2020, England/ALDP-9E6E85/2020, England/ALDP-9E6E94/2020, England/ALDP-9E6EA3/2020, England/ALDP-9E6EB2/2020, England/ALDP-9E6EC1/2020, England/ALDP-9E6ED0/2020, England/ALDP-9E6EEF/2020, England/ALDP-9E6EFE/2020, England/ALDP-9E6F0A/2020, England/ALDP-9E6F28/2020, England/ALDP-9E6F37/2020, England/ALDP-9E6F46/2020, England/ALDP-9E6F55/2020, England/ALDP-9E6F64/2020, England/ALDP-9E6F73/2020, England/ALDP-9E6F82/2020, England/ALDP-9E6F91/2020, England/ALDP-9E6FA0/2020, England/ALDP-9E6FBF/2020, England/ALDP-9E6FCE/2020, England/ALDP-9E6FDD/2020, England/ALDP-9E6FEC/2020, England/ALDP-9E6FFB/2020, England/ALDP-9E7006/2020, England/ALDP-9E7015/2020, England/ALDP-9E7024/2020, England/ALDP-9E7033/2020, England/ALDP-9E7042/2020, England/ALDP-9E7051/2020, England/ALDP-9E7060/2020, England/ALDP-9E707F/2020, England/ALDP-9E708E/2020, England/ALDP-9E709D/2020, England/ALDP-9E70AC/2020, England/ALDP-9E70BB/2020, England/ALDP-9E70CA/2020, England/ALDP-9E70D9/2020, England/ALDP-9E70E8/2020, England/ALDP-9E70F7/2020, England/ALDP-9E7103/2020, England/ALDP-9E7112/2020, England/ALDP-9E7121/2020, England/ALDP-9E7130/2020, England/ALDP-9E714F/2020, England/ALDP-9E715E/2020, England/ALDP-9E716D/2020, England/ALDP-9E717C/2020, England/ALDP-9E718B/2020, England/ALDP-9E719A/2020, England/ALDP-9E71A9/2020, England/ALDP-9E71B8/2020, England/ALDP-9E71C7/2020, England/ALDP-9E71D6/2020, England/ALDP-9E71E5/2020, England/ALDP-9E71F4/2020, England/ALDP-9E7200/2020, England/ALDP-9E721F/2020, England/ALDP-9E722E/2020, England/ALDP-9E723D/2020, England/ALDP-9E724C/2020, England/ALDP-9E725B/2020, England/ALDP-9E726A/2020, England/ALDP-9E7279/2020, England/ALDP-9E7288/2020, England/ALDP-9E7297/2020, England/ALDP-9E72A6/2020, England/ALDP-9E72B5/2020, England/ALDP-9E72C4/2020, England/ALDP-9E72D3/2020, England/ALDP-9E72E2/2020, England/ALDP-9E72F1/2020, England/ALDP-9E730D/2020, England/ALDP-9E731C/2020, England/ALDP-9E732B/2020, England/ALDP-9E733A/2020, England/ALDP-9E7358/2020, England/ALDP-9E7367/2020, England/ALDP-9E7376/2020, England/ALDP-9E7385/2020, England/ALDP-9E7394/2020, England/ALDP-9E73A3/2020, England/ALDP-9E73B2/2020, England/ALDP-9E73C1/2020, England/ALDP-9E73D0/2020, England/ALDP-9E73EF/2020, England/ALDP-9E7419/2020, England/ALDP-9E7446/2020, England/ALDP-9E7455/2020, England/ALDP-9E74DD/2020, England/ALDP-9E7613/2020, England/ALDP-9E7622/2020, England/ALDP-9E7631/2020, England/ALDP-9E7640/2020, England/ALDP-9E765F/2020, England/ALDP-9E76B9/2020, England/ALDP-9E76D7/2020, England/ALDP-9E76E6/2020, England/ALDP-9E78D1/2020, England/ALDP-9E78E0/2020, England/ALDP-9E79A1/2020, England/ALDP-9E79B0/2020, England/ALDP-9E79CF/2020, England/ALDP-9E79DE/2020, England/ALDP-9E79ED/2020, England/ALDP-9E79FC/2020, England/ALDP-9E7A08/2020, England/ALDP-9E9A51/2020, England/ALDP-9E9A60/2020, England/ALDP-9E9A7F/2020, England/ALDP-9E9A8E/2020, England/ALDP-9E9A9D/2020, England/ALDP-9E9AAC/2020, England/ALDP-9E9ABB/2020, England/ALDP-9E9ACA/2020, England/ALDP-9E9AE8/2020, England/ALDP-9E9AF7/2020, England/ALDP-9E9B03/2020, England/ALDP-9E9B12/2020, England/ALDP-9E9B21/2020, England/ALDP-9E9B30/2020, England/ALDP-9E9B4F/2020, England/ALDP-9E9B5E/2020, England/ALDP-9E9B6D/2020, England/ALDP-9E9B7C/2020, England/ALDP-9E9B8B/2020, England/ALDP-9E9B9A/2020, England/ALDP-9E9BA9/2020, England/ALDP-9E9BB8/2020, England/ALDP-9E9BC7/2020, England/ALDP-9E9BE5/2020, England/ALDP-9E9BF4/2020, England/ALDP-9E9C00/2020, England/ALDP-9E9C1F/2020, England/ALDP-9E9C2E/2020, England/ALDP-9E9C4C/2020, England/ALDP-9E9C5B/2020, England/ALDP-9E9C6A/2020, England/ALDP-9E9C79/2020, England/ALDP-9E9C88/2020, England/ALDP-9E9C97/2020, England/ALDP-9E9CA6/2020, England/ALDP-9E9CB5/2020, England/ALDP-9E9CC4/2020, England/ALDP-9E9CD3/2020, England/ALDP-9E9CE2/2020, England/ALDP-9E9CF1/2020, England/ALDP-9E9D0D/2020, England/ALDP-9E9D1C/2020, England/ALDP-9E9D2B/2020, England/ALDP-9E9D3A/2020, England/ALDP-9E9D49/2020, England/ALDP-9E9D58/2020, England/ALDP-9E9D67/2020, England/ALDP-9E9D76/2020, England/ALDP-9E9D85/2020, England/ALDP-9E9D94/2020, England/ALDP-9E9DA3/2020, England/ALDP-9E9DB2/2020, England/ALDP-9E9DC1/2020, England/ALDP-9E9DD0/2020, England/ALDP-9E9DEF/2020, England/ALDP-9E9DFE/2020, England/ALDP-9E9E0A/2020, England/ALDP-9E9E19/2020, England/ALDP-9E9E28/2020, England/ALDP-9E9E37/2020, England/ALDP-9E9E46/2020, England/ALDP-9E9E55/2020, England/ALDP-9E9E73/2020, England/ALDP-9E9E82/2020, England/ALDP-9E9E91/2020, England/ALDP-9E9EA0/2020, England/ALDP-9E9EBF/2020, England/ALDP-9E9ECE/2020, England/ALDP-9E9EDD/2020, England/ALDP-9E9EEC/2020, England/ALDP-9E9EFB/2020, England/ALDP-9E9F07/2020, England/ALDP-9E9F16/2020, England/ALDP-9E9F25/2020, England/ALDP-9E9F34/2020, England/ALDP-9E9F43/2020, England/ALDP-9E9F52/2020, England/ALDP-9E9F61/2020, England/ALDP-9E9F70/2020, England/ALDP-9E9F8F/2020, England/ALDP-9E9F9E/2020, England/ALDP-9E9FAD/2020, England/ALDP-9E9FBC/2020, England/ALDP-9E9FCB/2020, England/ALDP-9E9FDA/2020, England/ALDP-9E9FE9/2020, England/ALDP-9E9FF8/2020, England/ALDP-9EA003/2020, England/ALDP-9EA012/2020, England/ALDP-9EA021/2020, England/ALDP-9EA030/2020, England/ALDP-9EA04F/2020, England/ALDP-9EA05E/2020, England/ALDP-9EA06D/2020, England/ALDP-9EA07C/2020, England/ALDP-9EA0A9/2020, England/ALDP-9EA0C7/2020, England/ALDP-9EA0E5/2020, England/ALDP-9EA0F4/2020, England/ALDP-9EA11F/2020, England/ALDP-9EA13D/2020, England/ALDP-9EA14C/2020, England/ALDP-9EA15B/2020, England/ALDP-9EA16A/2020, England/ALDP-9EA179/2020, England/ALDP-9EA188/2020, England/ALDP-9EA197/2020, England/ALDP-9EA1A6/2020, England/ALDP-9EA1B5/2020, England/ALDP-9EA1C4/2020, England/ALDP-9EA1D3/2020, England/ALDP-9EA1E2/2020, England/ALDP-9EA1F1/2020, England/ALDP-9EA20D/2020, England/ALDP-9EA21C/2020, England/ALDP-9EA22B/2020, England/ALDP-9EA23A/2020, England/ALDP-9EA249/2020, England/ALDP-9EA258/2020, England/ALDP-9EA267/2020, England/ALDP-9EA276/2020, England/ALDP-9EA285/2020, England/ALDP-9EA294/2020, England/ALDP-9EA2A3/2020, England/ALDP-9EA2B2/2020, England/ALDP-9EA2C1/2020, England/ALDP-9EA2D0/2020, England/ALDP-9EA2FE/2020, England/ALDP-9EA30A/2020, England/ALDP-9EA319/2020, England/ALDP-9EA328/2020, England/ALDP-9EA337/2020, England/ALDP-9EA346/2020, England/ALDP-9EA355/2020, England/ALDP-9EA364/2020, England/ALDP-9EA373/2020, England/ALDP-9EA382/2020, England/ALDP-9EA391/2020, England/ALDP-9EA3A0/2020, England/ALDP-9EA3BF/2020, England/ALDP-9EA3CE/2020, England/ALDP-9EA3DD/2020, England/ALDP-9EA3EC/2020, England/ALDP-9EA407/2020, England/ALDP-9EA416/2020, England/ALDP-9EA425/2020, England/ALDP-9EA434/2020, England/ALDP-9EA443/2020, England/ALDP-9EA452/2020, England/ALDP-9EA461/2020, England/ALDP-9EA48F/2020, England/ALDP-9EA49E/2020, England/ALDP-9EA4AD/2020, England/ALDP-9EA4BC/2020, England/ALDP-9EA4CB/2020, England/ALDP-9EA4DA/2020, England/ALDP-9EA4E9/2020, England/ALDP-9EA4F8/2020, England/ALDP-9EA504/2020, England/ALDP-9EA513/2020, England/ALDP-9EA522/2020, England/ALDP-9EA531/2020, England/ALDP-9EA540/2020, England/ALDP-9EA55F/2020, England/ALDP-9EA56E/2020, England/ALDP-9EA57D/2020, England/ALDP-9EA58C/2020, England/ALDP-9EA59B/2020, England/ALDP-9EA5AA/2020, England/ALDP-9EA5B9/2020, England/ALDP-9EA5C8/2020, England/ALDP-9EA5D7/2020, England/ALDP-9EA5E6/2020, England/ALDP-9EA5F5/2020, England/ALDP-9EA601/2020, England/ALDP-9EA610/2020, England/ALDP-9EA62F/2020, England/ALDP-9EA63E/2020, England/ALDP-9EA64D/2020, England/ALDP-9EA65C/2020, England/ALDP-9EA66B/2020, England/ALDP-9EA67A/2020, England/ALDP-9EA689/2020, England/ALDP-9EA698/2020, England/ALDP-9EA6A7/2020, England/ALDP-9EA6B6/2020, England/ALDP-9EA6C5/2020, England/ALDP-9EA6D4/2020, England/ALDP-9EA6E3/2020, England/ALDP-9EA6F2/2020, England/ALDP-9EA70E/2020, England/ALDP-9EA72C/2020, England/ALDP-9EA73B/2020, England/ALDP-9EA74A/2020, England/ALDP-9EA759/2020, England/ALDP-9EA768/2020, England/ALDP-9EA777/2020, England/ALDP-9EA786/2020, England/ALDP-9EA795/2020, England/ALDP-9EA7A4/2020, England/ALDP-9EA7B3/2020, England/ALDP-9EA7C2/2020, England/ALDP-9EA7D1/2020, England/ALDP-9EA7E0/2020, England/ALDP-9EA7FF/2020, England/ALDP-9EA80B/2020, England/ALDP-9EA81A/2020, England/ALDP-9EA829/2020, England/ALDP-9EA838/2020, England/ALDP-9EA847/2020, England/ALDP-9EA856/2020, England/ALDP-9EA865/2020, England/ALDP-9EA874/2020, England/ALDP-9EA883/2020, England/ALDP-9EA892/2020, England/ALDP-9EA8A1/2020, England/ALDP-9EA8B0/2020, England/ALDP-9EA8CF/2020, England/ALDP-9EA8DE/2020, England/ALDP-9EA8ED/2020, England/ALDP-9EA8FC/2020, England/ALDP-9EA908/2020, England/ALDP-9EA917/2020, England/ALDP-9EA926/2020, England/ALDP-9EA935/2020, England/ALDP-9EA944/2020, England/ALDP-9EA953/2020, England/ALDP-9EA962/2020, England/ALDP-9EA971/2020, England/ALDP-9EA980/2020, England/ALDP-9EA99F/2020, England/ALDP-9EA9AE/2020, England/ALDP-9EA9BD/2020, England/ALDP-9EA9CC/2020, England/ALDP-9EA9DB/2020, England/ALDP-9EA9EA/2020, England/ALDP-9EA9F9/2020, England/ALDP-9EAA05/2020, England/ALDP-9EAA14/2020, England/ALDP-9EAA23/2020, England/ALDP-9EAA32/2020, England/ALDP-9EAA41/2020, England/ALDP-9EAA50/2020, England/ALDP-9EAA6F/2020, England/ALDP-9EAA7E/2020, England/ALDP-9EAA8D/2020, England/ALDP-9EAA9C/2020, England/ALDP-9EAAAB/2020, England/ALDP-9EAABA/2020, England/ALDP-9EAAC9/2020, England/ALDP-9EAAD8/2020, England/ALDP-9EAAE7/2020, England/ALDP-9EAAF6/2020, England/ALDP-9EAB02/2020, England/ALDP-9EAB11/2020, England/ALDP-9EAB20/2020, England/ALDP-9EAB3F/2020, England/ALDP-9EAB4E/2020, England/ALDP-9EAB5D/2020, England/ALDP-9EAB6C/2020, England/ALDP-9EAB7B/2020, England/ALDP-9EAB8A/2020, England/ALDP-9EAB99/2020, England/ALDP-9EABA8/2020, England/ALDP-9EABB7/2020, England/ALDP-9EABD5/2020, England/ALDP-9EABE4/2020, England/ALDP-9EABF3/2020, England/ALDP-9EAC0F/2020, England/ALDP-9EAC1E/2020, England/ALDP-9EAC2D/2020, England/ALDP-9EAC3C/2020, England/ALDP-9EAC4B/2020, England/ALDP-9EAC5A/2020, England/ALDP-9EAC69/2020, England/ALDP-9EAC78/2020, England/ALDP-9EAC87/2020, England/ALDP-9EAC96/2020, England/ALDP-9EACA5/2020, England/ALDP-9EACB4/2020, England/ALDP-9EACC3/2020, England/ALDP-9EACD2/2020, England/ALDP-9EACE1/2020, England/ALDP-9EACF0/2020, England/ALDP-9EAD0C/2020, England/ALDP-9EAD1B/2020, England/ALDP-9EAD2A/2020, England/ALDP-9EAD39/2020, England/ALDP-9EAD48/2020, England/ALDP-9EAD57/2020, England/ALDP-9EAD66/2020, England/ALDP-9EAD75/2020, England/ALDP-9EAD84/2020, England/ALDP-9EAD93/2020, England/ALDP-9EADA2/2020, England/ALDP-9EADB1/2020, England/ALDP-9EADC0/2020, England/ALDP-9EADDF/2020, England/ALDP-9EADEE/2020, England/ALDP-9EADFD/2020, England/ALDP-9EAE09/2020, England/ALDP-9EAE18/2020, England/ALDP-9EAE27/2020, England/ALDP-9EAE36/2020, England/ALDP-9EAE45/2020, England/ALDP-9EAE54/2020, England/ALDP-9EAE63/2020, England/ALDP-9EAE72/2020, England/ALDP-9EAE81/2020, England/ALDP-9EAE90/2020, England/ALDP-9EAEAF/2020, England/ALDP-9EAEBE/2020, England/ALDP-9EAECD/2020, England/ALDP-9EAEEB/2020, England/ALDP-9EAEFA/2020, England/ALDP-9EAF06/2020, England/ALDP-9EAF15/2020, England/ALDP-9EAF24/2020, England/ALDP-9EAF33/2020, England/ALDP-9EAF42/2020, England/ALDP-9EAF51/2020, England/ALDP-9EAF60/2020, England/ALDP-9EAF7F/2020, England/ALDP-9EAF8E/2020, England/ALDP-9EAF9D/2020, England/ALDP-9EAFAC/2020, England/ALDP-9EAFBB/2020, England/ALDP-9EAFCA/2020, England/ALDP-9EAFD9/2020, England/ALDP-9EAFE8/2020, England/ALDP-9EAFF7/2020, England/ALDP-9EB011/2020, England/ALDP-9EB020/2020, England/ALDP-9EB03F/2020, England/ALDP-9EB04E/2020, England/ALDP-9EB05D/2020, England/ALDP-9EB06C/2020, England/ALDP-9EB07B/2020, England/ALDP-9EB08A/2020, England/ALDP-9EB099/2020, England/ALDP-9EB0A8/2020, England/ALDP-9EB0B7/2020, England/ALDP-9ECCD0/2020, England/ALDP-9ECCFE/2020, England/ALDP-9ECD19/2020, England/ALDP-9ECD82/2020, England/ALDP-9ECD91/2020, England/ALDP-9ECDA0/2020, England/ALDP-9ECDBF/2020, England/ALDP-9ECDCE/2020, England/ALDP-9ECDDD/2020, England/ALDP-9ECDEC/2020, England/ALDP-9ECE07/2020, England/ALDP-9ECE25/2020, England/ALDP-9ECE34/2020, England/ALDP-9ECE43/2020, England/ALDP-9ECE52/2020, England/ALDP-9ECE70/2020, England/ALDP-9ECE8F/2020, England/ALDP-9ECEAD/2020, England/ALDP-9ECEBC/2020, England/ALDP-9ECECB/2020, England/ALDP-9ECEDA/2020, England/ALDP-9ECEE9/2020, England/ALDP-9ECEF8/2020, England/ALDP-9ECF04/2020, England/ALDP-9ECF13/2020, England/ALDP-9ECF31/2020, England/ALDP-9ECF40/2020, England/ALDP-9ECF6E/2020, England/ALDP-9ECF7D/2020, England/ALDP-9ECF8C/2020, England/ALDP-9ECF9B/2020, England/ALDP-9ECFB9/2020, England/ALDP-9ECFC8/2020, England/ALDP-9ECFF5/2020, England/ALDP-9ED000/2020, England/ALDP-9ED01F/2020, England/ALDP-9ED02E/2020, England/ALDP-9ED04C/2020, England/ALDP-9ED05B/2020, England/ALDP-9ED06A/2020, England/ALDP-9ED079/2020, England/ALDP-9ED097/2020, England/ALDP-9ED0A6/2020, England/ALDP-9ED0B5/2020, England/ALDP-9ED0C4/2020, England/ALDP-9ED0D3/2020, England/ALDP-9ED0F1/2020, England/ALDP-9ED10D/2020, England/ALDP-9ED149/2020, England/ALDP-9ED158/2020, England/ALDP-9ED167/2020, England/ALDP-9ED185/2020, England/ALDP-9ED1B2/2020, England/ALDP-9ED1C1/2020, England/ALDP-9ED1EF/2020, England/ALDP-9ED1FE/2020, England/ALDP-9ED219/2020, England/ALDP-9ED228/2020, England/ALDP-9ED237/2020, England/ALDP-9ED246/2020, England/ALDP-9ED255/2020, England/ALDP-9ED264/2020, England/ALDP-9ED273/2020, England/ALDP-9ED282/2020, England/ALDP-9ED2BF/2020, England/ALDP-9ED2CE/2020, England/ALDP-9ED2DD/2020, England/ALDP-9ED2FB/2020, England/ALDP-9ED307/2020, England/ALDP-9ED316/2020, England/ALDP-9ED325/2020, England/ALDP-9ED334/2020, England/ALDP-9ED343/2020, England/ALDP-9ED352/2020, England/ALDP-9ED361/2020, England/ALDP-9ED370/2020, England/ALDP-9ED39E/2020, England/ALDP-9ED3AD/2020, England/ALDP-9ED3BC/2020, England/ALDP-9ED3DA/2020, England/ALDP-9ED3E9/2020, England/ALDP-9ED440/2020, England/ALDP-9ED45F/2020, England/ALDP-9ED46E/2020, England/ALDP-9ED47D/2020, England/ALDP-9ED49B/2020, England/ALDP-9ED4AA/2020, England/ALDP-9ED4B9/2020, England/ALDP-9ED4C8/2020, England/ALDP-9ED4D7/2020, England/ALDP-9ED4E6/2020, England/ALDP-9ED4F5/2020, England/ALDP-9ED510/2020, England/ALDP-9ED52F/2020, England/ALDP-9ED54D/2020, England/ALDP-9ED57A/2020, England/ALDP-9ED589/2020, England/ALDP-9ED598/2020, England/ALDP-9ED5A7/2020, England/ALDP-9ED5B6/2020, England/ALDP-9ED5C5/2020, England/ALDP-9ED5D4/2020, England/ALDP-9ED5E3/2020, England/ALDP-9ED5F2/2020, England/ALDP-9ED61D/2020, England/ALDP-9ED62C/2020, England/ALDP-9ED63B/2020, England/ALDP-9ED64A/2020, England/ALDP-9ED695/2020, England/ALDP-9ED6B3/2020, England/ALDP-9ED6C2/2020, England/ALDP-9ED6D1/2020, England/ALDP-9ED6E0/2020, England/ALDP-9ED70B/2020, England/ALDP-9ED71A/2020, England/ALDP-9ED729/2020, England/ALDP-9ED738/2020, England/ALDP-9ED774/2020, England/ALDP-9ED783/2020, England/ALDP-9ED792/2020, England/ALDP-9ED7ED/2020, England/ALDP-9ED7FC/2020, England/ALDP-9ED817/2020, England/ALDP-9ED826/2020, England/ALDP-9ED835/2020, England/ALDP-9ED844/2020, England/ALDP-9ED853/2020, England/ALDP-9ED862/2020, England/ALDP-9ED871/2020, England/ALDP-9ED880/2020, England/ALDP-9ED89F/2020, England/ALDP-9ED8AE/2020, England/ALDP-9ED8BD/2020, England/ALDP-9ED8CC/2020, England/ALDP-9ED8DB/2020, England/ALDP-9ED905/2020, England/ALDP-9ED923/2020, England/ALDP-9ED941/2020, England/ALDP-9ED96F/2020, England/ALDP-9ED9BA/2020, England/ALDP-9ED9C9/2020, England/ALDP-9ED9E7/2020, England/ALDP-9ED9F6/2020, England/ALDP-9EDA11/2020, England/ALDP-9EDA20/2020, England/ALDP-9EDA3F/2020, England/ALDP-9EDA4E/2020, England/ALDP-9EDA5D/2020, England/ALDP-9EDA6C/2020, England/ALDP-9EDA7B/2020, England/ALDP-9EDA8A/2020, England/ALDP-9EDAD5/2020, England/ALDP-9EDAE4/2020, England/ALDP-9EDAF3/2020, England/ALDP-9EDB0F/2020, England/ALDP-9EDB1E/2020, England/ALDP-9EDB2D/2020, England/ALDP-9EDB3C/2020, England/ALDP-9EDB5A/2020, England/ALDP-9EDB69/2020, England/ALDP-9EDB78/2020, England/ALDP-9EDB87/2020, England/ALDP-9EDBA5/2020, England/ALDP-9EDBB4/2020, England/ALDP-9EDBC3/2020, England/ALDP-9EDBD2/2020, England/ALDP-9EDBF0/2020, England/ALDP-9EDC0C/2020, England/ALDP-9EDC1B/2020, England/ALDP-9EDC2A/2020, England/ALDP-9EDC39/2020, England/ALDP-9EDC48/2020, England/ALDP-9EDC57/2020, England/ALDP-9EDC75/2020, England/ALDP-9EDC84/2020, England/ALDP-9EDC93/2020, England/ALDP-9EDCB1/2020, England/ALDP-9EDCC0/2020, England/ALDP-9EDCDF/2020, England/ALDP-9EDD36/2020, England/ALDP-9EDD54/2020, England/ALDP-9EDD63/2020, England/ALDP-9EDDAF/2020, England/ALDP-9EDDBE/2020, England/ALDP-9EDDCD/2020, England/ALDP-9EDDDC/2020, England/ALDP-9EDDEB/2020, England/ALDP-9EDDFA/2020, England/ALDP-9EDE06/2020, England/ALDP-9EDE24/2020, England/ALDP-9EDE51/2020, England/ALDP-9EDE60/2020, England/ALDP-9EDE9D/2020, England/ALDP-9EDEAC/2020, England/ALDP-9EDEBB/2020, England/ALDP-9EDECA/2020, England/ALDP-9EDED9/2020, England/ALDP-9EDEF7/2020, England/ALDP-9EDF03/2020, England/ALDP-9EDF12/2020, England/ALDP-9EDF21/2020, England/ALDP-9EDF30/2020, England/ALDP-9EDF4F/2020, England/ALDP-9EDF5E/2020, England/ALDP-9EDF6D/2020, England/ALDP-9EDF7C/2020, England/ALDP-9EDFC7/2020, England/ALDP-9EDFD6/2020, England/ALDP-9EDFE5/2020, England/ALDP-9EE00F/2020, England/ALDP-9EE01E/2020, England/ALDP-9EE02D/2020, England/ALDP-9EE03C/2020, England/ALDP-9EE069/2020, England/ALDP-9EE078/2020, England/ALDP-9EE087/2020, England/ALDP-9EE096/2020, England/ALDP-9EE0A5/2020, England/ALDP-9EE0B4/2020, England/ALDP-9EE0C3/2020, England/ALDP-9EE0D2/2020, England/ALDP-9EE0E1/2020, England/ALDP-9EE0F0/2020, England/ALDP-9EE10C/2020, England/ALDP-9EE12A/2020, England/ALDP-9EE139/2020, England/ALDP-9EE148/2020, England/ALDP-9EE157/2020, England/ALDP-9EE175/2020, England/ALDP-9EE184/2020, England/ALDP-9EE193/2020, England/ALDP-9EE1C0/2020, England/ALDP-9EE1EE/2020, England/ALDP-9EE1FD/2020, England/ALDP-9EE209/2020, England/ALDP-9EE218/2020, England/ALDP-9EE227/2020, England/ALDP-9EE272/2020, England/ALDP-9EE290/2020, England/ALDP-9EE2AF/2020, England/ALDP-9EE2CD/2020, England/ALDP-9EE2EB/2020, England/ALDP-9EE2FA/2020, England/ALDP-9EE306/2020, England/ALDP-9EE315/2020, England/ALDP-9EE324/2020, England/ALDP-9EE333/2020, England/ALDP-9EE342/2020, England/ALDP-9EE351/2020, England/ALDP-9EE37F/2020, England/ALDP-9EE38E/2020, England/ALDP-9EE39D/2020, England/ALDP-9EE3AC/2020, England/ALDP-9EE3BB/2020, England/ALDP-9EE3CA/2020, England/ALDP-9EE3D9/2020, England/ALDP-9FC763/2020, England/ALDP-9FC772/2020, England/ALDP-9FC7AF/2020, England/ALDP-9FC7CD/2020, England/ALDP-9FC815/2020, England/ALDP-9FC824/2020, England/ALDP-9FC842/2020, England/ALDP-9FC851/2020, England/ALDP-9FC860/2020, England/ALDP-9FC87F/2020, England/ALDP-9FC88E/2020, England/ALDP-9FC89D/2020, England/ALDP-9FC8BB/2020, England/ALDP-9FC8CA/2020, England/ALDP-9FC8D9/2020, England/ALDP-9FC8E8/2020, England/ALDP-9FC8F7/2020, England/ALDP-9FC903/2020, England/ALDP-9FC912/2020, England/ALDP-9FC930/2020, England/ALDP-9FC9A9/2020, England/ALDP-9FC9B8/2020, England/ALDP-9FC9C7/2020, England/ALDP-9FC9E5/2020, England/ALDP-9FC9F4/2020, England/ALDP-9FCA1F/2020, England/ALDP-9FCA2E/2020, England/ALDP-9FCA3D/2020, England/ALDP-9FCA4C/2020, England/ALDP-9FCA5B/2020, England/ALDP-9FCA6A/2020, England/ALDP-9FCA79/2020, England/ALDP-9FCA88/2020, England/ALDP-9FCA97/2020, England/ALDP-9FCAA6/2020, England/ALDP-9FCAB5/2020, England/ALDP-9FCAC4/2020, England/ALDP-9FCAD3/2020, England/ALDP-9FCAE2/2020, England/ALDP-9FCAF1/2020, England/ALDP-9FCB0D/2020, England/ALDP-9FCB1C/2020, England/ALDP-9FCB2B/2020, England/ALDP-9FCB3A/2020, England/ALDP-9FCB49/2020, England/ALDP-9FCB58/2020, England/ALDP-9FCB67/2020, England/ALDP-9FCB76/2020, England/ALDP-9FCB85/2020, England/ALDP-9FCB94/2020, England/ALDP-9FCBA3/2020, England/ALDP-9FCBB2/2020, England/ALDP-9FCBC1/2020, England/ALDP-9FCBD0/2020, England/ALDP-9FCBEF/2020, England/ALDP-9FCBFE/2020, England/ALDP-9FCC0A/2020, England/ALDP-9FCC19/2020, England/ALDP-9FCC28/2020, England/ALDP-9FCC37/2020, England/ALDP-9FCC46/2020, England/ALDP-9FCC55/2020, England/ALDP-9FCC64/2020, England/ALDP-9FCC73/2020, England/ALDP-9FCC82/2020, England/ALDP-9FCC91/2020, England/ALDP-9FCCA0/2020, England/ALDP-9FCCBF/2020, England/ALDP-9FCCCE/2020, England/ALDP-9FCCDD/2020, England/ALDP-9FCCFB/2020, England/ALDP-9FCD07/2020, England/ALDP-9FCD16/2020, England/ALDP-9FCD25/2020, England/ALDP-9FCD34/2020, England/ALDP-9FCD43/2020, England/ALDP-9FCD61/2020, England/ALDP-9FCD70/2020, England/ALDP-9FCD8F/2020, England/ALDP-9FCD9E/2020, England/ALDP-9FCDAD/2020, England/ALDP-9FCDBC/2020, England/ALDP-9FCDCB/2020, England/ALDP-9FCDDA/2020, England/ALDP-9FCDE9/2020, England/ALDP-9FCDF8/2020, England/ALDP-9FCE04/2020, England/ALDP-9FCE13/2020, England/ALDP-9FCE22/2020, England/ALDP-9FCE31/2020, England/ALDP-9FCE40/2020, England/ALDP-9FCE5F/2020, England/ALDP-9FCE6E/2020, England/ALDP-9FCE7D/2020, England/ALDP-9FCE9B/2020, England/ALDP-9FCEAA/2020, England/ALDP-9FCEB9/2020, England/ALDP-9FCEC8/2020, England/ALDP-9FCED7/2020, England/ALDP-9FCEE6/2020, England/ALDP-9FCEF5/2020, England/ALDP-9FCF01/2020, England/ALDP-9FCF2F/2020, England/ALDP-9FCF3E/2020, England/ALDP-9FCF4D/2020, England/ALDP-9FCF5C/2020, England/ALDP-9FCF6B/2020, England/ALDP-9FCF7A/2020, England/ALDP-9FCF89/2020, England/ALDP-9FCF98/2020, England/ALDP-9FCFA7/2020, England/ALDP-9FCFB6/2020, England/ALDP-9FCFC5/2020, England/ALDP-9FCFD4/2020, England/ALDP-9FCFE3/2020, England/ALDP-9FCFF2/2020, England/ALDP-9FD00D/2020, England/ALDP-9FD01C/2020, England/ALDP-9FD02B/2020, England/ALDP-9FD03A/2020, England/ALDP-9FD049/2020, England/ALDP-9FD058/2020, England/ALDP-9FD067/2020, England/ALDP-9FD076/2020, England/ALDP-9FD085/2020, England/ALDP-9FD094/2020, England/ALDP-9FD0A3/2020, England/ALDP-9FD0C1/2020, England/ALDP-9FD0D0/2020, England/ALDP-9FD0EF/2020, England/ALDP-9FD0FE/2020, England/ALDP-9FD10A/2020, England/ALDP-9FD119/2020, England/ALDP-9FD128/2020, England/ALDP-9FD137/2020, England/ALDP-9FD146/2020, England/ALDP-9FD155/2020, England/ALDP-9FD164/2020, England/ALDP-9FD173/2020, England/ALDP-9FD182/2020, England/ALDP-9FD191/2020, England/ALDP-9FD1A0/2020, England/ALDP-9FD1BF/2020, England/ALDP-9FD1CE/2020, England/ALDP-9FD1DD/2020, England/ALDP-9FD1EC/2020, England/ALDP-9FD1FB/2020, England/ALDP-9FD207/2020, England/ALDP-9FD216/2020, England/ALDP-9FD225/2020, England/ALDP-9FD234/2020, England/ALDP-9FD243/2020, England/ALDP-9FD252/2020, England/ALDP-9FD261/2020, England/ALDP-9FD270/2020, England/ALDP-9FD28F/2020, England/ALDP-9FD29E/2020, England/ALDP-9FD2AD/2020, England/ALDP-9FD2BC/2020, England/ALDP-9FD2CB/2020, England/ALDP-9FD2DA/2020, England/ALDP-9FD2E9/2020, England/ALDP-9FD2F8/2020, England/ALDP-9FD304/2020, England/ALDP-9FD313/2020, England/ALDP-9FD322/2020, England/ALDP-9FD331/2020, England/ALDP-9FD340/2020, England/ALDP-9FD36E/2020, England/ALDP-9FD37D/2020, England/ALDP-9FD38C/2020, England/ALDP-9FD39B/2020, England/ALDP-9FD3AA/2020, England/ALDP-9FD3B9/2020, England/ALDP-9FD3D7/2020, England/ALDP-9FD3E6/2020, England/ALDP-9FD3F5/2020, England/ALDP-9FD401/2020, England/ALDP-9FD410/2020, England/ALDP-9FD42F/2020, England/ALDP-9FD43E/2020, England/ALDP-9FD44D/2020, England/ALDP-9FD45C/2020, England/ALDP-9FD46B/2020, England/ALDP-9FD47A/2020, England/ALDP-9FD498/2020, England/ALDP-9FD4A7/2020, England/ALDP-9FD4B6/2020, England/ALDP-9FD4C5/2020, England/ALDP-9FD4D4/2020, England/ALDP-9FD4E3/2020, England/ALDP-9FD4F2/2020, England/ALDP-9FD50E/2020, England/ALDP-9FD51D/2020, England/ALDP-9FD52C/2020, England/ALDP-9FD53B/2020, England/ALDP-9FD54A/2020, England/ALDP-9FD559/2020, England/ALDP-9FD568/2020, England/ALDP-9FD577/2020, England/ALDP-9FD586/2020, England/ALDP-9FD595/2020, England/ALDP-9FD5A4/2020, England/ALDP-9FD5B3/2020, England/ALDP-9FD5C2/2020, England/ALDP-9FD5D1/2020, England/ALDP-9FD5E0/2020, England/ALDP-9FD5FF/2020, England/ALDP-9FD60B/2020, England/ALDP-9FD61A/2020, England/ALDP-9FD629/2020, England/ALDP-9FD638/2020, England/ALDP-9FD647/2020, England/ALDP-9FD656/2020, England/ALDP-9FD665/2020, England/ALDP-9FD674/2020, England/ALDP-9FD683/2020, England/ALDP-9FD692/2020, England/ALDP-9FD6A1/2020, England/ALDP-9FD6B0/2020, England/ALDP-9FD6CF/2020, England/ALDP-9FD6DE/2020, England/ALDP-9FD6ED/2020, England/ALDP-9FD6FC/2020, England/ALDP-9FD708/2020, England/ALDP-9FD717/2020, England/ALDP-9FD726/2020, England/ALDP-9FD735/2020, England/ALDP-9FD744/2020, England/ALDP-9FD753/2020, England/ALDP-9FD762/2020, England/ALDP-9FD771/2020, England/ALDP-9FD780/2020, England/ALDP-9FD79F/2020, England/ALDP-9FD7AE/2020, England/ALDP-9FD7BD/2020, England/ALDP-9FD7DB/2020, England/ALDP-9FD7EA/2020, England/ALDP-9FD7F9/2020, England/ALDP-9FD805/2020, England/ALDP-9FD814/2020, England/ALDP-9FD823/2020, England/ALDP-9FD832/2020, England/ALDP-9FD841/2020, England/ALDP-9FD850/2020, England/ALDP-9FD86F/2020, England/ALDP-9FD87E/2020, England/ALDP-9FD88D/2020, England/ALDP-9FD89C/2020, England/ALDP-9FD8AB/2020, England/ALDP-9FD8BA/2020, England/ALDP-9FD8C9/2020, England/ALDP-9FD8D8/2020, England/ALDP-9FD8E7/2020, England/ALDP-9FD8F6/2020, England/ALDP-9FD902/2020, England/ALDP-9FD911/2020, England/ALDP-9FD920/2020, England/ALDP-9FD93F/2020, England/ALDP-9FD94E/2020, England/ALDP-9FD95D/2020, England/ALDP-9FD96C/2020, England/ALDP-9FD97B/2020, England/ALDP-9FD98A/2020, England/ALDP-9FD999/2020, England/ALDP-9FD9A8/2020, England/ALDP-9FD9B7/2020, England/ALDP-9FD9C6/2020, England/ALDP-9FD9D5/2020, England/ALDP-9FD9E4/2020, England/ALDP-9FD9F3/2020, England/ALDP-9FDA0F/2020, England/ALDP-9FDA1E/2020, England/ALDP-9FDA3C/2020, England/ALDP-9FDA4B/2020, England/ALDP-9FDA5A/2020, England/ALDP-9FDA69/2020, England/ALDP-9FDA78/2020, England/ALDP-9FDA87/2020, England/ALDP-9FDA96/2020, England/ALDP-9FDAA5/2020, England/ALDP-9FDAB4/2020, England/ALDP-9FDAC3/2020, England/ALDP-9FDAD2/2020, England/ALDP-9FDAE1/2020, England/ALDP-9FDAF0/2020, England/ALDP-9FDB0C/2020, England/ALDP-9FDB1B/2020, England/ALDP-9FDB2A/2020, England/ALDP-9FDB39/2020, England/ALDP-9FDB48/2020, England/ALDP-9FDB57/2020, England/ALDP-9FDB75/2020, England/ALDP-9FDB84/2020, England/ALDP-9FDBB1/2020, England/ALDP-9FDBC0/2020, England/ALDP-9FDBEE/2020, England/ALDP-9FDBFD/2020, England/ALDP-9FDC09/2020, England/ALDP-9FDC18/2020, England/ALDP-9FDC27/2020, England/ALDP-9FDC45/2020, England/ALDP-9FDC54/2020, England/ALDP-9FDC63/2020, England/ALDP-9FDC90/2020, England/ALDP-9FDCBE/2020, England/ALDP-9FDCDC/2020, England/ALDP-9FDCEB/2020, England/ALDP-9FDCFA/2020, England/ALDP-9FDD06/2020, England/ALDP-9FDD15/2020, England/ALDP-9FDD24/2020, England/ALDP-9FDD33/2020, England/ALDP-9FDD51/2020, England/ALDP-9FDD60/2020, England/ALDP-9FDD7F/2020, England/ALDP-9FDD8E/2020, England/ALDP-9FDD9D/2020, England/ALDP-9FDDBB/2020, England/ALDP-9FDDCA/2020, England/ALDP-9FDDD9/2020, England/ALDP-9FDDE8/2020, England/ALDP-9FDDF7/2020, England/ALDP-9FDE03/2020, England/ALDP-9FDE12/2020, England/ALDP-9FDE21/2020, England/ALDP-9FDE30/2020, England/ALDP-9FDE4F/2020, England/ALDP-9FDE5E/2020, England/ALDP-9FDE6D/2020, England/ALDP-9FDE7C/2020, England/ALDP-9FDE8B/2020, England/ALDP-9FDE9A/2020, England/ALDP-9FDEA9/2020, England/ALDP-9FDEB8/2020, England/ALDP-9FDEC7/2020, England/ALDP-9FDED6/2020, England/ALDP-9FDEE5/2020, England/ALDP-9FDEF4/2020, England/ALDP-9FDF00/2020, England/ALDP-9FDF1F/2020, England/ALDP-9FDF2E/2020, England/ALDP-9FDF5B/2020, England/ALDP-9FDF6A/2020, England/ALDP-9FDF88/2020, England/ALDP-9FDFD3/2020, England/ALDP-9FDFE2/2020, England/ALDP-9FE00C/2020, England/ALDP-9FE01B/2020, England/ALDP-A2D04F/2020, England/ALDP-A2D05E/2020, England/ALDP-A2D06D/2020, England/ALDP-A2D07C/2020, England/ALDP-A2D08B/2020, England/ALDP-A2D09A/2020, England/ALDP-A2D0A9/2020, England/ALDP-A2D0B8/2020, England/ALDP-A2D0C7/2020, England/ALDP-A2D0D6/2020, England/ALDP-A2D0E5/2020, England/ALDP-A2D0F4/2020, England/ALDP-A2D100/2020, England/ALDP-A2D11F/2020, England/ALDP-A2D12E/2020, England/ALDP-A2D13D/2020, England/ALDP-A2D14C/2020, England/ALDP-A2D15B/2020, England/ALDP-A2D16A/2020, England/ALDP-A2D179/2020, England/ALDP-A2D188/2020, England/ALDP-A2D197/2020, England/ALDP-A2D1A6/2020, England/ALDP-A2D1B5/2020, England/ALDP-A2D1C4/2020, England/ALDP-A2D1D3/2020, England/ALDP-A2D1E2/2020, England/ALDP-A2D1F1/2020, England/ALDP-A2D20D/2020, England/ALDP-A2D21C/2020, England/ALDP-A2D22B/2020, England/ALDP-A2D23A/2020, England/ALDP-A2D249/2020, England/ALDP-A2D258/2020, England/ALDP-A2D267/2020, England/ALDP-A2D276/2020, England/ALDP-A2D285/2020, England/ALDP-A2D294/2020, England/ALDP-A2D2A3/2020, England/ALDP-A2D2B2/2020, England/ALDP-A2D2C1/2020, England/ALDP-A2D2D0/2020, England/ALDP-A2D2EF/2020, England/ALDP-A2D2FE/2020, England/ALDP-A2D30A/2020, England/ALDP-A2D319/2020, England/ALDP-A2D328/2020, England/ALDP-A2D337/2020, England/ALDP-A2D346/2020, England/ALDP-A2D355/2020, England/ALDP-A2D364/2020, England/ALDP-A2D373/2020, England/ALDP-A2D382/2020, England/ALDP-A2D391/2020, England/ALDP-A2D3A0/2020, England/ALDP-A2D3BF/2020, England/ALDP-A2D3CE/2020, England/ALDP-A2D3DD/2020, England/ALDP-A2D3EC/2020, England/ALDP-A2D3FB/2020, England/ALDP-A2D407/2020, England/ALDP-A2D416/2020, England/ALDP-A2D425/2020, England/ALDP-A2D434/2020, England/ALDP-A2D443/2020, England/ALDP-A2D452/2020, England/ALDP-A2D461/2020, England/ALDP-A2D470/2020, England/ALDP-A2D48F/2020, England/ALDP-A2D4AD/2020, England/ALDP-A2D4BC/2020, England/ALDP-A2D4CB/2020, England/ALDP-A2D4E9/2020, England/ALDP-A2D4F8/2020, England/ALDP-A2D504/2020, England/ALDP-A2D522/2020, England/ALDP-A2D55F/2020, England/ALDP-A2D56E/2020, England/ALDP-A2D58C/2020, England/ALDP-A2D59B/2020, England/ALDP-A2D5AA/2020, England/ALDP-A2D5B9/2020, England/ALDP-A2D5C8/2020, England/ALDP-A2D5D7/2020, England/ALDP-A2D5E6/2020, England/ALDP-A2D5F5/2020, England/ALDP-A2D601/2020, England/ALDP-A2D610/2020, England/ALDP-A2D62F/2020, England/ALDP-A2D63E/2020, England/ALDP-A2D64D/2020, England/ALDP-A2D65C/2020, England/ALDP-A2D66B/2020, England/ALDP-A2D67A/2020, England/ALDP-A2D689/2020, England/ALDP-A2D698/2020, England/ALDP-A2D6A7/2020, England/ALDP-A2D6B6/2020, England/ALDP-A2D6C5/2020, England/ALDP-A2D6D4/2020, England/ALDP-A2D6E3/2020, England/ALDP-A2D6F2/2020, England/ALDP-A2D70E/2020, England/ALDP-A2D71D/2020, England/ALDP-A2D72C/2020, England/ALDP-A2D73B/2020, England/ALDP-A2D74A/2020, England/ALDP-A2D759/2020, England/ALDP-A2D768/2020, England/ALDP-A2D777/2020, England/ALDP-A2D786/2020, England/ALDP-A2D795/2020, England/ALDP-A2D7A4/2020, England/ALDP-A2D7B3/2020, England/ALDP-A2D7C2/2020, England/ALDP-A2D7D1/2020, England/ALDP-A2D7E0/2020, England/ALDP-A2D7FF/2020, England/ALDP-A2D80B/2020, England/ALDP-A2D81A/2020, England/ALDP-A2D829/2020, England/ALDP-A2D838/2020, England/ALDP-A2D847/2020, England/ALDP-A2D856/2020, England/ALDP-A2D865/2020, England/ALDP-A2D874/2020, England/ALDP-A2D883/2020, England/ALDP-A2D892/2020, England/ALDP-A2D8A1/2020, England/ALDP-A2D8B0/2020, England/ALDP-A2D8CF/2020, England/ALDP-A2D8DE/2020, England/ALDP-A2D8ED/2020, England/ALDP-A2D8FC/2020, England/ALDP-A2D908/2020, England/ALDP-A2D917/2020, England/ALDP-A2D926/2020, England/ALDP-A2D935/2020, England/ALDP-A2D944/2020, England/ALDP-A2D953/2020, England/ALDP-A2D962/2020, England/ALDP-A2D971/2020, England/ALDP-A2D980/2020, England/ALDP-A2D99F/2020, England/ALDP-A2D9AE/2020, England/ALDP-A2D9BD/2020, England/ALDP-A2D9CC/2020, England/ALDP-A2D9DB/2020, England/ALDP-A2D9EA/2020, England/ALDP-A2D9F9/2020, England/ALDP-A2DA05/2020, England/ALDP-A2DA14/2020, England/ALDP-A2DA23/2020, England/ALDP-A2DA32/2020, England/ALDP-A2DA41/2020, England/ALDP-A2DA50/2020, England/ALDP-A2DA6F/2020, England/ALDP-A2DA7E/2020, England/ALDP-A2DA8D/2020, England/ALDP-A2DA9C/2020, England/ALDP-A2DAAB/2020, England/ALDP-A2DABA/2020, England/ALDP-A2DAC9/2020, England/ALDP-A2DAD8/2020, England/ALDP-A2DAE7/2020, England/ALDP-A2DB02/2020, England/ALDP-A2DB11/2020, England/ALDP-A2DB20/2020, England/ALDP-A2DB3F/2020, England/ALDP-A2DB5D/2020, England/ALDP-A2DB6C/2020, England/ALDP-A2DB7B/2020, England/ALDP-A2DB8A/2020, England/ALDP-A2DB99/2020, England/ALDP-A2DBA8/2020, England/ALDP-A2DBB7/2020, England/ALDP-A2DBD5/2020, England/ALDP-A2DBE4/2020, England/ALDP-A2DBF3/2020, England/ALDP-A2DC0F/2020, England/ALDP-A2DC1E/2020, England/ALDP-A2DC2D/2020, England/ALDP-A2DC3C/2020, England/ALDP-A2DC4B/2020, England/ALDP-A2DC5A/2020, England/ALDP-A2DC69/2020, England/ALDP-A2DC78/2020, England/ALDP-A2DC87/2020, England/ALDP-A2DC96/2020, England/ALDP-A2DCA5/2020, England/ALDP-A2DCB4/2020, England/ALDP-A2DCE1/2020, England/ALDP-A2DCF0/2020, England/ALDP-A2DD0C/2020, England/ALDP-A2DD1B/2020, England/ALDP-A2DD2A/2020, England/ALDP-A2DD39/2020, England/ALDP-A2DD48/2020, England/ALDP-A2DD57/2020, England/ALDP-A2DD66/2020, England/ALDP-A2DD75/2020, England/ALDP-A2DD84/2020, England/ALDP-A2DD93/2020, England/ALDP-A2DDA2/2020, England/ALDP-A2DDC0/2020, England/ALDP-A2DDDF/2020, England/ALDP-A2DDEE/2020, England/ALDP-A2DDFD/2020, England/ALDP-A2DE09/2020, England/ALDP-A2DE18/2020, England/ALDP-A2DE27/2020, England/ALDP-A2DE36/2020, England/ALDP-A2DE45/2020, England/ALDP-A2DE54/2020, England/ALDP-A2DE63/2020, England/ALDP-A2DE72/2020, England/ALDP-A2DE81/2020, England/ALDP-A2DE90/2020, England/ALDP-A2DEAF/2020, England/ALDP-A2DEBE/2020, England/ALDP-A2DECD/2020, England/ALDP-A2DEDC/2020, England/ALDP-A2DEEB/2020, England/ALDP-A2DEFA/2020, England/ALDP-A2DF06/2020, England/ALDP-A2DF15/2020, England/ALDP-A2DF24/2020, England/ALDP-A2DF33/2020, England/ALDP-A2DF42/2020, England/ALDP-A2DF51/2020, England/ALDP-A2DF60/2020, England/ALDP-A2DF7F/2020, England/ALDP-A2DF8E/2020, England/ALDP-A2DF9D/2020, England/ALDP-A2DFAC/2020, England/ALDP-A2DFBB/2020, England/ALDP-A2DFCA/2020, England/ALDP-A2DFD9/2020, England/ALDP-A2DFE8/2020, England/ALDP-A2DFF7/2020, England/ALDP-A2E002/2020, England/ALDP-A2E011/2020, England/ALDP-A2E020/2020, England/ALDP-A2E03F/2020, England/ALDP-A2E04E/2020, England/ALDP-A2E05D/2020, England/ALDP-A2E06C/2020, England/ALDP-A2E07B/2020, England/ALDP-A2E08A/2020, England/ALDP-A2E099/2020, England/ALDP-A2E0A8/2020, England/ALDP-A2E0B7/2020, England/ALDP-A2E0C6/2020, England/ALDP-A2E0D5/2020, England/ALDP-A2E0E4/2020, England/ALDP-A2E0F3/2020, England/ALDP-A2E10F/2020, England/ALDP-A2E11E/2020, England/ALDP-A2E12D/2020, England/ALDP-A2E13C/2020, England/ALDP-A2E14B/2020, England/ALDP-A2E15A/2020, England/ALDP-A2E169/2020, England/ALDP-A2E178/2020, England/ALDP-A2E187/2020, England/ALDP-A2E196/2020, England/ALDP-A2E1A5/2020, England/ALDP-A2E1B4/2020, England/ALDP-A2E1C3/2020, England/ALDP-A2E1D2/2020, England/ALDP-A2E1E1/2020, England/ALDP-A2E1F0/2020, England/ALDP-A2E20C/2020, England/ALDP-A2E21B/2020, England/ALDP-A2E22A/2020, England/ALDP-A2E239/2020, England/ALDP-A2E248/2020, England/ALDP-A2E257/2020, England/ALDP-A2E266/2020, England/ALDP-A2E275/2020, England/ALDP-A2E284/2020, England/ALDP-A2E293/2020, England/ALDP-A2E2A2/2020, England/ALDP-A2E2B1/2020, England/ALDP-A2E2C0/2020, England/ALDP-A2E2DF/2020, England/ALDP-A2E2EE/2020, England/ALDP-A2E2FD/2020, England/ALDP-A2E309/2020, England/ALDP-A2E318/2020, England/ALDP-A2E327/2020, England/ALDP-A2E336/2020, England/ALDP-A2E345/2020, England/ALDP-A2E354/2020, England/ALDP-A2E363/2020, England/ALDP-A2E372/2020, England/ALDP-A2E381/2020, England/ALDP-A2E390/2020, England/ALDP-A2E3AF/2020, England/ALDP-A2E3BE/2020, England/ALDP-A2E3CD/2020, England/ALDP-A2E3DC/2020, England/ALDP-A2E3EB/2020, England/ALDP-A2E3FA/2020, England/ALDP-A2E406/2020, England/ALDP-A2E415/2020, England/ALDP-A2E424/2020, England/ALDP-A2E433/2020, England/ALDP-A2E442/2020, England/ALDP-A2E451/2020, England/ALDP-A2E460/2020, England/ALDP-A2E47F/2020, England/ALDP-A2E48E/2020, England/ALDP-A2E49D/2020, England/ALDP-A2E4AC/2020, England/ALDP-A2E4BB/2020, England/ALDP-A2E4CA/2020, England/ALDP-A2E4D9/2020, England/ALDP-A2E4E8/2020, England/ALDP-A2E4F7/2020, England/ALDP-A2E503/2020, England/ALDP-A2E512/2020, England/ALDP-A2E521/2020, England/ALDP-A2E530/2020, England/ALDP-A2E54F/2020, England/ALDP-A2E55E/2020, England/ALDP-A2E56D/2020, England/ALDP-A2E57C/2020, England/ALDP-A2E58B/2020, England/ALDP-A2E59A/2020, England/ALDP-A2E5A9/2020, England/ALDP-A2E5B8/2020, England/ALDP-A2E5C7/2020, England/ALDP-A2E5D6/2020, England/ALDP-A2E5E5/2020, England/ALDP-A2E5F4/2020, England/ALDP-A2E600/2020, England/ALDP-A2E61F/2020, England/ALDP-A2E62E/2020, England/ALDP-A2E63D/2020, England/ALDP-A2E64C/2020, England/ALDP-A2E65B/2020, England/ALDP-A2E66A/2020, England/ALDP-A2E679/2020, England/ALDP-A2E688/2020, England/ALDP-A2E697/2020, England/ALDP-A2E6A6/2020, England/ALDP-A2E6B5/2020, England/ALDP-A2E6D3/2020, England/ALDP-A2E6E2/2020, England/ALDP-A2E6F1/2020, England/ALDP-A2E70D/2020, England/ALDP-A2E71C/2020, England/ALDP-A2E73A/2020, England/ALDP-A2E749/2020, England/ALDP-A2E758/2020, England/ALDP-A2E767/2020, England/ALDP-A2E776/2020, England/ALDP-A2E785/2020, England/ALDP-A2E794/2020, England/ALDP-A2E7A3/2020, England/ALDP-A2E7B2/2020, England/ALDP-A2E7C1/2020, England/ALDP-A2E7D0/2020, England/ALDP-A2E7EF/2020, England/ALDP-A2E7FE/2020, England/ALDP-A2E80A/2020, England/ALDP-A2E819/2020, England/ALDP-A2E828/2020, England/ALDP-A2E837/2020, England/ALDP-A2E846/2020, England/ALDP-A2E855/2020, England/ALDP-A2E864/2020, England/ALDP-A2E873/2020, England/ALDP-A2E882/2020, England/ALDP-A2E891/2020, England/ALDP-A2E8A0/2020, England/ALDP-A2E8BF/2020, England/ALDP-A2E8CE/2020, England/ALDP-A2E8DD/2020, England/ALDP-A2E8EC/2020, England/ALDP-A2E8FB/2020, England/ALDP-A2E907/2020, England/ALDP-A2E916/2020, England/ALDP-A2E925/2020, England/ALDP-A2E934/2020, England/ALDP-A2E943/2020, England/ALDP-A2E952/2020, England/ALDP-A2E961/2020, England/ALDP-A2E970/2020, England/ALDP-A2E98F/2020, England/ALDP-A2E99E/2020, England/ALDP-A2E9AD/2020, England/ALDP-A2E9BC/2020, England/ALDP-A2E9CB/2020, England/ALDP-A2E9DA/2020, England/ALDP-A2E9E9/2020, England/ALDP-A2E9F8/2020, England/ALDP-A2EA04/2020, England/ALDP-A2EA13/2020, England/ALDP-A2EA22/2020, England/ALDP-A2EA31/2020, England/ALDP-A2EA40/2020, England/ALDP-A2EA5F/2020, England/ALDP-A2EA6E/2020, England/ALDP-A2EA7D/2020, England/ALDP-A2EA8C/2020, England/ALDP-A2EA9B/2020, England/ALDP-A2EAAA/2020, England/ALDP-A2EAB9/2020, England/ALDP-A2EAC8/2020, England/ALDP-A2EAD7/2020, England/ALDP-A2EAE6/2020, England/ALDP-A2EAF5/2020, England/ALDP-A2EB01/2020, England/ALDP-A2EB10/2020, England/ALDP-A2EB2F/2020, England/ALDP-A2EB4D/2020, England/ALDP-A2EB5C/2020, England/ALDP-A2EB6B/2020, England/ALDP-A2EB7A/2020, England/ALDP-A2EB89/2020, England/ALDP-A2EB98/2020, England/ALDP-A2EBA7/2020, England/ALDP-A2EBB6/2020, England/ALDP-A2EBC5/2020, England/ALDP-A2EBD4/2020, England/ALDP-A2EBE3/2020, England/ALDP-A2EBF2/2020, England/ALDP-A2EC0E/2020, England/ALDP-A2EC1D/2020, England/ALDP-A2EC2C/2020, England/ALDP-A2EC3B/2020, England/ALDP-A2EC4A/2020, England/ALDP-A2EC59/2020, England/ALDP-A2EC68/2020, England/ALDP-A2EC77/2020, England/ALDP-A2EC86/2020, England/ALDP-A2EC95/2020, England/ALDP-A2ECA4/2020, England/ALDP-A2ECB3/2020, England/ALDP-A2ECC2/2020, England/ALDP-A2ECD1/2020, England/ALDP-A2ECE0/2020, England/ALDP-A2ECFF/2020, England/ALDP-A2ED0B/2020, England/ALDP-A2ED1A/2020, England/ALDP-A2ED29/2020, England/ALDP-A2ED38/2020, England/ALDP-A2ED47/2020, England/ALDP-A2ED56/2020, England/ALDP-A2ED65/2020, England/ALDP-A2ED74/2020, England/ALDP-A2ED83/2020, England/ALDP-A2ED92/2020, England/ALDP-A2EDA1/2020, England/ALDP-A2EDB0/2020, England/ALDP-A2EDCF/2020, England/ALDP-A2EDED/2020, England/ALDP-A2EDFC/2020, England/ALDP-A2EE08/2020, England/ALDP-A2EE17/2020, England/ALDP-A2EE26/2020, England/ALDP-A2EE35/2020, England/ALDP-A2EE44/2020, England/ALDP-A2EE53/2020, England/ALDP-A2EE62/2020, England/ALDP-A2EE71/2020, England/ALDP-A2EE80/2020, England/ALDP-A2EE9F/2020, England/ALDP-A2EEAE/2020, England/ALDP-A2EEBD/2020, England/ALDP-A2EECC/2020, England/ALDP-A2EEEA/2020, England/ALDP-A2EEF9/2020, England/ALDP-A2EF05/2020, England/ALDP-A2EF14/2020, England/ALDP-A2EF32/2020, England/ALDP-A2EF41/2020, England/ALDP-A2EF50/2020, England/ALDP-A2EF6F/2020, England/ALDP-A2EF7E/2020, England/ALDP-A2EF8D/2020, England/ALDP-A2EF9C/2020, England/ALDP-A2EFAB/2020, England/ALDP-A2EFBA/2020, England/ALDP-A2EFC9/2020, England/ALDP-A2EFD8/2020, England/ALDP-A2EFE7/2020, England/ALDP-A2EFF6/2020, England/ALDP-A2F001/2020, England/ALDP-A2F010/2020, England/ALDP-A2F02F/2020, England/ALDP-A2F03E/2020, England/ALDP-A2F04D/2020, England/ALDP-A2F05C/2020, England/ALDP-A2F06B/2020, England/ALDP-A2F07A/2020, England/ALDP-A2F089/2020, England/ALDP-A2F098/2020, England/ALDP-A2F0A7/2020, England/ALDP-A2F0B6/2020, England/ALDP-A2F0C5/2020, England/ALDP-A2F0D4/2020, England/ALDP-A2F0E3/2020, England/ALDP-A2F0F2/2020, England/ALDP-A2F10E/2020, England/ALDP-A2F11D/2020, England/ALDP-A2F12C/2020, England/ALDP-A2F13B/2020, England/ALDP-A2F14A/2020, England/ALDP-A2F159/2020, England/ALDP-A2F168/2020, England/ALDP-A2F177/2020, England/ALDP-A2F186/2020, England/ALDP-A2F195/2020, England/ALDP-A2F1A4/2020, England/ALDP-A2F1B3/2020, England/ALDP-A2F1C2/2020, England/ALDP-A2F1D1/2020, England/ALDP-A2F1E0/2020, England/ALDP-A2F1FF/2020, England/ALDP-A2F20B/2020, England/ALDP-A2F21A/2020, England/ALDP-A2F229/2020, England/ALDP-A2F238/2020, England/ALDP-A2F247/2020, England/ALDP-A2F256/2020, England/ALDP-A2F265/2020, England/ALDP-A2F274/2020, England/ALDP-A2F283/2020, England/ALDP-A2F292/2020, England/ALDP-A2F2A1/2020, England/ALDP-A2F2B0/2020, England/ALDP-A2F2CF/2020, England/ALDP-A2F2DE/2020, England/ALDP-A2F2ED/2020, England/ALDP-A2F2FC/2020, England/ALDP-A2F308/2020, England/ALDP-A2F317/2020, England/ALDP-A2F326/2020, England/ALDP-A2F335/2020, England/ALDP-A2F344/2020, England/ALDP-A2F353/2020, England/ALDP-A2F362/2020, England/ALDP-A2F371/2020, England/ALDP-A2F380/2020, England/ALDP-A2F39F/2020, England/ALDP-A2F3AE/2020, England/ALDP-A2F3BD/2020, England/ALDP-A2F3CC/2020, England/ALDP-A2F3DB/2020, England/ALDP-A2F3EA/2020, England/ALDP-A2F3F9/2020, England/ALDP-A2F405/2020, England/ALDP-A2F414/2020, England/ALDP-A2F423/2020, England/ALDP-A2F432/2020, England/ALDP-A2F450/2020, England/ALDP-A2F46F/2020, England/ALDP-A2F47E/2020, England/ALDP-A2F48D/2020, England/ALDP-A2F49C/2020, England/ALDP-A2F4AB/2020, England/ALDP-A2F4BA/2020, England/ALDP-A2F4C9/2020, England/ALDP-A2F4D8/2020, England/ALDP-A2F4E7/2020, England/ALDP-A2F4F6/2020, England/ALDP-A2F502/2020, England/ALDP-A2F511/2020, England/ALDP-A2F520/2020, England/ALDP-A2F53F/2020, England/ALDP-A2F54E/2020, England/ALDP-A2F55D/2020, England/ALDP-A2F56C/2020, England/ALDP-A2F57B/2020, England/ALDP-A2F58A/2020, England/ALDP-A2F5A8/2020, England/ALDP-A2F5B7/2020, England/ALDP-A2F5C6/2020, England/ALDP-A2F5D5/2020, England/ALDP-A2F5E4/2020, England/ALDP-A2F5F3/2020, England/ALDP-A2F60F/2020, England/ALDP-A2F61E/2020, England/ALDP-A2F62D/2020, England/ALDP-A2F63C/2020, England/ALDP-A2F64B/2020, England/ALDP-A2F65A/2020, England/ALDP-A2F669/2020, England/ALDP-A2F678/2020, England/ALDP-A2F687/2020, England/ALDP-A2F696/2020, England/ALDP-A2F6A5/2020, England/ALDP-A2F6B4/2020, England/ALDP-A2F6C3/2020, England/ALDP-A2F6D2/2020, England/ALDP-A2F6E1/2020, England/ALDP-A2F6F0/2020, England/ALDP-A2F70C/2020, England/ALDP-A2F71B/2020, England/ALDP-A2F72A/2020, England/ALDP-A2F739/2020, England/ALDP-A2F748/2020, England/ALDP-A2F757/2020, England/ALDP-A2F766/2020, England/ALDP-A2F775/2020, England/ALDP-A2F784/2020, England/ALDP-A2F793/2020, England/ALDP-A2F7A2/2020, England/ALDP-A2F7B1/2020, England/ALDP-A2F7C0/2020, England/ALDP-A2F7DF/2020, England/ALDP-A2F7EE/2020, England/ALDP-A2F7FD/2020, England/ALDP-A2F809/2020, England/ALDP-A2F818/2020, England/ALDP-A2F827/2020, England/ALDP-A2F836/2020, England/ALDP-A2F845/2020, England/ALDP-A2F854/2020, England/ALDP-A2F863/2020, England/ALDP-A2F872/2020, England/ALDP-A2F881/2020, England/ALDP-A2F890/2020, England/ALDP-A2F8AF/2020, England/ALDP-A2F8BE/2020, England/ALDP-A2F8CD/2020, England/ALDP-A2F8DC/2020, England/ALDP-A2F8EB/2020, England/ALDP-A2F8FA/2020, England/ALDP-A2F906/2020, England/ALDP-A2F915/2020, England/ALDP-A2F924/2020, England/ALDP-A2F933/2020, England/ALDP-A2F942/2020, England/ALDP-A2F951/2020, England/ALDP-A2F960/2020, England/ALDP-A2F97F/2020, England/ALDP-A2F98E/2020, England/ALDP-A2F99D/2020, England/ALDP-A2F9AC/2020, England/ALDP-A2F9BB/2020, England/ALDP-A2F9CA/2020, England/ALDP-A2F9D9/2020, England/ALDP-A2F9E8/2020, England/ALDP-A2F9F7/2020, England/ALDP-A2FA03/2020, England/ALDP-A2FA12/2020, England/ALDP-A2FA21/2020, England/ALDP-A2FA30/2020, England/ALDP-A2FA4F/2020, England/ALDP-A2FA5E/2020, England/ALDP-A2FA6D/2020, England/ALDP-A2FA7C/2020, England/ALDP-A2FA8B/2020, England/ALDP-A2FA9A/2020, England/ALDP-A2FAA9/2020, England/ALDP-A2FAB8/2020, England/ALDP-A2FAC7/2020, England/ALDP-A2FAF4/2020, England/ALDP-A2FB00/2020, England/ALDP-A2FB1F/2020, England/ALDP-A2FB2E/2020, England/ALDP-A2FB4C/2020, England/ALDP-A2FB5B/2020, England/ALDP-A2FB6A/2020, England/ALDP-A2FB79/2020, England/ALDP-A2FB88/2020, England/ALDP-A2FB97/2020, England/ALDP-A2FBA6/2020, England/ALDP-A2FBB5/2020, England/ALDP-A2FBC4/2020, England/ALDP-A2FBD3/2020, England/ALDP-A2FBE2/2020, England/ALDP-A2FBF1/2020, England/ALDP-A2FC0D/2020, England/ALDP-A2FC1C/2020, England/ALDP-A2FC2B/2020, England/ALDP-A2FC3A/2020, England/ALDP-A2FC49/2020, England/ALDP-A2FC67/2020, England/ALDP-A2FC76/2020, England/ALDP-A2FC85/2020, England/ALDP-A2FC94/2020, England/ALDP-A2FCA3/2020, England/ALDP-A2FCB2/2020, England/ALDP-A2FCC1/2020, England/ALDP-A2FCD0/2020, England/ALDP-A2FCEF/2020, England/ALDP-A2FCFE/2020, England/ALDP-A2FD0A/2020, England/ALDP-A2FD19/2020, England/ALDP-A2FD28/2020, England/ALDP-A2FD37/2020, England/ALDP-A2FD46/2020, England/ALDP-A2FD55/2020, England/ALDP-A2FD64/2020, England/ALDP-A2FD73/2020, England/ALDP-A2FD82/2020, England/ALDP-A2FD91/2020, England/ALDP-A2FDA0/2020, England/ALDP-A2FDBF/2020, England/ALDP-A2FDCE/2020, England/ALDP-A2FDDD/2020, England/ALDP-A2FDEC/2020, England/ALDP-A2FDFB/2020, England/ALDP-A2FE07/2020, England/ALDP-A2FE16/2020, England/ALDP-A2FE25/2020, England/ALDP-A2FE34/2020, England/ALDP-A2FE43/2020, England/ALDP-A2FE52/2020, England/ALDP-A2FE61/2020, England/ALDP-A2FE70/2020, England/ALDP-A2FE8F/2020, England/ALDP-A2FE9E/2020, England/ALDP-A2FEAD/2020, England/ALDP-A2FEBC/2020, England/ALDP-A2FEDA/2020, England/ALDP-A2FEE9/2020, England/ALDP-A2FEF8/2020, England/ALDP-A2FF04/2020, England/ALDP-A2FF6E/2020, England/ALDP-A2FFC8/2020, England/ALDP-A3000D/2020, England/ALDP-A4F979/2020, England/ALDP-A4F988/2020, England/ALDP-A4F997/2020, England/ALDP-A4F9A6/2020, England/ALDP-A4F9B5/2020, England/ALDP-A4F9C4/2020, England/ALDP-A4F9D3/2020, England/ALDP-A4F9E2/2020, England/ALDP-A4F9F1/2020, England/ALDP-A4FA0D/2020, England/ALDP-A4FA1C/2020, England/ALDP-A4FA2B/2020, England/ALDP-A4FA3A/2020, England/ALDP-A4FA49/2020, England/ALDP-A4FA58/2020, England/ALDP-A4FA67/2020, England/ALDP-A4FA76/2020, England/ALDP-A4FA85/2020, England/ALDP-A4FA94/2020, England/ALDP-A4FAA3/2020, England/ALDP-A4FAB2/2020, England/ALDP-A4FAC1/2020, England/ALDP-A4FAD0/2020, England/ALDP-A4FAEF/2020, England/ALDP-A4FAFE/2020, England/ALDP-A4FB0A/2020, England/ALDP-A4FB19/2020, England/ALDP-A4FB28/2020, England/ALDP-A4FB37/2020, England/ALDP-A4FB46/2020, England/ALDP-A4FB55/2020, England/ALDP-A4FB64/2020, England/ALDP-A4FB73/2020, England/ALDP-A4FB82/2020, England/ALDP-A4FB91/2020, England/ALDP-A4FBA0/2020, England/ALDP-A4FBBF/2020, England/ALDP-A4FBCE/2020, England/ALDP-A4FBDD/2020, England/ALDP-A4FBEC/2020, England/ALDP-A4FBFB/2020, England/ALDP-A4FC07/2020, England/ALDP-A4FC16/2020, England/ALDP-A4FC25/2020, England/ALDP-A4FC34/2020, England/ALDP-A4FC43/2020, England/ALDP-A4FC52/2020, England/ALDP-A4FC61/2020, England/ALDP-A4FC70/2020, England/ALDP-A4FC8F/2020, England/ALDP-A4FC9E/2020, England/ALDP-A4FCAD/2020, England/ALDP-A4FCBC/2020, England/ALDP-A4FCCB/2020, England/ALDP-A4FCDA/2020, England/ALDP-A4FCE9/2020, England/ALDP-A4FCF8/2020, England/ALDP-A4FD04/2020, England/ALDP-A4FD13/2020, England/ALDP-A4FD22/2020, England/ALDP-A4FD31/2020, England/ALDP-A4FD40/2020, England/ALDP-A4FD5F/2020, England/ALDP-A4FD6E/2020, England/ALDP-A4FD7D/2020, England/ALDP-A4FD8C/2020, England/ALDP-A4FD9B/2020, England/ALDP-A4FDAA/2020, England/ALDP-A4FDB9/2020, England/ALDP-A4FDC8/2020, England/ALDP-A4FDD7/2020, England/ALDP-A4FDE6/2020, England/ALDP-A4FDF5/2020, England/ALDP-A4FE01/2020, England/ALDP-A4FE10/2020, England/ALDP-A4FE2F/2020, England/ALDP-A4FE3E/2020, England/ALDP-A4FE4D/2020, England/ALDP-A4FE5C/2020, England/ALDP-A4FE6B/2020, England/ALDP-A4FE7A/2020, England/ALDP-A4FE89/2020, England/ALDP-A4FE98/2020, England/ALDP-A4FEA7/2020, England/ALDP-A4FEC5/2020, England/ALDP-A4FED4/2020, England/ALDP-A4FEF2/2020, England/ALDP-A4FF0E/2020, England/ALDP-A4FF4A/2020, England/ALDP-A4FF59/2020, England/ALDP-A4FF68/2020, England/ALDP-A4FF77/2020, England/ALDP-A4FF86/2020, England/ALDP-A4FF95/2020, England/ALDP-A4FFA4/2020, England/ALDP-A4FFB3/2020, England/ALDP-A4FFC2/2020, England/ALDP-A4FFD1/2020, England/ALDP-A4FFE0/2020, England/ALDP-A4FFFF/2020, England/ALDP-A50007/2020, England/ALDP-A50016/2020, England/ALDP-A50025/2020, England/ALDP-A50034/2020, England/ALDP-A50043/2020, England/ALDP-A50052/2020, England/ALDP-A50061/2020, England/ALDP-A50070/2020, England/ALDP-A5008F/2020, England/ALDP-A5009E/2020, England/ALDP-A500AD/2020, England/ALDP-A500BC/2020, England/ALDP-A500CB/2020, England/ALDP-A500DA/2020, England/ALDP-A500E9/2020, England/ALDP-A500F8/2020, England/ALDP-A50104/2020, England/ALDP-A50113/2020, England/ALDP-A50122/2020, England/ALDP-A50131/2020, England/ALDP-A50140/2020, England/ALDP-A5015F/2020, England/ALDP-A5016E/2020, England/ALDP-A5017D/2020, England/ALDP-A5018C/2020, England/ALDP-A5019B/2020, England/ALDP-A501AA/2020, England/ALDP-A501B9/2020, England/ALDP-A501C8/2020, England/ALDP-A501D7/2020, England/ALDP-A501E6/2020, England/ALDP-A501F5/2020, England/ALDP-A50201/2020, England/ALDP-A50210/2020, England/ALDP-A5022F/2020, England/ALDP-A5023E/2020, England/ALDP-A5024D/2020, England/ALDP-A5025C/2020, England/ALDP-A5026B/2020, England/ALDP-A5027A/2020, England/ALDP-A50289/2020, England/ALDP-A50298/2020, England/ALDP-A502A7/2020, England/ALDP-A502B6/2020, England/ALDP-A502C5/2020, England/ALDP-A502D4/2020, England/ALDP-A502E3/2020, England/ALDP-A502F2/2020, England/ALDP-A5030E/2020, England/ALDP-A5031D/2020, England/ALDP-A5032C/2020, England/ALDP-A5033B/2020, England/ALDP-A5034A/2020, England/ALDP-A50359/2020, England/ALDP-A50368/2020, England/ALDP-A50377/2020, England/ALDP-A50386/2020, England/ALDP-A50395/2020, England/ALDP-A503A4/2020, England/ALDP-A503B3/2020, England/ALDP-A503C2/2020, England/ALDP-A503D1/2020, England/ALDP-A503E0/2020, England/ALDP-A503FF/2020, England/ALDP-A5040B/2020, England/ALDP-A5041A/2020, England/ALDP-A50429/2020, England/ALDP-A50438/2020, England/ALDP-A50447/2020, England/ALDP-A50456/2020, England/ALDP-A50465/2020, England/ALDP-A50474/2020, England/ALDP-A50483/2020, England/ALDP-A50492/2020, England/ALDP-A504A1/2020, England/ALDP-A504B0/2020, England/ALDP-A504CF/2020, England/ALDP-A504DE/2020, England/ALDP-A504ED/2020, England/ALDP-A504FC/2020, England/ALDP-A50508/2020, England/ALDP-A50517/2020, England/ALDP-A50526/2020, England/ALDP-A50544/2020, England/ALDP-A50553/2020, England/ALDP-A50562/2020, England/ALDP-A50571/2020, England/ALDP-A50580/2020, England/ALDP-A5059F/2020, England/ALDP-A505AE/2020, England/ALDP-A505BD/2020, England/ALDP-A505CC/2020, England/ALDP-A505DB/2020, England/ALDP-A505EA/2020, England/ALDP-A505F9/2020, England/ALDP-A50605/2020, England/ALDP-A50614/2020, England/ALDP-A50623/2020, England/ALDP-A50632/2020, England/ALDP-A50641/2020, England/ALDP-A50650/2020, England/ALDP-A5066F/2020, England/ALDP-A5067E/2020, England/ALDP-A5068D/2020, England/ALDP-A5069C/2020, England/ALDP-A506AB/2020, England/ALDP-A506BA/2020, England/ALDP-A506C9/2020, England/ALDP-A506D8/2020, England/ALDP-A506E7/2020, England/ALDP-A506F6/2020, England/ALDP-A50702/2020, England/ALDP-A50711/2020, England/ALDP-A50720/2020, England/ALDP-A5073F/2020, England/ALDP-A5074E/2020, England/ALDP-A5075D/2020, England/ALDP-A5076C/2020, England/ALDP-A5077B/2020, England/ALDP-A5078A/2020, England/ALDP-A50799/2020, England/ALDP-A507A8/2020, England/ALDP-A507B7/2020, England/ALDP-A507C6/2020, England/ALDP-A507D5/2020, England/ALDP-A507E4/2020, England/ALDP-A507F3/2020, England/ALDP-A5081E/2020, England/ALDP-A5082D/2020, England/ALDP-A5083C/2020, England/ALDP-A5084B/2020, England/ALDP-A5085A/2020, England/ALDP-A50878/2020, England/ALDP-A50887/2020, England/ALDP-A50896/2020, England/ALDP-A508A5/2020, England/ALDP-A508B4/2020, England/ALDP-A508C3/2020, England/ALDP-A508F0/2020, England/ALDP-A5090C/2020, England/ALDP-A5091B/2020, England/ALDP-A5092A/2020, England/ALDP-A50939/2020, England/ALDP-A50948/2020, England/ALDP-A50957/2020, England/ALDP-A50966/2020, England/ALDP-A50975/2020, England/ALDP-A50984/2020, England/ALDP-A50993/2020, England/ALDP-A509A2/2020, England/ALDP-A509B1/2020, England/ALDP-A509C0/2020, England/ALDP-A509DF/2020, England/ALDP-A509EE/2020, England/ALDP-A509FD/2020, England/ALDP-A50A09/2020, England/ALDP-A50A18/2020, England/ALDP-A50A27/2020, England/ALDP-A50A36/2020, England/ALDP-A50A45/2020, England/ALDP-A50A54/2020, England/ALDP-A50A63/2020, England/ALDP-A50A72/2020, England/ALDP-A50A81/2020, England/ALDP-A50A90/2020, England/ALDP-A50AAF/2020, England/ALDP-A50ABE/2020, England/ALDP-A50ACD/2020, England/ALDP-A50AEB/2020, England/ALDP-A50AFA/2020, England/ALDP-A50B06/2020, England/ALDP-A50B15/2020, England/ALDP-A50B24/2020, England/ALDP-A50B33/2020, England/ALDP-A50B42/2020, England/ALDP-A50B51/2020, England/ALDP-A50B60/2020, England/ALDP-A50B7F/2020, England/ALDP-A50B8E/2020, England/ALDP-A50B9D/2020, England/ALDP-A50BAC/2020, England/ALDP-A50BBB/2020, England/ALDP-A50BCA/2020, England/ALDP-A50BD9/2020, England/ALDP-A50BE8/2020, England/ALDP-A50BF7/2020, England/ALDP-A50C03/2020, England/ALDP-A50C21/2020, England/ALDP-A50C30/2020, England/ALDP-A50C4F/2020, England/ALDP-A50C5E/2020, England/ALDP-A50C6D/2020, England/ALDP-A50C7C/2020, England/ALDP-A50C8B/2020, England/ALDP-A50C9A/2020, England/ALDP-A50CA9/2020, England/ALDP-A50CB8/2020, England/ALDP-A50CC7/2020, England/ALDP-A50CD6/2020, England/ALDP-A50CE5/2020, England/ALDP-A50CF4/2020, England/ALDP-A50D00/2020, England/ALDP-A50D1F/2020, England/ALDP-A50D2E/2020, England/ALDP-A50D3D/2020, England/ALDP-A50D4C/2020, England/ALDP-A50D6A/2020, England/ALDP-A50D79/2020, England/ALDP-A50D88/2020, England/ALDP-A50D97/2020, England/ALDP-A50DA6/2020, England/ALDP-A50DB5/2020, England/ALDP-A50DC4/2020, England/ALDP-A50DD3/2020, England/ALDP-A50DE2/2020, England/ALDP-A50DF1/2020, England/ALDP-A50E0D/2020, England/ALDP-A50E1C/2020, England/ALDP-A50E2B/2020, England/ALDP-A50E3A/2020, England/ALDP-A50E49/2020, England/ALDP-A50E58/2020, England/ALDP-A50E67/2020, England/ALDP-A50E76/2020, England/ALDP-A50E85/2020, England/ALDP-A50E94/2020, England/ALDP-A50EB2/2020, England/ALDP-A50EC1/2020, England/ALDP-A50ED0/2020, England/ALDP-A50EEF/2020, England/ALDP-A50EFE/2020, England/ALDP-A50F0A/2020, England/ALDP-A50F19/2020, England/ALDP-A50F28/2020, England/ALDP-A50F37/2020, England/ALDP-A50F46/2020, England/ALDP-A50F55/2020, England/ALDP-A50F64/2020, England/ALDP-A50F82/2020, England/ALDP-A50F91/2020, England/ALDP-A50FA0/2020, England/ALDP-A50FBF/2020, England/ALDP-A50FCE/2020, England/ALDP-A50FDD/2020, England/ALDP-A50FEC/2020, England/ALDP-A50FFB/2020, England/ALDP-A51006/2020, England/ALDP-A51015/2020, England/ALDP-A51024/2020, England/ALDP-A51033/2020, England/ALDP-A51042/2020, England/ALDP-A51051/2020, England/ALDP-A51060/2020, England/ALDP-A5107F/2020, England/ALDP-A5108E/2020, England/ALDP-A5109D/2020, England/ALDP-A510AC/2020, England/ALDP-A510BB/2020, England/ALDP-A510CA/2020, England/ALDP-A510D9/2020, England/ALDP-A510E8/2020, England/ALDP-A510F7/2020, England/ALDP-A51103/2020, England/ALDP-A51112/2020, England/ALDP-A51121/2020, England/ALDP-A5114F/2020, England/ALDP-A5115E/2020, England/ALDP-A5116D/2020, England/ALDP-A5117C/2020, England/ALDP-A5118B/2020, England/ALDP-A5119A/2020, England/ALDP-A511A9/2020, England/ALDP-A511B8/2020, England/ALDP-A511C7/2020, England/ALDP-A511D6/2020, England/ALDP-A511E5/2020, England/ALDP-A511F4/2020, England/ALDP-A51200/2020, England/ALDP-A5121F/2020, England/ALDP-A5122E/2020, England/ALDP-A5124C/2020, England/ALDP-A5125B/2020, England/ALDP-A5126A/2020, England/ALDP-A51279/2020, England/ALDP-A51288/2020, England/ALDP-A51297/2020, England/ALDP-A512A6/2020, England/ALDP-A512B5/2020, England/ALDP-A512C4/2020, England/ALDP-A512E2/2020, England/ALDP-A512F1/2020, England/ALDP-A5130D/2020, England/ALDP-A5131C/2020, England/ALDP-A5132B/2020, England/ALDP-A5133A/2020, England/ALDP-A51349/2020, England/ALDP-A51358/2020, England/ALDP-A51367/2020, England/ALDP-A51376/2020, England/ALDP-A51385/2020, England/ALDP-A51394/2020, England/ALDP-A513A3/2020, England/ALDP-A513B2/2020, England/ALDP-A513C1/2020, England/ALDP-A513D0/2020, England/ALDP-A513EF/2020, England/ALDP-A513FE/2020, England/ALDP-A5140A/2020, England/ALDP-A51419/2020, England/ALDP-A51428/2020, England/ALDP-A51437/2020, England/ALDP-A51446/2020, England/ALDP-A51455/2020, England/ALDP-A51464/2020, England/ALDP-A51473/2020, England/ALDP-A51482/2020, England/ALDP-A51491/2020, England/ALDP-A514A0/2020, England/ALDP-A514BF/2020, England/ALDP-A514CE/2020, England/ALDP-A514DD/2020, England/ALDP-A514EC/2020, England/ALDP-A51507/2020, England/ALDP-A51516/2020, England/ALDP-A51525/2020, England/ALDP-A51534/2020, England/ALDP-A51543/2020, England/ALDP-A51552/2020, England/ALDP-A51561/2020, England/ALDP-A51570/2020, England/ALDP-A5158F/2020, England/ALDP-A5159E/2020, England/ALDP-A515AD/2020, England/ALDP-A515BC/2020, England/ALDP-A515CB/2020, England/ALDP-A515DA/2020, England/ALDP-A515E9/2020, England/ALDP-A515F8/2020, England/ALDP-A51604/2020, England/ALDP-A51613/2020, England/ALDP-A51622/2020, England/ALDP-A51631/2020, England/ALDP-A51640/2020, England/ALDP-A5166E/2020, England/ALDP-A5167D/2020, England/ALDP-A5168C/2020, England/ALDP-A5169B/2020, England/ALDP-A516AA/2020, England/ALDP-A516B9/2020, England/ALDP-A516C8/2020, England/ALDP-A516D7/2020, England/ALDP-A516E6/2020, England/ALDP-A516F5/2020, England/ALDP-A51701/2020, England/ALDP-A51710/2020, England/ALDP-A5172F/2020, England/ALDP-A5173E/2020, England/ALDP-A5174D/2020, England/ALDP-A5175C/2020, England/ALDP-A5176B/2020, England/ALDP-A5177A/2020, England/ALDP-A51789/2020, England/ALDP-A51798/2020, England/ALDP-A517A7/2020, England/ALDP-A517B6/2020, England/ALDP-A517C5/2020, England/ALDP-A517D4/2020, England/ALDP-A517E3/2020, England/ALDP-A517F2/2020, England/ALDP-A5180E/2020, England/ALDP-A5181D/2020, England/ALDP-A5182C/2020, England/ALDP-A5183B/2020, England/ALDP-A5184A/2020, England/ALDP-A51859/2020, England/ALDP-A51868/2020, England/ALDP-A51877/2020, England/ALDP-A51886/2020, England/ALDP-A51895/2020, England/ALDP-A518A4/2020, England/ALDP-A51983/2020, England/ALDP-A51992/2020, England/ALDP-A519A1/2020, England/ALDP-A519B0/2020, England/ALDP-A519CF/2020, England/ALDP-A519DE/2020, England/ALDP-A519ED/2020, England/ALDP-A519FC/2020, England/ALDP-A51A08/2020, England/ALDP-A51A17/2020, England/ALDP-A51A26/2020, England/ALDP-A51A35/2020, England/ALDP-A51A62/2020, England/ALDP-A51A71/2020, England/ALDP-A51A80/2020, England/ALDP-A51A9F/2020, England/ALDP-A51AAE/2020, England/ALDP-A51ABD/2020, England/ALDP-A51ACC/2020, England/ALDP-A51ADB/2020, England/ALDP-A51AEA/2020, England/ALDP-A51B05/2020, England/ALDP-A51B14/2020, England/ALDP-A51B23/2020, England/ALDP-A51B32/2020, England/ALDP-A51B41/2020, England/ALDP-A51B50/2020, England/ALDP-A51B6F/2020, England/ALDP-A51B7E/2020, England/ALDP-A51B8D/2020, England/ALDP-A51BAB/2020, England/ALDP-A51BBA/2020, England/ALDP-A51BC9/2020, England/ALDP-A51BD8/2020, England/ALDP-A51BE7/2020, England/ALDP-A51BF6/2020, England/ALDP-A51C02/2020, England/ALDP-A51C11/2020, England/ALDP-A51C20/2020, England/ALDP-A51C3F/2020, England/ALDP-A51C4E/2020, England/ALDP-A51C5D/2020, England/ALDP-A51C6C/2020, England/ALDP-A51C7B/2020, England/ALDP-A51C8A/2020, England/ALDP-A51C99/2020, England/ALDP-A51CA8/2020, England/ALDP-A51CB7/2020, England/ALDP-A51CC6/2020, England/ALDP-A51CD5/2020, England/ALDP-A51CE4/2020, England/ALDP-A51CF3/2020, England/ALDP-A51D0F/2020, England/ALDP-A51D1E/2020, England/ALDP-A51D2D/2020, England/ALDP-A51D3C/2020, England/ALDP-A51D4B/2020, England/ALDP-A51D5A/2020, England/ALDP-A51D69/2020, England/ALDP-A51D78/2020, England/ALDP-A51D87/2020, England/ALDP-A51D96/2020, England/ALDP-A51DA5/2020, England/ALDP-A51DB4/2020, England/ALDP-A51DC3/2020, England/ALDP-A51DD2/2020, England/ALDP-A51DE1/2020, England/ALDP-A51DF0/2020, England/ALDP-A51E0C/2020, England/ALDP-A51E1B/2020, England/ALDP-A51E2A/2020, England/ALDP-A51E39/2020, England/ALDP-A51E48/2020, England/ALDP-A51E57/2020, England/ALDP-A51E66/2020, England/ALDP-A51E75/2020, England/ALDP-A51E84/2020, England/ALDP-A51E93/2020, England/ALDP-A51EA2/2020, England/ALDP-A51EB1/2020, England/ALDP-A51EC0/2020, England/ALDP-A51EDF/2020, England/ALDP-A51EEE/2020, England/ALDP-A51EFD/2020, England/ALDP-A51F09/2020, England/ALDP-A51F18/2020, England/ALDP-A51F27/2020, England/ALDP-A51F36/2020, England/ALDP-A51F45/2020, England/ALDP-A51F54/2020, England/ALDP-A51F63/2020, England/ALDP-A51F72/2020, England/ALDP-A51F81/2020, England/ALDP-A51F90/2020, England/ALDP-A51FAF/2020, England/ALDP-A51FBE/2020, England/ALDP-A51FCD/2020, England/ALDP-A51FDC/2020, England/ALDP-A51FEB/2020, England/ALDP-A51FFA/2020, England/ALDP-A52005/2020, England/ALDP-A52014/2020, England/ALDP-A52023/2020, England/ALDP-A52032/2020, England/ALDP-A52041/2020, England/ALDP-A52050/2020, England/ALDP-A5206F/2020, England/ALDP-A5207E/2020, England/ALDP-A5208D/2020, England/ALDP-A5209C/2020, England/ALDP-A520AB/2020, England/ALDP-A520BA/2020, England/ALDP-A520C9/2020, England/ALDP-A520D8/2020, England/ALDP-A520E7/2020, England/ALDP-A520F6/2020, England/ALDP-A52102/2020, England/ALDP-A52111/2020, England/ALDP-A52120/2020, England/ALDP-A5213F/2020, England/ALDP-A5214E/2020, England/ALDP-A5215D/2020, England/ALDP-A5216C/2020, England/ALDP-A5217B/2020, England/ALDP-A5218A/2020, England/ALDP-A52199/2020, England/ALDP-A521A8/2020, England/ALDP-A521B7/2020, England/ALDP-A521D5/2020, England/ALDP-A521E4/2020, England/ALDP-A521F3/2020, England/ALDP-A5220F/2020, England/ALDP-A5221E/2020, England/ALDP-A5222D/2020, England/ALDP-A5223C/2020, England/ALDP-A5224B/2020, England/ALDP-A5225A/2020, England/ALDP-A52269/2020, England/ALDP-A52278/2020, England/ALDP-A52287/2020, England/ALDP-A52296/2020, England/ALDP-A522A5/2020, England/ALDP-A522B4/2020, England/ALDP-A522C3/2020, England/ALDP-A522D2/2020, England/ALDP-A522E1/2020, England/ALDP-A522F0/2020, England/ALDP-A5230C/2020, England/ALDP-A5231B/2020, England/ALDP-A5232A/2020, England/ALDP-A52339/2020, England/ALDP-A52348/2020, England/ALDP-A52357/2020, England/ALDP-A52366/2020, England/ALDP-A52375/2020, England/ALDP-A52384/2020, England/ALDP-A52393/2020, England/ALDP-A523A2/2020, England/ALDP-A523B1/2020, England/ALDP-A523C0/2020, England/ALDP-A523DF/2020, England/ALDP-A523FD/2020, England/ALDP-A52409/2020, England/ALDP-A52418/2020, England/ALDP-A52427/2020, England/ALDP-A52436/2020, England/ALDP-A52445/2020, England/ALDP-A52454/2020, England/ALDP-A52463/2020, England/ALDP-A52472/2020, England/ALDP-A52481/2020, England/ALDP-A52490/2020, England/ALDP-A524AF/2020, England/ALDP-A524BE/2020, England/ALDP-A524CD/2020, England/ALDP-A524DC/2020, England/ALDP-A524EB/2020, England/ALDP-A524FA/2020, England/ALDP-A52506/2020, England/ALDP-A52515/2020, England/ALDP-A52524/2020, England/ALDP-A52533/2020, England/ALDP-A52542/2020, England/ALDP-A52551/2020, England/ALDP-A52560/2020, England/ALDP-A5257F/2020, England/ALDP-A5258E/2020, England/ALDP-A5259D/2020, England/ALDP-A525AC/2020, England/ALDP-A525BB/2020, England/ALDP-A525CA/2020, England/ALDP-A525D9/2020, England/ALDP-A525E8/2020, England/ALDP-A525F7/2020, England/ALDP-A52603/2020, England/ALDP-A52612/2020, England/ALDP-A52621/2020, England/ALDP-A52630/2020, England/ALDP-A5264F/2020, England/ALDP-A5265E/2020, England/ALDP-A5266D/2020, England/ALDP-A5267C/2020, England/ALDP-A5268B/2020, England/ALDP-A5269A/2020, England/ALDP-A526A9/2020, England/ALDP-A526B8/2020, England/ALDP-A526C7/2020, England/ALDP-A526D6/2020, England/ALDP-A526E5/2020, England/ALDP-A526F4/2020, England/ALDP-A52700/2020, England/ALDP-A5271F/2020, England/ALDP-A5272E/2020, England/ALDP-A5273D/2020, England/ALDP-A5274C/2020, England/ALDP-A5275B/2020, England/ALDP-A5276A/2020, England/ALDP-A52779/2020, England/ALDP-A52788/2020, England/ALDP-A52797/2020, England/ALDP-A527A6/2020, England/ALDP-A527B5/2020, England/ALDP-A527C4/2020, England/ALDP-A527D3/2020, England/ALDP-A527E2/2020, England/ALDP-A527F1/2020, England/ALDP-A5280D/2020, England/ALDP-A5281C/2020, England/ALDP-A5282B/2020, England/ALDP-A5283A/2020, England/ALDP-A52849/2020, England/ALDP-A52858/2020, England/ALDP-A52867/2020, England/ALDP-A52876/2020, England/ALDP-A52885/2020, England/ALDP-A52894/2020, England/ALDP-A528A3/2020, England/ALDP-A528B2/2020, England/ALDP-A528C1/2020, England/ALDP-A528EF/2020, England/ALDP-A528FE/2020, England/ALDP-A5290A/2020, England/ALDP-A52937/2020, England/ALDP-A667CD/2020, England/ALDP-A667DC/2020, England/ALDP-A667EB/2020, England/ALDP-A66806/2020, England/ALDP-A66815/2020, England/ALDP-A66824/2020, England/ALDP-A66833/2020, England/ALDP-A66842/2020, England/ALDP-A66851/2020, England/ALDP-A66860/2020, England/ALDP-A6687F/2020, England/ALDP-A6688E/2020, England/ALDP-A6689D/2020, England/ALDP-A668AC/2020, England/ALDP-A668BB/2020, England/ALDP-A668CA/2020, England/ALDP-A668D9/2020, England/ALDP-A668E8/2020, England/ALDP-A668F7/2020, England/ALDP-A66903/2020, England/ALDP-A66912/2020, England/ALDP-A66921/2020, England/ALDP-A66930/2020, England/ALDP-A6694F/2020, England/ALDP-A6695E/2020, England/ALDP-A6696D/2020, England/ALDP-A6697C/2020, England/ALDP-A6698B/2020, England/ALDP-A6699A/2020, England/ALDP-A669A9/2020, England/ALDP-A669B8/2020, England/ALDP-A669C7/2020, England/ALDP-A669D6/2020, England/ALDP-A669E5/2020, England/ALDP-A669F4/2020, England/ALDP-A66A00/2020, England/ALDP-A66A1F/2020, England/ALDP-A66A2E/2020, England/ALDP-A66A3D/2020, England/ALDP-A66A4C/2020, England/ALDP-A66A5B/2020, England/ALDP-A66A6A/2020, England/ALDP-A66A79/2020, England/ALDP-A66A88/2020, England/ALDP-A66A97/2020, England/ALDP-A66AA6/2020, England/ALDP-A66AB5/2020, England/ALDP-A66AC4/2020, England/ALDP-A66AD3/2020, England/ALDP-A66AE2/2020, England/ALDP-A66AF1/2020, England/ALDP-A66B0D/2020, England/ALDP-A66B1C/2020, England/ALDP-A66B2B/2020, England/ALDP-A66B3A/2020, England/ALDP-A66B49/2020, England/ALDP-A66B58/2020, England/ALDP-A66B67/2020, England/ALDP-A66B76/2020, England/ALDP-A66B85/2020, England/ALDP-A66B94/2020, England/ALDP-A66BA3/2020, England/ALDP-A66BB2/2020, England/ALDP-A66BC1/2020, England/ALDP-A66BD0/2020, England/ALDP-A66BEF/2020, England/ALDP-A66BFE/2020, England/ALDP-A66C0A/2020, England/ALDP-A66C19/2020, England/ALDP-A66C28/2020, England/ALDP-A66C37/2020, England/ALDP-A66C46/2020, England/ALDP-A66C55/2020, England/ALDP-A66C64/2020, England/ALDP-A66C73/2020, England/ALDP-A66C82/2020, England/ALDP-A66C91/2020, England/ALDP-A66CA0/2020, England/ALDP-A66CBF/2020, England/ALDP-A66CCE/2020, England/ALDP-A66CDD/2020, England/ALDP-A66CEC/2020, England/ALDP-A66CFB/2020, England/ALDP-A66D07/2020, England/ALDP-A66D16/2020, England/ALDP-A66D25/2020, England/ALDP-A66D34/2020, England/ALDP-A66D43/2020, England/ALDP-A66D52/2020, England/ALDP-A66D61/2020, England/ALDP-A66D70/2020, England/ALDP-A66D8F/2020, England/ALDP-A66D9E/2020, England/ALDP-A66DAD/2020, England/ALDP-A66DBC/2020, England/ALDP-A66DCB/2020, England/ALDP-A66DDA/2020, England/ALDP-A66DE9/2020, England/ALDP-A66DF8/2020, England/ALDP-A66E04/2020, England/ALDP-A66E13/2020, England/ALDP-A66E22/2020, England/ALDP-A66E31/2020, England/ALDP-A66E40/2020, England/ALDP-A66E5F/2020, England/ALDP-A66E6E/2020, England/ALDP-A66E7D/2020, England/ALDP-A66E8C/2020, England/ALDP-A66E9B/2020, England/ALDP-A66EAA/2020, England/ALDP-A66EB9/2020, England/ALDP-A66EC8/2020, England/ALDP-A66ED7/2020, England/ALDP-A66EE6/2020, England/ALDP-A66F01/2020, England/ALDP-A66F10/2020, England/ALDP-A66F2F/2020, England/ALDP-A66F3E/2020, England/ALDP-A66F4D/2020, England/ALDP-A66F5C/2020, England/ALDP-A66F6B/2020, England/ALDP-A66F7A/2020, England/ALDP-A66F89/2020, England/ALDP-A66F98/2020, England/ALDP-A66FA7/2020, England/ALDP-A66FB6/2020, England/ALDP-A66FC5/2020, England/ALDP-A66FD4/2020, England/ALDP-A66FF2/2020, England/ALDP-A6700D/2020, England/ALDP-A6702B/2020, England/ALDP-A6703A/2020, England/ALDP-A67049/2020, England/ALDP-A67058/2020, England/ALDP-A67067/2020, England/ALDP-A67076/2020, England/ALDP-A670A3/2020, England/ALDP-A670B2/2020, England/ALDP-A670C1/2020, England/ALDP-A670D0/2020, England/ALDP-A670EF/2020, England/ALDP-A670FE/2020, England/ALDP-A6710A/2020, England/ALDP-A67119/2020, England/ALDP-A67128/2020, England/ALDP-A67137/2020, England/ALDP-A67146/2020, England/ALDP-A67155/2020, England/ALDP-A67164/2020, England/ALDP-A67173/2020, England/ALDP-A67182/2020, England/ALDP-A67191/2020, England/ALDP-A671A0/2020, England/ALDP-A671BF/2020, England/ALDP-A671CE/2020, England/ALDP-A671DD/2020, England/ALDP-A671EC/2020, England/ALDP-A671FB/2020, England/ALDP-A67207/2020, England/ALDP-A67225/2020, England/ALDP-A67234/2020, England/ALDP-A67243/2020, England/ALDP-A67261/2020, England/ALDP-A67270/2020, England/ALDP-A6728F/2020, England/ALDP-A6729E/2020, England/ALDP-A672AD/2020, England/ALDP-A672BC/2020, England/ALDP-A672CB/2020, England/ALDP-A672DA/2020, England/ALDP-A672E9/2020, England/ALDP-A672F8/2020, England/ALDP-A67304/2020, England/ALDP-A67322/2020, England/ALDP-A67331/2020, England/ALDP-A67340/2020, England/ALDP-A6735F/2020, England/ALDP-A6736E/2020, England/ALDP-A6737D/2020, England/ALDP-A6738C/2020, England/ALDP-A6739B/2020, England/ALDP-A673AA/2020, England/ALDP-A673B9/2020, England/ALDP-A673C8/2020, England/ALDP-A673D7/2020, England/ALDP-A673E6/2020, England/ALDP-A673F5/2020, England/ALDP-A67401/2020, England/ALDP-A67410/2020, England/ALDP-A6742F/2020, England/ALDP-A6743E/2020, England/ALDP-A6744D/2020, England/ALDP-A6745C/2020, England/ALDP-A6746B/2020, England/ALDP-A6747A/2020, England/ALDP-A67489/2020, England/ALDP-A67498/2020, England/ALDP-A674A7/2020, England/ALDP-A674B6/2020, England/ALDP-A674C5/2020, England/ALDP-A674D4/2020, England/ALDP-A674E3/2020, England/ALDP-A6750E/2020, England/ALDP-A6751D/2020, England/ALDP-A6752C/2020, England/ALDP-A6753B/2020, England/ALDP-A67559/2020, England/ALDP-A67568/2020, England/ALDP-A67577/2020, England/ALDP-A67586/2020, England/ALDP-A67595/2020, England/ALDP-A675B3/2020, England/ALDP-A675E0/2020, England/ALDP-A675FF/2020, England/ALDP-A6760B/2020, England/ALDP-A6761A/2020, England/ALDP-A67629/2020, England/ALDP-A67638/2020, England/ALDP-A67647/2020, England/ALDP-A67656/2020, England/ALDP-A67665/2020, England/ALDP-A67683/2020, England/ALDP-A67692/2020, England/ALDP-A676A1/2020, England/ALDP-A676B0/2020, England/ALDP-A676CF/2020, England/ALDP-A676DE/2020, England/ALDP-A676ED/2020, England/ALDP-A676FC/2020, England/ALDP-A67708/2020, England/ALDP-A67717/2020, England/ALDP-A67726/2020, England/ALDP-A67735/2020, England/ALDP-A67744/2020, England/ALDP-A67753/2020, England/ALDP-A67762/2020, England/ALDP-A67771/2020, England/ALDP-A67780/2020, England/ALDP-A6779F/2020, England/ALDP-A677AE/2020, England/ALDP-A677BD/2020, England/ALDP-A677EA/2020, England/ALDP-A677F9/2020, England/ALDP-A67805/2020, England/ALDP-A67814/2020, England/ALDP-A67841/2020, England/ALDP-A67850/2020, England/ALDP-A6786F/2020, England/ALDP-A6787E/2020, England/ALDP-A6788D/2020, England/ALDP-A6789C/2020, England/ALDP-A678AB/2020, England/ALDP-A678BA/2020, England/ALDP-A678C9/2020, England/ALDP-A678D8/2020, England/ALDP-A678E7/2020, England/ALDP-A678F6/2020, England/ALDP-A67902/2020, England/ALDP-A67911/2020, England/ALDP-A67920/2020, England/ALDP-A6793F/2020, England/ALDP-A6794E/2020, England/ALDP-A6795D/2020, England/ALDP-A6796C/2020, England/ALDP-A6797B/2020, England/ALDP-A6798A/2020, England/ALDP-A67999/2020, England/ALDP-A679A8/2020, England/ALDP-A679B7/2020, England/ALDP-A679C6/2020, England/ALDP-A679D5/2020, England/ALDP-A679E4/2020, England/ALDP-A679F3/2020, England/ALDP-A67A0F/2020, England/ALDP-A67A1E/2020, England/ALDP-A67A2D/2020, England/ALDP-A67A3C/2020, England/ALDP-A67A4B/2020, England/ALDP-A67A5A/2020, England/ALDP-A67A69/2020, England/ALDP-A67A78/2020, England/ALDP-A67A87/2020, England/ALDP-A67A96/2020, England/ALDP-A67AA5/2020, England/ALDP-A67AB4/2020, England/ALDP-A67AC3/2020, England/ALDP-A67AD2/2020, England/ALDP-A67AF0/2020, England/ALDP-A67B0C/2020, England/ALDP-A67B1B/2020, England/ALDP-A67B2A/2020, England/ALDP-A67B39/2020, England/ALDP-A67B57/2020, England/ALDP-A67B66/2020, England/ALDP-A67B75/2020, England/ALDP-A67B84/2020, England/ALDP-A67B93/2020, England/ALDP-A67BA2/2020, England/ALDP-A67BDF/2020, England/ALDP-A67BFD/2020, England/ALDP-A67C09/2020, England/ALDP-A67C18/2020, England/ALDP-A67C27/2020, England/ALDP-A67C36/2020, England/ALDP-A67C45/2020, England/ALDP-A67C54/2020, England/ALDP-A67C63/2020, England/ALDP-A67C72/2020, England/ALDP-A67C81/2020, England/ALDP-A67C90/2020, England/ALDP-A67CAF/2020, England/ALDP-A67CBE/2020, England/ALDP-A67CCD/2020, England/ALDP-A67CDC/2020, England/ALDP-A67CEB/2020, England/ALDP-A67CFA/2020, England/ALDP-A67D06/2020, England/ALDP-A67D15/2020, England/ALDP-A67D33/2020, England/ALDP-A67D42/2020, England/ALDP-A67D51/2020, England/ALDP-A67D60/2020, England/ALDP-A67D7F/2020, England/ALDP-A67D8E/2020, England/ALDP-A67D9D/2020, England/ALDP-A67DAC/2020, England/ALDP-A67DBB/2020, England/ALDP-A67DD9/2020, England/ALDP-A67DE8/2020, England/ALDP-A67E21/2020, England/ALDP-A67E30/2020, England/ALDP-A67E8B/2020, England/ALDP-A67EB8/2020, England/ALDP-A67EC7/2020, England/ALDP-A67ED6/2020, England/ALDP-A67EE5/2020, England/ALDP-A67EF4/2020, England/ALDP-A67F00/2020, England/ALDP-A67F1F/2020, England/ALDP-A67F2E/2020, England/ALDP-A67F3D/2020, England/ALDP-A67F4C/2020, England/ALDP-A67F5B/2020, England/ALDP-A67F6A/2020, England/ALDP-A67F79/2020, England/ALDP-A67F88/2020, England/ALDP-A67F97/2020, England/ALDP-A67FA6/2020, England/ALDP-A67FB5/2020, England/ALDP-A67FC4/2020, England/ALDP-A67FD3/2020, England/ALDP-A67FE2/2020, England/ALDP-A67FF1/2020, England/ALDP-A6800C/2020, England/ALDP-A6801B/2020, England/ALDP-A6802A/2020, England/ALDP-A68048/2020, England/ALDP-A68057/2020, England/ALDP-A68066/2020, England/ALDP-A68075/2020, England/ALDP-A68084/2020, England/ALDP-A68093/2020, England/ALDP-A680A2/2020, England/ALDP-A680B1/2020, England/ALDP-A680C0/2020, England/ALDP-A680EE/2020, England/ALDP-A680FD/2020, England/ALDP-A68109/2020, England/ALDP-A68118/2020, England/ALDP-A68127/2020, England/ALDP-A68136/2020, England/ALDP-A68145/2020, England/ALDP-A68154/2020, England/ALDP-A68163/2020, England/ALDP-A68172/2020, England/ALDP-A68181/2020, England/ALDP-A68190/2020, England/ALDP-A681AF/2020, England/ALDP-A681BE/2020, England/ALDP-A681CD/2020, England/ALDP-A681DC/2020, England/ALDP-A681EB/2020, England/ALDP-A681FA/2020, England/ALDP-A68206/2020, England/ALDP-A68215/2020, England/ALDP-A68224/2020, England/ALDP-A68233/2020, England/ALDP-A68242/2020, England/ALDP-A68251/2020, England/ALDP-A68260/2020, England/ALDP-A6827F/2020, England/ALDP-A6828E/2020, England/ALDP-A6829D/2020, England/ALDP-A682AC/2020, England/ALDP-A682BB/2020, England/ALDP-A682CA/2020, England/ALDP-A682D9/2020, England/ALDP-A682E8/2020, England/ALDP-A682F7/2020, England/ALDP-A68303/2020, England/ALDP-A68312/2020, England/ALDP-A68330/2020, England/ALDP-A6834F/2020, England/ALDP-A6835E/2020, England/ALDP-A6837C/2020, England/ALDP-A6838B/2020, England/ALDP-A6839A/2020, England/ALDP-A683A9/2020, England/ALDP-A683B8/2020, England/ALDP-A683D6/2020, England/ALDP-A683E5/2020, England/ALDP-A683F4/2020, England/ALDP-A68400/2020, England/ALDP-A6841F/2020, England/ALDP-A6842E/2020, England/ALDP-A6843D/2020, England/ALDP-A6844C/2020, England/ALDP-A6845B/2020, England/ALDP-A6846A/2020, England/ALDP-A68479/2020, England/ALDP-A68488/2020, England/ALDP-A68497/2020, England/ALDP-A684A6/2020, England/ALDP-A684B5/2020, England/ALDP-A684D3/2020, England/ALDP-A684E2/2020, England/ALDP-A684F1/2020, England/ALDP-A6850D/2020, England/ALDP-A6851C/2020, England/ALDP-A6852B/2020, England/ALDP-A6853A/2020, England/ALDP-A68549/2020, England/ALDP-A68558/2020, England/ALDP-A68567/2020, England/ALDP-A68576/2020, England/ALDP-A68585/2020, England/ALDP-A68594/2020, England/ALDP-A685A3/2020, England/ALDP-A685B2/2020, England/ALDP-A685C1/2020, England/ALDP-A685D0/2020, England/ALDP-A685EF/2020, England/ALDP-A685FE/2020, England/ALDP-A6860A/2020, England/ALDP-A68619/2020, England/ALDP-A68628/2020, England/ALDP-A68637/2020, England/ALDP-A68646/2020, England/ALDP-A68655/2020, England/ALDP-A68664/2020, England/ALDP-A68673/2020, England/ALDP-A68682/2020, England/ALDP-A68691/2020, England/ALDP-A686A0/2020, England/ALDP-A686BF/2020, England/ALDP-A686CE/2020, England/ALDP-A686DD/2020, England/ALDP-A686EC/2020, England/ALDP-A686FB/2020, England/ALDP-A68707/2020, England/ALDP-A68716/2020, England/ALDP-A68725/2020, England/ALDP-A68734/2020, England/ALDP-A68743/2020, England/ALDP-A68752/2020, England/ALDP-A68761/2020, England/ALDP-A68770/2020, England/ALDP-A6878F/2020, England/ALDP-A6879E/2020, England/ALDP-A687AD/2020, England/ALDP-A687BC/2020, England/ALDP-A687CB/2020, England/ALDP-A687DA/2020, England/ALDP-A687E9/2020, England/ALDP-A687F8/2020, England/ALDP-A68804/2020, England/ALDP-A68813/2020, England/ALDP-A68822/2020, England/ALDP-A68840/2020, England/ALDP-A6885F/2020, England/ALDP-A6886E/2020, England/ALDP-A6887D/2020, England/ALDP-A6888C/2020, England/ALDP-A6889B/2020, England/ALDP-A688AA/2020, England/ALDP-A688B9/2020, England/ALDP-A688C8/2020, England/ALDP-A688D7/2020, England/ALDP-A688E6/2020, England/ALDP-A688F5/2020, England/ALDP-A68901/2020, England/ALDP-A68910/2020, England/ALDP-A6892F/2020, England/ALDP-A6895C/2020, England/ALDP-A6896B/2020, England/ALDP-A6897A/2020, England/ALDP-A68989/2020, England/ALDP-A68998/2020, England/ALDP-A689A7/2020, England/ALDP-A689B6/2020, England/ALDP-A689C5/2020, England/ALDP-A689D4/2020, England/ALDP-A689E3/2020, England/ALDP-A689F2/2020, England/ALDP-A68A1D/2020, England/ALDP-A68A2C/2020, England/ALDP-A68A3B/2020, England/ALDP-A68A4A/2020, England/ALDP-A68A59/2020, England/ALDP-A68A68/2020, England/ALDP-A68A77/2020, England/ALDP-A68A86/2020, England/ALDP-A68A95/2020, England/ALDP-A68AA4/2020, England/ALDP-A68AB3/2020, England/ALDP-A68AC2/2020, England/ALDP-A68AD1/2020, England/ALDP-A68AE0/2020, England/ALDP-A68AFF/2020, England/ALDP-A68B0B/2020, England/ALDP-A68B1A/2020, England/ALDP-A68B29/2020, England/ALDP-A68B38/2020, England/ALDP-A68B47/2020, England/ALDP-A68B56/2020, England/ALDP-A68B65/2020, England/ALDP-A68B74/2020, England/ALDP-A68B83/2020, England/ALDP-A68B92/2020, England/ALDP-A68BA1/2020, England/ALDP-A68BB0/2020, England/ALDP-A68BCF/2020, England/ALDP-A68BDE/2020, England/ALDP-A68BED/2020, England/ALDP-A68BFC/2020, England/ALDP-A68C08/2020, England/ALDP-A68C17/2020, England/ALDP-A68C26/2020, England/ALDP-A68C35/2020, England/ALDP-A68C44/2020, England/ALDP-A68C53/2020, England/ALDP-A68C62/2020, England/ALDP-A68C80/2020, England/ALDP-A68C9F/2020, England/ALDP-A68CAE/2020, England/ALDP-A68CBD/2020, England/ALDP-A68CCC/2020, England/ALDP-A68CDB/2020, England/ALDP-A68CEA/2020, England/ALDP-A68CF9/2020, England/ALDP-A68D05/2020, England/ALDP-A68D14/2020, England/ALDP-A68D23/2020, England/ALDP-A68D32/2020, England/ALDP-A68D50/2020, England/ALDP-A68D6F/2020, England/ALDP-A68D7E/2020, England/ALDP-A68D9C/2020, England/ALDP-A68DAB/2020, England/ALDP-A68DBA/2020, England/ALDP-A68DC9/2020, England/ALDP-A68DD8/2020, England/ALDP-A68DE7/2020, England/ALDP-A68DF6/2020, England/ALDP-A68E02/2020, England/ALDP-A68E11/2020, England/ALDP-A68E20/2020, England/ALDP-A68E3F/2020, England/ALDP-A68E4E/2020, England/ALDP-A68E5D/2020, England/ALDP-A68E6C/2020, England/ALDP-A68E7B/2020, England/ALDP-A68E8A/2020, England/ALDP-A68E99/2020, England/ALDP-A68EA8/2020, England/ALDP-A68EB7/2020, England/ALDP-A68EC6/2020, England/ALDP-A68ED5/2020, England/ALDP-A68EE4/2020, England/ALDP-A68EF3/2020, England/ALDP-A68F0F/2020, England/ALDP-A68F1E/2020, England/ALDP-A68F2D/2020, England/ALDP-A68F3C/2020, England/ALDP-A68F4B/2020, England/ALDP-A68F5A/2020, England/ALDP-A68F69/2020, England/ALDP-A68F78/2020, England/ALDP-A68F87/2020, England/ALDP-A68F96/2020, England/ALDP-A68FA5/2020, England/ALDP-A68FB4/2020, England/ALDP-A68FC3/2020, England/ALDP-A68FD2/2020, England/ALDP-A68FE1/2020, England/ALDP-A68FF0/2020, England/ALDP-A6900B/2020, England/ALDP-A6901A/2020, England/ALDP-A69029/2020, England/ALDP-A69038/2020, England/ALDP-A69047/2020, England/ALDP-A69056/2020, England/ALDP-A69065/2020, England/ALDP-A69074/2020, England/ALDP-A69083/2020, England/ALDP-A69092/2020, England/ALDP-A690A1/2020, England/ALDP-A690B0/2020, England/ALDP-A690CF/2020, England/ALDP-A690DE/2020, England/ALDP-A690ED/2020, England/ALDP-A690FC/2020, England/ALDP-A69108/2020, England/ALDP-A69117/2020, England/ALDP-A69126/2020, England/ALDP-A69135/2020, England/ALDP-A69144/2020, England/ALDP-A69153/2020, England/ALDP-A69162/2020, England/ALDP-A69171/2020, England/ALDP-A69180/2020, England/ALDP-A6919F/2020, England/ALDP-A691AE/2020, England/ALDP-A691BD/2020, England/ALDP-A691CC/2020, England/ALDP-A691DB/2020, England/ALDP-A691EA/2020, England/ALDP-A691F9/2020, England/ALDP-A69205/2020, England/ALDP-A69214/2020, England/ALDP-A69223/2020, England/ALDP-A69232/2020, England/ALDP-A69241/2020, England/ALDP-A69250/2020, England/ALDP-A6926F/2020, England/ALDP-A6927E/2020, England/ALDP-A6928D/2020, England/ALDP-A6929C/2020, England/ALDP-A692AB/2020, England/ALDP-A692BA/2020, England/ALDP-A692C9/2020, England/ALDP-A692D8/2020, England/ALDP-A692E7/2020, England/ALDP-A692F6/2020, England/ALDP-A69302/2020, England/ALDP-A69311/2020, England/ALDP-A69320/2020, England/ALDP-A6933F/2020, England/ALDP-A6934E/2020, England/ALDP-A6935D/2020, England/ALDP-A6936C/2020, England/ALDP-A6937B/2020, England/ALDP-A6938A/2020, England/ALDP-A69399/2020, England/ALDP-A693B7/2020, England/ALDP-A693C6/2020, England/ALDP-A693D5/2020, England/ALDP-A693E4/2020, England/ALDP-A693F3/2020, England/ALDP-A6940F/2020, England/ALDP-A6941E/2020, England/ALDP-A6942D/2020, England/ALDP-A6943C/2020, England/ALDP-A6944B/2020, England/ALDP-A6945A/2020, England/ALDP-A69469/2020, England/ALDP-A69478/2020, England/ALDP-A69487/2020, England/ALDP-A69496/2020, England/ALDP-A694A5/2020, England/ALDP-A694B4/2020, England/ALDP-A694C3/2020, England/ALDP-A694D2/2020, England/ALDP-A694E1/2020, England/ALDP-A694F0/2020, England/ALDP-A6950C/2020, England/ALDP-A6952A/2020, England/ALDP-A69539/2020, England/ALDP-A69548/2020, England/ALDP-A69557/2020, England/ALDP-A69566/2020, England/ALDP-A69575/2020, England/ALDP-A69584/2020, England/ALDP-A69593/2020, England/ALDP-A695A2/2020, England/ALDP-A695B1/2020, England/ALDP-A695C0/2020, England/ALDP-A695DF/2020, England/ALDP-A695EE/2020, England/ALDP-A695FD/2020, England/ALDP-A69609/2020, England/ALDP-A69618/2020, England/ALDP-A69627/2020, England/ALDP-A69636/2020, England/ALDP-A69645/2020, England/ALDP-A69654/2020, England/ALDP-A69663/2020, England/ALDP-A6C32D/2020, England/ALDP-A6C33C/2020, England/ALDP-A6C34B/2020, England/ALDP-A6C35A/2020, England/ALDP-A6C369/2020, England/ALDP-A6C378/2020, England/ALDP-A6C387/2020, England/ALDP-A6C396/2020, England/ALDP-A6C3A5/2020, England/ALDP-A6C3B4/2020, England/ALDP-A6C3C3/2020, England/ALDP-A6C3D2/2020, England/ALDP-A6C3E1/2020, England/ALDP-A6C3F0/2020, England/ALDP-A6C40C/2020, England/ALDP-A6C41B/2020, England/ALDP-A6C42A/2020, England/ALDP-A6C439/2020, England/ALDP-A6C448/2020, England/ALDP-A6C457/2020, England/ALDP-A6C466/2020, England/ALDP-A6C484/2020, England/ALDP-A6C493/2020, England/ALDP-A6C4A2/2020, England/ALDP-A6C4B1/2020, England/ALDP-A6C4C0/2020, England/ALDP-A6C4DF/2020, England/ALDP-A6C4EE/2020, England/ALDP-A6C4FD/2020, England/ALDP-A6C509/2020, England/ALDP-A6C518/2020, England/ALDP-A6C527/2020, England/ALDP-A6C536/2020, England/ALDP-A6C554/2020, England/ALDP-A6C563/2020, England/ALDP-A6C572/2020, England/ALDP-A6C581/2020, England/ALDP-A6C590/2020, England/ALDP-A6C5AF/2020, England/ALDP-A6C5BE/2020, England/ALDP-A6C5CD/2020, England/ALDP-A6C5DC/2020, England/ALDP-A6C5EB/2020, England/ALDP-A6C606/2020, England/ALDP-A6C615/2020, England/ALDP-A6C624/2020, England/ALDP-A6C633/2020, England/ALDP-A6C642/2020, England/ALDP-A6C651/2020, England/ALDP-A6C660/2020, England/ALDP-A6C67F/2020, England/ALDP-A6C68E/2020, England/ALDP-A6C69D/2020, England/ALDP-A6C6AC/2020, England/ALDP-A6C6BB/2020, England/ALDP-A6C6CA/2020, England/ALDP-A6C6D9/2020, England/ALDP-A6C6E8/2020, England/ALDP-A6C6F7/2020, England/ALDP-A6C703/2020, England/ALDP-A6C712/2020, England/ALDP-A6C721/2020, England/ALDP-A6C730/2020, England/ALDP-A6C74F/2020, England/ALDP-A6C75E/2020, England/ALDP-A6C77C/2020, England/ALDP-A6C78B/2020, England/ALDP-A6C79A/2020, England/ALDP-A6C7A9/2020, England/ALDP-A6C7B8/2020, England/ALDP-A6C7C7/2020, England/ALDP-A6C7D6/2020, England/ALDP-A6C7F4/2020, England/ALDP-A6C800/2020, England/ALDP-A6C81F/2020, England/ALDP-A6C82E/2020, England/ALDP-A6C83D/2020, England/ALDP-A6C84C/2020, England/ALDP-A6C85B/2020, England/ALDP-A6C86A/2020, England/ALDP-A6C879/2020, England/ALDP-A6C888/2020, England/ALDP-A6C897/2020, England/ALDP-A6C8A6/2020, England/ALDP-A6C8B5/2020, England/ALDP-A6C8C4/2020, England/ALDP-A6C8D3/2020, England/ALDP-A6C8E2/2020, England/ALDP-A6C8F1/2020, England/ALDP-A6C90D/2020, England/ALDP-A6C91C/2020, England/ALDP-A6C92B/2020, England/ALDP-A6C93A/2020, England/ALDP-A6C949/2020, England/ALDP-A6C958/2020, England/ALDP-A6C967/2020, England/ALDP-A6C976/2020, England/ALDP-A6C985/2020, England/ALDP-A6C994/2020, England/ALDP-A6C9A3/2020, England/ALDP-A6C9B2/2020, England/ALDP-A6C9C1/2020, England/ALDP-A6C9D0/2020, England/ALDP-A6C9EF/2020, England/ALDP-A6C9FE/2020, England/ALDP-A6CA0A/2020, England/ALDP-A6CA19/2020, England/ALDP-A6CA28/2020, England/ALDP-A6CA37/2020, England/ALDP-A6CA46/2020, England/ALDP-A6CA55/2020, England/ALDP-A6CA64/2020, England/ALDP-A6CA73/2020, England/ALDP-A6CA82/2020, England/ALDP-A6CA91/2020, England/ALDP-A6CAA0/2020, England/ALDP-A6CABF/2020, England/ALDP-A6CACE/2020, England/ALDP-A6CADD/2020, England/ALDP-A6CAEC/2020, England/ALDP-A6CAFB/2020, England/ALDP-A6CB07/2020, England/ALDP-A6CB16/2020, England/ALDP-A6CB25/2020, England/ALDP-A6CB34/2020, England/ALDP-A6CB43/2020, England/ALDP-A6CB52/2020, England/ALDP-A6CB61/2020, England/ALDP-A6CB70/2020, England/ALDP-A6CB8F/2020, England/ALDP-A6CB9E/2020, England/ALDP-A6CBAD/2020, England/ALDP-A6CBBC/2020, England/ALDP-A6CBCB/2020, England/ALDP-A6CBDA/2020, England/ALDP-A6CBF8/2020, England/ALDP-A6CC04/2020, England/ALDP-A6CC13/2020, England/ALDP-A6CC22/2020, England/ALDP-A6CC31/2020, England/ALDP-A6CC40/2020, England/ALDP-A6CC5F/2020, England/ALDP-A6CC6E/2020, England/ALDP-A6CC7D/2020, England/ALDP-A6CC8C/2020, England/ALDP-A6CC9B/2020, England/ALDP-A6CCAA/2020, England/ALDP-A6CCB9/2020, England/ALDP-A6CCC8/2020, England/ALDP-A6CCD7/2020, England/ALDP-A6CCE6/2020, England/ALDP-A6CCF5/2020, England/ALDP-A6CD01/2020, England/ALDP-A6CD10/2020, England/ALDP-A6CD2F/2020, England/ALDP-A6CD3E/2020, England/ALDP-A6CD4D/2020, England/ALDP-A6CD5C/2020, England/ALDP-A6CD6B/2020, England/ALDP-A6CD7A/2020, England/ALDP-A6CD89/2020, England/ALDP-A6CD98/2020, England/ALDP-A6CDA7/2020, England/ALDP-A6CDB6/2020, England/ALDP-A6CDC5/2020, England/ALDP-A6CDD4/2020, England/ALDP-A6CDE3/2020, England/ALDP-A6CDF2/2020, England/ALDP-A6CE0E/2020, England/ALDP-A6CE1D/2020, England/ALDP-A6CE2C/2020, England/ALDP-A6CE3B/2020, England/ALDP-A6CE4A/2020, England/ALDP-A6CE59/2020, England/ALDP-A6CE77/2020, England/ALDP-A6CE86/2020, England/ALDP-A6CE95/2020, England/ALDP-A6CEA4/2020, England/ALDP-A6CEB3/2020, England/ALDP-A6CEC2/2020, England/ALDP-A6CED1/2020, England/ALDP-A6CEE0/2020, England/ALDP-A6CEFF/2020, England/ALDP-A6CF0B/2020, England/ALDP-A6CF1A/2020, England/ALDP-A6CF29/2020, England/ALDP-A6CF38/2020, England/ALDP-A6CF47/2020, England/ALDP-A6CF56/2020, England/ALDP-A6CF65/2020, England/ALDP-A6CF74/2020, England/ALDP-A6CF83/2020, England/ALDP-A6CF92/2020, England/ALDP-A6CFA1/2020, England/ALDP-A6CFB0/2020, England/ALDP-A6CFCF/2020, England/ALDP-A6CFDE/2020, England/ALDP-A6CFED/2020, England/ALDP-A6CFFC/2020, England/ALDP-A6D007/2020, England/ALDP-A6D016/2020, England/ALDP-A6D025/2020, England/ALDP-A6D034/2020, England/ALDP-A6D043/2020, England/ALDP-A6D052/2020, England/ALDP-A6D061/2020, England/ALDP-A6D070/2020, England/ALDP-A6D08F/2020, England/ALDP-A6D09E/2020, England/ALDP-A6D0AD/2020, England/ALDP-A6D0BC/2020, England/ALDP-A6D0CB/2020, England/ALDP-A6D0DA/2020, England/ALDP-A6D0E9/2020, England/ALDP-A6D0F8/2020, England/ALDP-A6D104/2020, England/ALDP-A6D113/2020, England/ALDP-A6D122/2020, England/ALDP-A6D131/2020, England/ALDP-A6D140/2020, England/ALDP-A6D15F/2020, England/ALDP-A6D16E/2020, England/ALDP-A6D17D/2020, England/ALDP-A6D18C/2020, England/ALDP-A6D19B/2020, England/ALDP-A6D1AA/2020, England/ALDP-A6D1B9/2020, England/ALDP-A6D1C8/2020, England/ALDP-A6D1D7/2020, England/ALDP-A6D1E6/2020, England/ALDP-A6D1F5/2020, England/ALDP-A6D201/2020, England/ALDP-A6D210/2020, England/ALDP-A6D22F/2020, England/ALDP-A6D24D/2020, England/ALDP-A6D25C/2020, England/ALDP-A6D26B/2020, England/ALDP-A6D27A/2020, England/ALDP-A6D289/2020, England/ALDP-A6D298/2020, England/ALDP-A6D2A7/2020, England/ALDP-A6D2B6/2020, England/ALDP-A6D2C5/2020, England/ALDP-A6D2D4/2020, England/ALDP-A6D2E3/2020, England/ALDP-A6D2F2/2020, England/ALDP-A6D30E/2020, England/ALDP-A6D31D/2020, England/ALDP-A6D33B/2020, England/ALDP-A6D34A/2020, England/ALDP-A6D359/2020, England/ALDP-A6D368/2020, England/ALDP-A6D377/2020, England/ALDP-A6D386/2020, England/ALDP-A6D395/2020, England/ALDP-A6D3A4/2020, England/ALDP-A6D3B3/2020, England/ALDP-A6D3C2/2020, England/ALDP-A6D3D1/2020, England/ALDP-A6D3E0/2020, England/ALDP-A6D3FF/2020, England/ALDP-A6D40B/2020, England/ALDP-A6D41A/2020, England/ALDP-A6D429/2020, England/ALDP-A6D438/2020, England/ALDP-A6D447/2020, England/ALDP-A6D456/2020, England/ALDP-A6D465/2020, England/ALDP-A6D474/2020, England/ALDP-A6D483/2020, England/ALDP-A6D492/2020, England/ALDP-A6D4A1/2020, England/ALDP-A6D4B0/2020, England/ALDP-A6D4CF/2020, England/ALDP-A6D4DE/2020, England/ALDP-A6D4ED/2020, England/ALDP-A6D4FC/2020, England/ALDP-A6D508/2020, England/ALDP-A6D517/2020, England/ALDP-A6D526/2020, England/ALDP-A6D535/2020, England/ALDP-A6D544/2020, England/ALDP-A6D553/2020, England/ALDP-A6D562/2020, England/ALDP-A6D571/2020, England/ALDP-A6D580/2020, England/ALDP-A6D5AE/2020, England/ALDP-A6D5BD/2020, England/ALDP-A6D5CC/2020, England/ALDP-A6D5DB/2020, England/ALDP-A6D5EA/2020, England/ALDP-A6D5F9/2020, England/ALDP-A6D605/2020, England/ALDP-A6D614/2020, England/ALDP-A6D623/2020, England/ALDP-A6D632/2020, England/ALDP-A6D641/2020, England/ALDP-A6D650/2020, England/ALDP-A6D66F/2020, England/ALDP-A6D67E/2020, England/ALDP-A6D68D/2020, England/ALDP-A6D69C/2020, England/ALDP-A6D6AB/2020, England/ALDP-A6D6BA/2020, England/ALDP-A6D6C9/2020, England/ALDP-A6D6D8/2020, England/ALDP-A6D6E7/2020, England/ALDP-A6D6F6/2020, England/ALDP-A6D702/2020, England/ALDP-A6D711/2020, England/ALDP-A6D720/2020, England/ALDP-A6D73F/2020, England/ALDP-A6D74E/2020, England/ALDP-A6D75D/2020, England/ALDP-A6D76C/2020, England/ALDP-A6D77B/2020, England/ALDP-A6D78A/2020, England/ALDP-A6D799/2020, England/ALDP-A6D7A8/2020, England/ALDP-A6D7B7/2020, England/ALDP-A6D7C6/2020, England/ALDP-A6D7D5/2020, England/ALDP-A6D7E4/2020, England/ALDP-A6D7F3/2020, England/ALDP-A6D80F/2020, England/ALDP-A6D81E/2020, England/ALDP-A6D82D/2020, England/ALDP-A6D83C/2020, England/ALDP-A6D84B/2020, England/ALDP-A6D85A/2020, England/ALDP-A6D869/2020, England/ALDP-A6D878/2020, England/ALDP-A6D887/2020, England/ALDP-A6D896/2020, England/ALDP-A6D8A5/2020, England/ALDP-A6D8B4/2020, England/ALDP-A6D8C3/2020, England/ALDP-A6D8D2/2020, England/ALDP-A6D8E1/2020, England/ALDP-A6D90C/2020, England/ALDP-A6D91B/2020, England/ALDP-A6D92A/2020, England/ALDP-A6D939/2020, England/ALDP-A6D948/2020, England/ALDP-A6D957/2020, England/ALDP-A6D966/2020, England/ALDP-A6D975/2020, England/ALDP-A6D984/2020, England/ALDP-A6D993/2020, England/ALDP-A6D9A2/2020, England/ALDP-A6D9B1/2020, England/ALDP-A6D9C0/2020, England/ALDP-A6D9DF/2020, England/ALDP-A6D9EE/2020, England/ALDP-A6D9FD/2020, England/ALDP-A6DA09/2020, England/ALDP-A6DA27/2020, England/ALDP-A6DA36/2020, England/ALDP-A6DA45/2020, England/ALDP-A6DA54/2020, England/ALDP-A6DA63/2020, England/ALDP-A6DA72/2020, England/ALDP-A6DA81/2020, England/ALDP-A6DA90/2020, England/ALDP-A6DAAF/2020, England/ALDP-A6DABE/2020, England/ALDP-A6DACD/2020, England/ALDP-A6DADC/2020, England/ALDP-A6DAEB/2020, England/ALDP-A6DAFA/2020, England/ALDP-A6DB06/2020, England/ALDP-A6DB15/2020, England/ALDP-A6DB24/2020, England/ALDP-A6DB33/2020, England/ALDP-A6DB51/2020, England/ALDP-A6DB60/2020, England/ALDP-A6DB7F/2020, England/ALDP-A6DB8E/2020, England/ALDP-A6DB9D/2020, England/ALDP-A6DBAC/2020, England/ALDP-A6DBBB/2020, England/ALDP-A6DBCA/2020, England/ALDP-A6DBD9/2020, England/ALDP-A6DBE8/2020, England/ALDP-A6DBF7/2020, England/ALDP-A6DC12/2020, England/ALDP-A6DC21/2020, England/ALDP-A6DC30/2020, England/ALDP-A6DC4F/2020, England/ALDP-A6DC6D/2020, England/ALDP-A6DC8B/2020, England/ALDP-A6DC9A/2020, England/ALDP-A6DCA9/2020, England/ALDP-A6DCB8/2020, England/ALDP-A6DCC7/2020, England/ALDP-A6DCD6/2020, England/ALDP-A6DCF4/2020, England/ALDP-A6DD00/2020, England/ALDP-A6DD1F/2020, England/ALDP-A6DD2E/2020, England/ALDP-A6DD3D/2020, England/ALDP-A6DD4C/2020, England/ALDP-A6DD5B/2020, England/ALDP-A6DD6A/2020, England/ALDP-A6DD79/2020, England/ALDP-A6DD88/2020, England/ALDP-A6DD97/2020, England/ALDP-A6DDA6/2020, England/ALDP-A6DDB5/2020, England/ALDP-A6DDC4/2020, England/ALDP-A6DDE2/2020, England/ALDP-A6DDF1/2020, England/ALDP-A6DE0D/2020, England/ALDP-A6DE1C/2020, England/ALDP-A6DE2B/2020, England/ALDP-A6DE3A/2020, England/ALDP-A6DE49/2020, England/ALDP-A6DE58/2020, England/ALDP-A6DE67/2020, England/ALDP-A6DE76/2020, England/ALDP-A6DE85/2020, England/ALDP-A6DE94/2020, England/ALDP-A6DEA3/2020, England/ALDP-A6DEB2/2020, England/ALDP-A6DEC1/2020, England/ALDP-A6DED0/2020, England/ALDP-A6DEEF/2020, England/ALDP-A6DEFE/2020, England/ALDP-A6DF0A/2020, England/ALDP-A6DF19/2020, England/ALDP-A6DF28/2020, England/ALDP-A6DF37/2020, England/ALDP-A6DF46/2020, England/ALDP-A6DF55/2020, England/ALDP-A6DF64/2020, England/ALDP-A6DF73/2020, England/ALDP-A6DF82/2020, England/ALDP-A6DF91/2020, England/ALDP-A6DFA0/2020, England/ALDP-A6DFBF/2020, England/ALDP-A6DFCE/2020, England/ALDP-A6DFDD/2020, England/ALDP-A6DFEC/2020, England/ALDP-A6DFFB/2020, England/ALDP-A6E006/2020, England/ALDP-A6E015/2020, England/ALDP-A6E024/2020, England/ALDP-A6E033/2020, England/ALDP-A6E042/2020, England/ALDP-A6E051/2020, England/ALDP-A6E060/2020, England/ALDP-A6E07F/2020, England/ALDP-A6E08E/2020, England/ALDP-A6E09D/2020, England/ALDP-A6E0AC/2020, England/ALDP-A6E0BB/2020, England/ALDP-A6E0CA/2020, England/ALDP-A6E0D9/2020, England/ALDP-A6E0E8/2020, England/ALDP-A6E0F7/2020, England/ALDP-A6E103/2020, England/ALDP-A6E112/2020, England/ALDP-A6E121/2020, England/ALDP-A6E130/2020, England/ALDP-A6E14F/2020, England/ALDP-A6E15E/2020, England/ALDP-A6E16D/2020, England/ALDP-A6E17C/2020, England/ALDP-A6E18B/2020, England/ALDP-A6E19A/2020, England/ALDP-A6E1A9/2020, England/ALDP-A6E1B8/2020, England/ALDP-A6E1C7/2020, England/ALDP-A6E1D6/2020, England/ALDP-A6E1E5/2020, England/ALDP-A6E1F4/2020, England/ALDP-A6E200/2020, England/ALDP-A6E21F/2020, England/ALDP-A6E22E/2020, England/ALDP-A6E23D/2020, England/ALDP-A6E24C/2020, England/ALDP-A6E25B/2020, England/ALDP-A6E26A/2020, England/ALDP-A6E279/2020, England/ALDP-A6E288/2020, England/ALDP-A6E297/2020, England/ALDP-A6E2A6/2020, England/ALDP-A6E2B5/2020, England/ALDP-A6E2C4/2020, England/ALDP-A6E2D3/2020, England/ALDP-A6E2E2/2020, England/ALDP-A6E2F1/2020, England/ALDP-A6E30D/2020, England/ALDP-A6E31C/2020, England/ALDP-A6E32B/2020, England/ALDP-A6E33A/2020, England/ALDP-A6E349/2020, England/ALDP-A6E358/2020, England/ALDP-A6E367/2020, England/ALDP-A6E376/2020, England/ALDP-A6E385/2020, England/ALDP-A6E394/2020, England/ALDP-A6E3A3/2020, England/ALDP-A6E3B2/2020, England/ALDP-A6E3C1/2020, England/ALDP-A6E3D0/2020, England/ALDP-A6E3EF/2020, England/ALDP-A6E3FE/2020, England/ALDP-A6E40A/2020, England/ALDP-A6E419/2020, England/ALDP-A6E428/2020, England/ALDP-A6E437/2020, England/ALDP-A6E446/2020, England/ALDP-A6E455/2020, England/ALDP-A6E464/2020, England/ALDP-A6E473/2020, England/ALDP-A6E482/2020, England/ALDP-A6E491/2020, England/ALDP-A6E4A0/2020, England/ALDP-A6E4BF/2020, England/ALDP-A6E4CE/2020, England/ALDP-A6E4DD/2020, England/ALDP-A6E4EC/2020, England/ALDP-A6E4FB/2020, England/ALDP-A6E507/2020, England/ALDP-A6E516/2020, England/ALDP-A6E525/2020, England/ALDP-A6E534/2020, England/ALDP-A6E543/2020, England/ALDP-A6E552/2020, England/ALDP-A6E561/2020, England/ALDP-A6E570/2020, England/ALDP-A6E58F/2020, England/ALDP-A6E59E/2020, England/ALDP-A6E5AD/2020, England/ALDP-A6E5BC/2020, England/ALDP-A6E5CB/2020, England/ALDP-A6E5DA/2020, England/ALDP-A6E5E9/2020, England/ALDP-A6E5F8/2020, England/ALDP-A6E604/2020, England/ALDP-A6E613/2020, England/ALDP-A6E622/2020, England/ALDP-A6E631/2020, England/ALDP-A6E640/2020, England/ALDP-A6E65F/2020, England/ALDP-A6E66E/2020, England/ALDP-A6E67D/2020, England/ALDP-A6E68C/2020, England/ALDP-A6E69B/2020, England/ALDP-A6E6AA/2020, England/ALDP-A6E6B9/2020, England/ALDP-A6E6C8/2020, England/ALDP-A6E6D7/2020, England/ALDP-A6E6E6/2020, England/ALDP-A6E6F5/2020, England/ALDP-A6E701/2020, England/ALDP-A6E710/2020, England/ALDP-A6E72F/2020, England/ALDP-A6E73E/2020, England/ALDP-A6E74D/2020, England/ALDP-A6E75C/2020, England/ALDP-A6E76B/2020, England/ALDP-A6E77A/2020, England/ALDP-A6E789/2020, England/ALDP-A6E798/2020, England/ALDP-A6E7A7/2020, England/ALDP-A6E7B6/2020, England/ALDP-A6E7C5/2020, England/ALDP-A6E7D4/2020, England/ALDP-A6E7E3/2020, England/ALDP-A6E80E/2020, England/ALDP-A6E81D/2020, England/ALDP-A6E82C/2020, England/ALDP-A6E83B/2020, England/ALDP-A6E84A/2020, England/ALDP-A6E859/2020, England/ALDP-A6E868/2020, England/ALDP-A6E877/2020, England/ALDP-A6E886/2020, England/ALDP-A6E895/2020, England/ALDP-A6E8A4/2020, England/ALDP-A6E8B3/2020, England/ALDP-A6E8C2/2020, England/ALDP-A6E8D1/2020, England/ALDP-A6E8E0/2020, England/ALDP-A6E8FF/2020, England/ALDP-A6E90B/2020, England/ALDP-A6E91A/2020, England/ALDP-A6E929/2020, England/ALDP-A6E938/2020, England/ALDP-A6E947/2020, England/ALDP-A6E956/2020, England/ALDP-A6E965/2020, England/ALDP-A6E974/2020, England/ALDP-A6E983/2020, England/ALDP-A6E992/2020, England/ALDP-A6E9A1/2020, England/ALDP-A6E9B0/2020, England/ALDP-A6E9CF/2020, England/ALDP-A6E9DE/2020, England/ALDP-A6E9ED/2020, England/ALDP-A6E9FC/2020, England/ALDP-A6EA08/2020, England/ALDP-A6EA17/2020, England/ALDP-A6EA26/2020, England/ALDP-A6EA35/2020, England/ALDP-A6EA44/2020, England/ALDP-A6EA53/2020, England/ALDP-A6EA62/2020, England/ALDP-A6EA71/2020, England/ALDP-A6EA80/2020, England/ALDP-A6EA9F/2020, England/ALDP-A6EAAE/2020, England/ALDP-A6EABD/2020, England/ALDP-A6EACC/2020, England/ALDP-A6EADB/2020, England/ALDP-A6EAEA/2020, England/ALDP-A6EAF9/2020, England/ALDP-A6EB05/2020, England/ALDP-A6EB14/2020, England/ALDP-A6EB23/2020, England/ALDP-A6EB32/2020, England/ALDP-A6EB41/2020, England/ALDP-A6EB50/2020, England/ALDP-A6EB6F/2020, England/ALDP-A6EB7E/2020, England/ALDP-A6EB8D/2020, England/ALDP-A6EB9C/2020, England/ALDP-A6EBAB/2020, England/ALDP-A6EBBA/2020, England/ALDP-A6EBC9/2020, England/ALDP-A6EBD8/2020, England/ALDP-A6EBE7/2020, England/ALDP-A6EBF6/2020, England/ALDP-A6EC02/2020, England/ALDP-A6EC11/2020, England/ALDP-A6EC20/2020, England/ALDP-A6EC3F/2020, England/ALDP-A6EC4E/2020, England/ALDP-A6EC5D/2020, England/ALDP-A6EC6C/2020, England/ALDP-A6EC7B/2020, England/ALDP-A6EC8A/2020, England/ALDP-A6EC99/2020, England/ALDP-A6ECA8/2020, England/ALDP-A6ECB7/2020, England/ALDP-A6ECC6/2020, England/ALDP-A6ECD5/2020, England/ALDP-A6ECE4/2020, England/ALDP-A6ECF3/2020, England/ALDP-A6ED0F/2020, England/ALDP-A6ED1E/2020, England/ALDP-A6ED2D/2020, England/ALDP-A6ED3C/2020, England/ALDP-A6ED4B/2020, England/ALDP-A6ED5A/2020, England/ALDP-A6ED69/2020, England/ALDP-A6ED78/2020, England/ALDP-A6ED87/2020, England/ALDP-A6ED96/2020, England/ALDP-A6EDA5/2020, England/ALDP-A6EDB4/2020, England/ALDP-A6EDC3/2020, England/ALDP-A6EDD2/2020, England/ALDP-A6EDE1/2020, England/ALDP-A6EDF0/2020, England/ALDP-A6EE0C/2020, England/ALDP-A6EE1B/2020, England/ALDP-A6EE2A/2020, England/ALDP-A6EE39/2020, England/ALDP-A6EE48/2020, England/ALDP-A6EE57/2020, England/ALDP-A6EE66/2020, England/ALDP-A6EE75/2020, England/ALDP-A6EE84/2020, England/ALDP-A6EE93/2020, England/ALDP-A6EEA2/2020, England/ALDP-A6EEB1/2020, England/ALDP-A6EEC0/2020, England/ALDP-A6EEDF/2020, England/ALDP-A6EEEE/2020, England/ALDP-A6EEFD/2020, England/ALDP-A6EF09/2020, England/ALDP-A6EF27/2020, England/ALDP-A6EF36/2020, England/ALDP-A6EF45/2020, England/ALDP-A6EF54/2020, England/ALDP-A6EF63/2020, England/ALDP-A6EF72/2020, England/ALDP-A6EF81/2020, England/ALDP-A6EF90/2020, England/ALDP-A6EFAF/2020, England/ALDP-A6EFBE/2020, England/ALDP-A6EFCD/2020, England/ALDP-A6EFDC/2020, England/ALDP-A6EFEB/2020, England/ALDP-A6EFFA/2020, England/ALDP-A6F005/2020, England/ALDP-A6F014/2020, England/ALDP-A6F023/2020, England/ALDP-A6F032/2020, England/ALDP-A6F041/2020, England/ALDP-A6F050/2020, England/ALDP-A6F06F/2020, England/ALDP-A6F07E/2020, England/ALDP-A6F08D/2020, England/ALDP-A6F09C/2020, England/ALDP-A6F0AB/2020, England/ALDP-A6F0BA/2020, England/ALDP-A6F0C9/2020, England/ALDP-A6F0D8/2020, England/ALDP-A6F0E7/2020, England/ALDP-A6F0F6/2020, England/ALDP-A6F102/2020, England/ALDP-A6F111/2020, England/ALDP-A6F120/2020, England/ALDP-A6F13F/2020, England/ALDP-A6F14E/2020, England/ALDP-A6F15D/2020, England/ALDP-A6F16C/2020, England/ALDP-A6F17B/2020, England/ALDP-A6F18A/2020, England/ALDP-A6F199/2020, England/ALDP-A6F1A8/2020, England/ALDP-A6F1B7/2020, England/ALDP-A6F1C6/2020, England/ALDP-A6F1D5/2020, England/ALDP-A6F1E4/2020, England/ALDP-A6F1F3/2020, England/ALDP-A6F20F/2020, England/ALDP-A6F21E/2020, England/ALDP-A6F22D/2020, England/ALDP-A6F23C/2020, England/ALDP-A6F24B/2020, England/ALDP-A6F25A/2020, England/ALDP-A6F269/2020, England/ALDP-A6F278/2020, England/ALDP-A6F287/2020, England/ALDP-A6F296/2020, England/ALDP-A6F2A5/2020, England/ALDP-A6F2B4/2020, England/ALDP-A6F2C3/2020, England/ALDP-A6F2D2/2020, England/ALDP-A6F2E1/2020, England/ALDP-A6F2F0/2020, England/ALDP-A6F30C/2020, England/ALDP-A6F31B/2020, England/ALDP-A6F32A/2020, England/ALDP-A6F339/2020, England/ALDP-A6F348/2020, England/ALDP-A6F357/2020, England/ALDP-A6F366/2020, England/ALDP-A6F375/2020, England/ALDP-A6F384/2020, England/ALDP-A6F393/2020, England/ALDP-A6F3A2/2020, England/ALDP-A6F3B1/2020, England/ALDP-A6F3C0/2020, England/ALDP-A6F3DF/2020, England/ALDP-A6F3EE/2020, England/ALDP-A6F3FD/2020, England/ALDP-A6F409/2020, England/ALDP-A6F418/2020, England/ALDP-A6F427/2020, England/ALDP-A6F436/2020, England/ALDP-A6F445/2020, England/ALDP-A6F454/2020, England/ALDP-A6F463/2020, England/ALDP-A6F472/2020, England/ALDP-A6F481/2020, England/ALDP-A6F490/2020, England/ALDP-A6F4AF/2020, England/ALDP-A6F4BE/2020, England/ALDP-A6F4CD/2020, England/ALDP-A6F4DC/2020, England/ALDP-A6F4EB/2020, England/ALDP-A6F4FA/2020, England/ALDP-A6F506/2020, England/ALDP-A6F515/2020, England/ALDP-A6F524/2020, England/ALDP-A6F533/2020, England/ALDP-A6F542/2020, England/ALDP-A6F551/2020, England/ALDP-A6F560/2020, England/ALDP-A6F57F/2020, England/ALDP-A6F58E/2020, England/ALDP-A6F59D/2020, England/ALDP-A6F5AC/2020, England/ALDP-A6F5BB/2020, England/ALDP-A6F5D9/2020, England/ALDP-A6F5E8/2020, England/ALDP-A6F5F7/2020, England/ALDP-A6F603/2020, England/ALDP-A6F612/2020, England/ALDP-A6F621/2020, England/ALDP-A6F630/2020, England/ALDP-A6F64F/2020, England/ALDP-A6F65E/2020, England/ALDP-A6F66D/2020, England/ALDP-A6F67C/2020, England/ALDP-A6F68B/2020, England/ALDP-A6F69A/2020, England/ALDP-A6F6A9/2020, England/ALDP-A6F6B8/2020, England/ALDP-A6F6D6/2020, England/ALDP-A6F6E5/2020, England/ALDP-A6F6F4/2020, England/ALDP-A6F700/2020, England/ALDP-A6F71F/2020, England/ALDP-A6F72E/2020, England/ALDP-A6F73D/2020, England/ALDP-A6F74C/2020, England/ALDP-A6F75B/2020, England/ALDP-A6F76A/2020, England/ALDP-A6F779/2020, England/ALDP-A6F788/2020, England/ALDP-A6F7A6/2020, England/ALDP-A6F7B5/2020, England/ALDP-A6F7C4/2020, England/ALDP-A6F7D3/2020, England/ALDP-A6F7E2/2020, England/ALDP-A6F7F1/2020, England/ALDP-A6F80D/2020, England/ALDP-A6F81C/2020, England/ALDP-A6F82B/2020, England/ALDP-A6F83A/2020, England/ALDP-A6F849/2020, England/ALDP-A6F858/2020, England/ALDP-A6F867/2020, England/ALDP-A6F876/2020, England/ALDP-A6F885/2020, England/ALDP-A6F894/2020, England/ALDP-A6F8A3/2020, England/ALDP-A6F8B2/2020, England/ALDP-A6F8C1/2020, England/ALDP-A6F8D0/2020, England/ALDP-A6F8EF/2020, England/ALDP-A6F8FE/2020, England/ALDP-A6F90A/2020, England/ALDP-A6F919/2020, England/ALDP-A6F928/2020, England/ALDP-A6F937/2020, England/ALDP-A6F946/2020, England/ALDP-A6F955/2020, England/ALDP-A6F964/2020, England/ALDP-A6F973/2020, England/ALDP-A6F982/2020, England/ALDP-A6F991/2020, England/ALDP-A6F9A0/2020, England/ALDP-A6F9BF/2020, England/ALDP-A6F9CE/2020, England/ALDP-A6F9DD/2020, England/ALDP-A6F9EC/2020, England/ALDP-A6F9FB/2020, England/ALDP-A6FA07/2020, England/ALDP-A6FA16/2020, England/ALDP-A6FA25/2020, England/ALDP-A6FA34/2020, England/ALDP-A6FA43/2020, England/ALDP-A6FA52/2020, England/ALDP-A6FA61/2020, England/ALDP-A6FA70/2020, England/ALDP-A6FA8F/2020, England/ALDP-A6FA9E/2020, England/ALDP-A6FABC/2020, England/ALDP-A6FACB/2020, England/ALDP-A6FADA/2020, England/ALDP-A6FAE9/2020, England/ALDP-A6FAF8/2020, England/ALDP-A6FB04/2020, England/ALDP-A6FB13/2020, England/ALDP-A6FB22/2020, England/ALDP-A6FB31/2020, England/ALDP-A6FB40/2020, England/ALDP-A6FB5F/2020, England/ALDP-A6FB6E/2020, England/ALDP-A6FB7D/2020, England/ALDP-A6FB8C/2020, England/ALDP-A6FB9B/2020, England/ALDP-A6FBAA/2020, England/ALDP-A6FBB9/2020, England/ALDP-A6FBC8/2020, England/ALDP-A6FBD7/2020, England/ALDP-A6FBE6/2020, England/ALDP-A6FBF5/2020, England/ALDP-A6FC01/2020, England/ALDP-A6FC10/2020, England/ALDP-A6FC2F/2020, England/ALDP-A6FC3E/2020, England/ALDP-A6FC4D/2020, England/ALDP-A6FC5C/2020, England/ALDP-A6FC6B/2020, England/ALDP-A6FC7A/2020, England/ALDP-A6FC89/2020, England/ALDP-A6FC98/2020, England/ALDP-A6FCA7/2020, England/ALDP-A6FCB6/2020, England/ALDP-A6FCC5/2020, England/ALDP-A6FCD4/2020, England/ALDP-A6FCE3/2020, England/ALDP-A6FCF2/2020, England/ALDP-A6FD0E/2020, England/ALDP-A6FD1D/2020, England/ALDP-A6FD2C/2020, England/ALDP-A6FD3B/2020, England/ALDP-A6FD4A/2020, England/ALDP-A6FD59/2020, England/ALDP-A6FD68/2020, England/ALDP-A6FD77/2020, England/ALDP-A6FD86/2020, England/ALDP-A6FD95/2020, England/ALDP-A6FDA4/2020, England/ALDP-A6FDB3/2020, England/ALDP-A6FDC2/2020, England/ALDP-A6FDD1/2020, England/ALDP-A6FDE0/2020, England/ALDP-A6FDFF/2020, England/ALDP-A6FE0B/2020, England/ALDP-A6FE1A/2020, England/ALDP-A6FE29/2020, England/ALDP-A6FE38/2020, England/ALDP-A6FE47/2020, England/ALDP-A6FE56/2020, England/ALDP-A6FE65/2020, England/ALDP-A6FE74/2020, England/ALDP-A6FE83/2020, England/ALDP-A6FE92/2020, England/ALDP-A6FEA1/2020, England/ALDP-A6FECF/2020, England/ALDP-A6FEDE/2020, England/ALDP-A6FEED/2020, England/ALDP-A6FEFC/2020, England/ALDP-A6FF08/2020, England/ALDP-A6FF17/2020, England/ALDP-A6FF26/2020, England/ALDP-A6FF35/2020, England/ALDP-A6FF44/2020, England/ALDP-A6FF53/2020, England/ALDP-A6FF62/2020, England/ALDP-A6FF71/2020, England/ALDP-A6FF80/2020, England/ALDP-A6FF9F/2020, England/ALDP-A6FFAE/2020, England/ALDP-A6FFBD/2020, England/ALDP-A6FFCC/2020, England/ALDP-A6FFDB/2020, England/ALDP-A6FFEA/2020, England/ALDP-A6FFF9/2020, England/ALDP-A70001/2020, England/ALDP-A70010/2020, England/ALDP-A7002F/2020, England/ALDP-A7003E/2020, England/ALDP-A7004D/2020, England/ALDP-A7005C/2020, England/ALDP-A7006B/2020, England/ALDP-A7007A/2020, England/ALDP-A70089/2020, England/ALDP-A70098/2020, England/ALDP-A700A7/2020, England/ALDP-A700B6/2020, England/ALDP-A700C5/2020, England/ALDP-A700D4/2020, England/ALDP-A700F2/2020, England/ALDP-A7010E/2020, England/ALDP-A7011D/2020, England/ALDP-A7012C/2020, England/ALDP-A7013B/2020, England/ALDP-A7014A/2020, England/ALDP-A70159/2020, England/ALDP-A70177/2020, England/ALDP-A70186/2020, England/ALDP-A70195/2020, England/ALDP-A701A4/2020, England/ALDP-A701B3/2020, England/ALDP-A701C2/2020, England/ALDP-A701D1/2020, England/ALDP-A701E0/2020, England/ALDP-A701FF/2020, England/ALDP-A7020B/2020, England/ALDP-A7021A/2020, England/ALDP-A70229/2020, England/ALDP-A70238/2020, England/ALDP-A70247/2020, England/ALDP-A70256/2020, England/ALDP-A70265/2020, England/ALDP-A70274/2020, England/ALDP-A70283/2020, England/ALDP-A70292/2020, England/ALDP-A702A1/2020, England/ALDP-A702B0/2020, England/ALDP-A702CF/2020, England/ALDP-A702DE/2020, England/ALDP-A702ED/2020, England/ALDP-A702FC/2020, England/ALDP-A70308/2020, England/ALDP-A70317/2020, England/ALDP-A70326/2020, England/ALDP-A70335/2020, England/ALDP-A70344/2020, England/ALDP-A70353/2020, England/ALDP-A70362/2020, England/ALDP-A70371/2020, England/ALDP-A70380/2020, England/ALDP-A7039F/2020, England/ALDP-A703AE/2020, England/ALDP-A703BD/2020, England/ALDP-A703CC/2020, England/ALDP-A703DB/2020, England/ALDP-A703EA/2020, England/ALDP-A70405/2020, England/ALDP-A70414/2020, England/ALDP-A70423/2020, England/ALDP-A70432/2020, England/ALDP-A70441/2020, England/ALDP-A70450/2020, England/ALDP-A7046F/2020, England/ALDP-A7047E/2020, England/ALDP-A7048D/2020, England/ALDP-A7049C/2020, England/ALDP-A704AB/2020, England/ALDP-A704BA/2020, England/ALDP-A704C9/2020, England/ALDP-A704D8/2020, England/ALDP-A704E7/2020, England/ALDP-A704F6/2020, England/ALDP-A70502/2020, England/ALDP-A70511/2020, England/ALDP-A70520/2020, England/ALDP-A7053F/2020, England/ALDP-A7055D/2020, England/ALDP-A7056C/2020, England/ALDP-A7058A/2020, England/ALDP-A70599/2020, England/ALDP-A705A8/2020, England/ALDP-A705B7/2020, England/ALDP-A705C6/2020, England/ALDP-A705D5/2020, England/ALDP-A705E4/2020, England/ALDP-A705F3/2020, England/ALDP-A7060F/2020, England/ALDP-A7061E/2020, England/ALDP-A7062D/2020, England/ALDP-A7063C/2020, England/ALDP-A7064B/2020, England/ALDP-A7065A/2020, England/ALDP-A70669/2020, England/ALDP-A70678/2020, England/ALDP-A70687/2020, England/ALDP-A70696/2020, England/ALDP-A706A5/2020, England/ALDP-A706C3/2020, England/ALDP-A706D2/2020, England/ALDP-A706E1/2020, England/ALDP-A706F0/2020, England/ALDP-A7070C/2020, England/ALDP-A7071B/2020, England/ALDP-A7072A/2020, England/ALDP-A70739/2020, England/ALDP-A70748/2020, England/ALDP-A70757/2020, England/ALDP-A70775/2020, England/ALDP-A70784/2020, England/ALDP-A70793/2020, England/ALDP-A707A2/2020, England/ALDP-A707B1/2020, England/ALDP-A707C0/2020, England/ALDP-A707DF/2020, England/ALDP-A707EE/2020, England/ALDP-A707FD/2020, England/ALDP-A70809/2020, England/ALDP-A70818/2020, England/ALDP-A70827/2020, England/ALDP-A70836/2020, England/ALDP-A70845/2020, England/ALDP-A70854/2020, England/ALDP-A70863/2020, England/ALDP-A70872/2020, England/ALDP-A70881/2020, England/ALDP-A708AF/2020, England/ALDP-A708BE/2020, England/ALDP-A708CD/2020, England/ALDP-A708EB/2020, England/ALDP-A708FA/2020, England/ALDP-A70906/2020, England/ALDP-A70915/2020, England/ALDP-A70924/2020, England/ALDP-A70933/2020, England/ALDP-A70942/2020, England/ALDP-A70951/2020, England/ALDP-A8490F/2020, England/ALDP-A8491E/2020, England/ALDP-A8492D/2020, England/ALDP-A8493C/2020, England/ALDP-A8494B/2020, England/ALDP-A8495A/2020, England/ALDP-A84969/2020, England/ALDP-A84978/2020, England/ALDP-A84987/2020, England/ALDP-A84996/2020, England/ALDP-A849A5/2020, England/ALDP-A849B4/2020, England/ALDP-A849C3/2020, England/ALDP-A849D2/2020, England/ALDP-A849E1/2020, England/ALDP-A849F0/2020, England/ALDP-A84A0C/2020, England/ALDP-A84A1B/2020, England/ALDP-A84A2A/2020, England/ALDP-A84A39/2020, England/ALDP-A84A48/2020, England/ALDP-A84A57/2020, England/ALDP-A84A66/2020, England/ALDP-A84A75/2020, England/ALDP-A84A84/2020, England/ALDP-A84A93/2020, England/ALDP-A84AA2/2020, England/ALDP-A84AB1/2020, England/ALDP-A84AC0/2020, England/ALDP-A84ADF/2020, England/ALDP-A84AEE/2020, England/ALDP-A84AFD/2020, England/ALDP-A84B09/2020, England/ALDP-A84B18/2020, England/ALDP-A84B27/2020, England/ALDP-A84B36/2020, England/ALDP-A84B45/2020, England/ALDP-A84B54/2020, England/ALDP-A84B72/2020, England/ALDP-A84B81/2020, England/ALDP-A84B90/2020, England/ALDP-A84BAF/2020, England/ALDP-A84BBE/2020, England/ALDP-A84BCD/2020, England/ALDP-A84BDC/2020, England/ALDP-A84BEB/2020, England/ALDP-A84BFA/2020, England/ALDP-A84C06/2020, England/ALDP-A84C15/2020, England/ALDP-A84C24/2020, England/ALDP-A84C42/2020, England/ALDP-A84C51/2020, England/ALDP-A84C60/2020, England/ALDP-A84C7F/2020, England/ALDP-A84C8E/2020, England/ALDP-A84C9D/2020, England/ALDP-A84CAC/2020, England/ALDP-A84CBB/2020, England/ALDP-A84CCA/2020, England/ALDP-A84CD9/2020, England/ALDP-A84CE8/2020, England/ALDP-A84CF7/2020, England/ALDP-A84D12/2020, England/ALDP-A84D21/2020, England/ALDP-A84D30/2020, England/ALDP-A84D4F/2020, England/ALDP-A84D5E/2020, England/ALDP-A84D6D/2020, England/ALDP-A84D7C/2020, England/ALDP-A84D8B/2020, England/ALDP-A84D9A/2020, England/ALDP-A84DB8/2020, England/ALDP-A84DC7/2020, England/ALDP-A84DD6/2020, England/ALDP-A84DE5/2020, England/ALDP-A84DF4/2020, England/ALDP-A84E00/2020, England/ALDP-A84E1F/2020, England/ALDP-A84E2E/2020, England/ALDP-A84E3D/2020, England/ALDP-A84E4C/2020, England/ALDP-A84E5B/2020, England/ALDP-A84E6A/2020, England/ALDP-A84E88/2020, England/ALDP-A84E97/2020, England/ALDP-A84EA6/2020, England/ALDP-A84EC4/2020, England/ALDP-A84ED3/2020, England/ALDP-A84EE2/2020, England/ALDP-A84EF1/2020, England/ALDP-A84F1C/2020, England/ALDP-A84F2B/2020, England/ALDP-A84F3A/2020, England/ALDP-A84F58/2020, England/ALDP-A84F67/2020, England/ALDP-A84F76/2020, England/ALDP-A84F85/2020, England/ALDP-A84F94/2020, England/ALDP-A84FA3/2020, England/ALDP-A84FB2/2020, England/ALDP-A84FC1/2020, England/ALDP-A84FD0/2020, England/ALDP-A84FEF/2020, England/ALDP-A84FFE/2020, England/ALDP-A85009/2020, England/ALDP-A85018/2020, England/ALDP-A85027/2020, England/ALDP-A85036/2020, England/ALDP-A85045/2020, England/ALDP-A85054/2020, England/ALDP-A85063/2020, England/ALDP-A85072/2020, England/ALDP-A85081/2020, England/ALDP-A85090/2020, England/ALDP-A850AF/2020, England/ALDP-A850BE/2020, England/ALDP-A850CD/2020, England/ALDP-A850DC/2020, England/ALDP-A850EB/2020, England/ALDP-A850FA/2020, England/ALDP-A85124/2020, England/ALDP-A85142/2020, England/ALDP-A8518E/2020, England/ALDP-A851BB/2020, England/ALDP-A851CA/2020, England/ALDP-A85203/2020, England/ALDP-A85212/2020, England/ALDP-A85221/2020, England/ALDP-A85230/2020, England/ALDP-A8524F/2020, England/ALDP-A8525E/2020, England/ALDP-A8526D/2020, England/ALDP-A8527C/2020, England/ALDP-A8528B/2020, England/ALDP-A8529A/2020, England/ALDP-A852A9/2020, England/ALDP-A852B8/2020, England/ALDP-A852C7/2020, England/ALDP-A852D6/2020, England/ALDP-A852F4/2020, England/ALDP-A85300/2020, England/ALDP-A8532E/2020, England/ALDP-A8533D/2020, England/ALDP-A8534C/2020, England/ALDP-A8535B/2020, England/ALDP-A8536A/2020, England/ALDP-A85379/2020, England/ALDP-A85388/2020, England/ALDP-A85397/2020, England/ALDP-A853A6/2020, England/ALDP-A853B5/2020, England/ALDP-A853C4/2020, England/ALDP-A853D3/2020, England/ALDP-A853E2/2020, England/ALDP-A853F1/2020, England/ALDP-A8540D/2020, England/ALDP-A8541C/2020, England/ALDP-A8542B/2020, England/ALDP-A8543A/2020, England/ALDP-A85449/2020, England/ALDP-A85458/2020, England/ALDP-A85467/2020, England/ALDP-A85476/2020, England/ALDP-A85485/2020, England/ALDP-A85494/2020, England/ALDP-A854A3/2020, England/ALDP-A854B2/2020, England/ALDP-A854C1/2020, England/ALDP-A854D0/2020, England/ALDP-A854EF/2020, England/ALDP-A854FE/2020, England/ALDP-A8550A/2020, England/ALDP-A85519/2020, England/ALDP-A85528/2020, England/ALDP-A85537/2020, England/ALDP-A85546/2020, England/ALDP-A85555/2020, England/ALDP-A85564/2020, England/ALDP-A85573/2020, England/ALDP-A85582/2020, England/ALDP-A855A0/2020, England/ALDP-A855BF/2020, England/ALDP-A855CE/2020, England/ALDP-A855DD/2020, England/ALDP-A855FB/2020, England/ALDP-A85607/2020, England/ALDP-A85625/2020, England/ALDP-A85634/2020, England/ALDP-A85652/2020, England/ALDP-A85661/2020, England/ALDP-A85670/2020, England/ALDP-A8568F/2020, England/ALDP-A8569E/2020, England/ALDP-A856AD/2020, England/ALDP-A856BC/2020, England/ALDP-A856CB/2020, England/ALDP-A856DA/2020, England/ALDP-A856E9/2020, England/ALDP-A856F8/2020, England/ALDP-A85704/2020, England/ALDP-A85713/2020, England/ALDP-A85722/2020, England/ALDP-A85731/2020, England/ALDP-A85740/2020, England/ALDP-A8575F/2020, England/ALDP-A8576E/2020, England/ALDP-A8577D/2020, England/ALDP-A8579B/2020, England/ALDP-A857AA/2020, England/ALDP-A857B9/2020, England/ALDP-A857C8/2020, England/ALDP-A857D7/2020, England/ALDP-A857E6/2020, England/ALDP-A857F5/2020, England/ALDP-A85801/2020, England/ALDP-A8582F/2020, England/ALDP-A8583E/2020, England/ALDP-A8584D/2020, England/ALDP-A8585C/2020, England/ALDP-A8586B/2020, England/ALDP-A8587A/2020, England/ALDP-A85898/2020, England/ALDP-A858A7/2020, England/ALDP-A858B6/2020, England/ALDP-A858C5/2020, England/ALDP-A858D4/2020, England/ALDP-A858E3/2020, England/ALDP-A858F2/2020, England/ALDP-A8590E/2020, England/ALDP-A8591D/2020, England/ALDP-A8592C/2020, England/ALDP-A8593B/2020, England/ALDP-A85959/2020, England/ALDP-A85968/2020, England/ALDP-A85977/2020, England/ALDP-A85986/2020, England/ALDP-A85995/2020, England/ALDP-A859A4/2020, England/ALDP-A859C2/2020, England/ALDP-A859D1/2020, England/ALDP-A859E0/2020, England/ALDP-A859FF/2020, England/ALDP-A85A0B/2020, England/ALDP-A85A1A/2020, England/ALDP-A85A29/2020, England/ALDP-A85A38/2020, England/ALDP-A85A47/2020, England/ALDP-A85A56/2020, England/ALDP-A85A65/2020, England/ALDP-A85A74/2020, England/ALDP-A85A83/2020, England/ALDP-A85A92/2020, England/ALDP-A85AA1/2020, England/ALDP-A85AB0/2020, England/ALDP-A85ACF/2020, England/ALDP-A85ADE/2020, England/ALDP-A85AED/2020, England/ALDP-A85AFC/2020, England/ALDP-A85B08/2020, England/ALDP-A85B17/2020, England/ALDP-A85B26/2020, England/ALDP-A85B35/2020, England/ALDP-A85B44/2020, England/ALDP-A85B53/2020, England/ALDP-A85B62/2020, England/ALDP-A85B71/2020, England/ALDP-A85B80/2020, England/ALDP-A85BAE/2020, England/ALDP-A85BBD/2020, England/ALDP-A85BCC/2020, England/ALDP-A85BDB/2020, England/ALDP-A85BEA/2020, England/ALDP-A85BF9/2020, England/ALDP-A85C05/2020, England/ALDP-A85C14/2020, England/ALDP-A85C23/2020, England/ALDP-A85C32/2020, England/ALDP-A85C41/2020, England/ALDP-A85C50/2020, England/ALDP-A85C6F/2020, England/ALDP-A85C7E/2020, England/ALDP-A85C8D/2020, England/ALDP-A85C9C/2020, England/ALDP-A85CAB/2020, England/ALDP-A85CBA/2020, England/ALDP-A85CC9/2020, England/ALDP-A85CD8/2020, England/ALDP-A85CE7/2020, England/ALDP-A85CF6/2020, England/ALDP-A85D02/2020, England/ALDP-A85D11/2020, England/ALDP-A85D20/2020, England/ALDP-A85D3F/2020, England/ALDP-A85D4E/2020, England/ALDP-A85D5D/2020, England/ALDP-A85D6C/2020, England/ALDP-A85D7B/2020, England/ALDP-A85D8A/2020, England/ALDP-A85D99/2020, England/ALDP-A85DA8/2020, England/ALDP-A85DB7/2020, England/ALDP-A85DC6/2020, England/ALDP-A85DD5/2020, England/ALDP-A85DE4/2020, England/ALDP-A85DF3/2020, England/ALDP-A85E0F/2020, England/ALDP-A85E1E/2020, England/ALDP-A85E2D/2020, England/ALDP-A85E3C/2020, England/ALDP-A85E4B/2020, England/ALDP-A85E5A/2020, England/ALDP-A85E69/2020, England/ALDP-A85E78/2020, England/ALDP-A85E87/2020, England/ALDP-A85EA5/2020, England/ALDP-A85EB4/2020, England/ALDP-A85EC3/2020, England/ALDP-A85ED2/2020, England/ALDP-A85EE1/2020, England/ALDP-A85EF0/2020, England/ALDP-A85F0C/2020, England/ALDP-A85F2A/2020, England/ALDP-A85F39/2020, England/ALDP-A85F48/2020, England/ALDP-A85F57/2020, England/ALDP-A85F66/2020, England/ALDP-A85F75/2020, England/ALDP-A85F84/2020, England/ALDP-A85F93/2020, England/ALDP-A85FA2/2020, England/ALDP-A85FB1/2020, England/ALDP-A85FC0/2020, England/ALDP-A85FDF/2020, England/ALDP-A85FEE/2020, England/ALDP-A85FFD/2020, England/ALDP-A86008/2020, England/ALDP-A86017/2020, England/ALDP-A86026/2020, England/ALDP-A86035/2020, England/ALDP-A86044/2020, England/ALDP-A86053/2020, England/ALDP-A86062/2020, England/ALDP-A86071/2020, England/ALDP-A86080/2020, England/ALDP-A8609F/2020, England/ALDP-A860AE/2020, England/ALDP-A860BD/2020, England/ALDP-A860CC/2020, England/ALDP-A860DB/2020, England/ALDP-A860EA/2020, England/ALDP-A860F9/2020, England/ALDP-A86105/2020, England/ALDP-A86114/2020, England/ALDP-A86123/2020, England/ALDP-A86132/2020, England/ALDP-A86141/2020, England/ALDP-A86150/2020, England/ALDP-A8616F/2020, England/ALDP-A8617E/2020, England/ALDP-A8618D/2020, England/ALDP-A8619C/2020, England/ALDP-A861AB/2020, England/ALDP-A861BA/2020, England/ALDP-A861C9/2020, England/ALDP-A861D8/2020, England/ALDP-A861E7/2020, England/ALDP-A861F6/2020, England/ALDP-A86202/2020, England/ALDP-A86211/2020, England/ALDP-A86220/2020, England/ALDP-A8623F/2020, England/ALDP-A8624E/2020, England/ALDP-A8625D/2020, England/ALDP-A8626C/2020, England/ALDP-A8627B/2020, England/ALDP-A8628A/2020, England/ALDP-A86299/2020, England/ALDP-A862A8/2020, England/ALDP-A862B7/2020, England/ALDP-A862C6/2020, England/ALDP-A862E4/2020, England/ALDP-A862F3/2020, England/ALDP-A8630F/2020, England/ALDP-A8631E/2020, England/ALDP-A8632D/2020, England/ALDP-A8633C/2020, England/ALDP-A8634B/2020, England/ALDP-A86378/2020, England/ALDP-A86387/2020, England/ALDP-A86396/2020, England/ALDP-A863A5/2020, England/ALDP-A863B4/2020, England/ALDP-A863C3/2020, England/ALDP-A863D2/2020, England/ALDP-A863E1/2020, England/ALDP-A863F0/2020, England/ALDP-A8641B/2020, England/ALDP-A8642A/2020, England/ALDP-A86439/2020, England/ALDP-A86448/2020, England/ALDP-A86457/2020, England/ALDP-A86466/2020, England/ALDP-A86475/2020, England/ALDP-A86484/2020, England/ALDP-A86493/2020, England/ALDP-A864A2/2020, England/ALDP-A864B1/2020, England/ALDP-A864C0/2020, England/ALDP-A864DF/2020, England/ALDP-A864EE/2020, England/ALDP-A864FD/2020, England/ALDP-A86509/2020, England/ALDP-A86518/2020, England/ALDP-A86527/2020, England/ALDP-A86536/2020, England/ALDP-A86545/2020, England/ALDP-A86554/2020, England/ALDP-A86563/2020, England/ALDP-A86572/2020, England/ALDP-A865AF/2020, England/ALDP-A865BE/2020, England/ALDP-A865CD/2020, England/ALDP-A865DC/2020, England/ALDP-A865EB/2020, England/ALDP-A865FA/2020, England/ALDP-A86615/2020, England/ALDP-A86624/2020, England/ALDP-A86633/2020, England/ALDP-A86642/2020, England/ALDP-A86651/2020, England/ALDP-A86660/2020, England/ALDP-A8667F/2020, England/ALDP-A8668E/2020, England/ALDP-A86C40/2020, England/ALDP-A86C5F/2020, England/ALDP-A86C6E/2020, England/ALDP-A86C7D/2020, England/ALDP-A86C8C/2020, England/ALDP-A86C9B/2020, England/ALDP-A86CAA/2020, England/ALDP-A86CB9/2020, England/ALDP-A86CC8/2020, England/ALDP-A86CD7/2020, England/ALDP-A86CE6/2020, England/ALDP-A86CF5/2020, England/ALDP-A86D01/2020, England/ALDP-A86D10/2020, England/ALDP-A86D2F/2020, England/ALDP-A86D3E/2020, England/ALDP-A86D4D/2020, England/ALDP-A86D5C/2020, England/ALDP-A86D6B/2020, England/ALDP-A86D7A/2020, England/ALDP-A86D89/2020, England/ALDP-A86D98/2020, England/ALDP-A86DA7/2020, England/ALDP-A86DB6/2020, England/ALDP-A86DC5/2020, England/ALDP-A86DD4/2020, England/ALDP-A86DE3/2020, England/ALDP-A86DF2/2020, England/ALDP-A86E0E/2020, England/ALDP-A86E1D/2020, England/ALDP-A86E2C/2020, England/ALDP-A86E3B/2020, England/ALDP-A86E4A/2020, England/ALDP-A86E59/2020, England/ALDP-A86E68/2020, England/ALDP-A86E77/2020, England/ALDP-A86E86/2020, England/ALDP-A86EA4/2020, England/ALDP-A86EB3/2020, England/ALDP-A86EC2/2020, England/ALDP-A86ED1/2020, England/ALDP-A86EE0/2020, England/ALDP-A86EFF/2020, England/ALDP-A86F0B/2020, England/ALDP-A86F1A/2020, England/ALDP-A86F29/2020, England/ALDP-A86F38/2020, England/ALDP-A86F47/2020, England/ALDP-A86F56/2020, England/ALDP-A86F65/2020, England/ALDP-A86F74/2020, England/ALDP-A86F83/2020, England/ALDP-A86F92/2020, England/ALDP-A86FA1/2020, England/ALDP-A86FB0/2020, England/ALDP-A86FCF/2020, England/ALDP-A86FDE/2020, England/ALDP-A86FED/2020, England/ALDP-A86FFC/2020, England/ALDP-A87007/2020, England/ALDP-A87016/2020, England/ALDP-A87025/2020, England/ALDP-A87034/2020, England/ALDP-A87043/2020, England/ALDP-A87052/2020, England/ALDP-A87061/2020, England/ALDP-A87070/2020, England/ALDP-A8708F/2020, England/ALDP-A870AD/2020, England/ALDP-A870BC/2020, England/ALDP-A870CB/2020, England/ALDP-A870DA/2020, England/ALDP-A870E9/2020, England/ALDP-A870F8/2020, England/ALDP-A87104/2020, England/ALDP-A87113/2020, England/ALDP-A87122/2020, England/ALDP-A87131/2020, England/ALDP-A87140/2020, England/ALDP-A8715F/2020, England/ALDP-A8716E/2020, England/ALDP-A8717D/2020, England/ALDP-A8718C/2020, England/ALDP-A8719B/2020, England/ALDP-A871AA/2020, England/ALDP-A871B9/2020, England/ALDP-A871C8/2020, England/ALDP-A871D7/2020, England/ALDP-A871E6/2020, England/ALDP-A871F5/2020, England/ALDP-A87201/2020, England/ALDP-A87210/2020, England/ALDP-A8722F/2020, England/ALDP-A8723E/2020, England/ALDP-A8724D/2020, England/ALDP-A8725C/2020, England/ALDP-A8726B/2020, England/ALDP-A8727A/2020, England/ALDP-A87289/2020, England/ALDP-A87298/2020, England/ALDP-A872A7/2020, England/ALDP-A872B6/2020, England/ALDP-A872C5/2020, England/ALDP-A872D4/2020, England/ALDP-A872E3/2020, England/ALDP-A872F2/2020, England/ALDP-A8730E/2020, England/ALDP-A8731D/2020, England/ALDP-A8732C/2020, England/ALDP-A8733B/2020, England/ALDP-A8734A/2020, England/ALDP-A87359/2020, England/ALDP-A87368/2020, England/ALDP-A87377/2020, England/ALDP-A87386/2020, England/ALDP-A87395/2020, England/ALDP-A873A4/2020, England/ALDP-A873B3/2020, England/ALDP-A873C2/2020, England/ALDP-A873D1/2020, England/ALDP-A873E0/2020, England/ALDP-A873FF/2020, England/ALDP-A8740B/2020, England/ALDP-A8741A/2020, England/ALDP-A87429/2020, England/ALDP-A87438/2020, England/ALDP-A87447/2020, England/ALDP-A87456/2020, England/ALDP-A87465/2020, England/ALDP-A87474/2020, England/ALDP-A87492/2020, England/ALDP-A874A1/2020, England/ALDP-A874B0/2020, England/ALDP-A874CF/2020, England/ALDP-A874DE/2020, England/ALDP-A874ED/2020, England/ALDP-A87508/2020, England/ALDP-A87517/2020, England/ALDP-A87526/2020, England/ALDP-A87535/2020, England/ALDP-A87544/2020, England/ALDP-A87553/2020, England/ALDP-A87562/2020, England/ALDP-A87571/2020, England/ALDP-A87580/2020, England/ALDP-A8759F/2020, England/ALDP-A875AE/2020, England/ALDP-A875BD/2020, England/ALDP-A875CC/2020, England/ALDP-A875DB/2020, England/ALDP-A875EA/2020, England/ALDP-A875F9/2020, England/ALDP-A87605/2020, England/ALDP-A87614/2020, England/ALDP-A87623/2020, England/ALDP-A87641/2020, England/ALDP-A87650/2020, England/ALDP-A8766F/2020, England/ALDP-A8767E/2020, England/ALDP-A8768D/2020, England/ALDP-A8769C/2020, England/ALDP-A876BA/2020, England/ALDP-A876C9/2020, England/ALDP-A876D8/2020, England/ALDP-A876E7/2020, England/ALDP-A876F6/2020, England/ALDP-A87702/2020, England/ALDP-A87711/2020, England/ALDP-A87720/2020, England/ALDP-A8773F/2020, England/ALDP-A8774E/2020, England/ALDP-A8775D/2020, England/ALDP-A8776C/2020, England/ALDP-A8777B/2020, England/ALDP-A8778A/2020, England/ALDP-A87799/2020, England/ALDP-A877A8/2020, England/ALDP-A877B7/2020, England/ALDP-A877C6/2020, England/ALDP-A877D5/2020, England/ALDP-A877E4/2020, England/ALDP-A877F3/2020, England/ALDP-A8780F/2020, England/ALDP-A8781E/2020, England/ALDP-A8782D/2020, England/ALDP-A8783C/2020, England/ALDP-A8784B/2020, England/ALDP-A8785A/2020, England/ALDP-A87869/2020, England/ALDP-A87878/2020, England/ALDP-A87887/2020, England/ALDP-A87896/2020, England/ALDP-A878A5/2020, England/ALDP-A878B4/2020, England/ALDP-A878C3/2020, England/ALDP-A878D2/2020, England/ALDP-A878E1/2020, England/ALDP-A878F0/2020, England/ALDP-A8790C/2020, England/ALDP-A8791B/2020, England/ALDP-A8792A/2020, England/ALDP-A87939/2020, England/ALDP-A87948/2020, England/ALDP-A87957/2020, England/ALDP-A87966/2020, England/ALDP-A87975/2020, England/ALDP-A87984/2020, England/ALDP-A87993/2020, England/ALDP-A879A2/2020, England/ALDP-A879B1/2020, England/ALDP-A879C0/2020, England/ALDP-A879EE/2020, England/ALDP-A879FD/2020, England/ALDP-A87A09/2020, England/ALDP-A87A18/2020, England/ALDP-A87A27/2020, England/ALDP-A87A36/2020, England/ALDP-A87A45/2020, England/ALDP-A87A54/2020, England/ALDP-A87A63/2020, England/ALDP-A87A72/2020, England/ALDP-A87A81/2020, England/ALDP-A87A90/2020, England/ALDP-A87AAF/2020, England/ALDP-A87ABE/2020, England/ALDP-A87ACD/2020, England/ALDP-A87ADC/2020, England/ALDP-A87AEB/2020, England/ALDP-A87B06/2020, England/ALDP-A87B15/2020, England/ALDP-A87B24/2020, England/ALDP-A87B33/2020, England/ALDP-A87B42/2020, England/ALDP-A87B51/2020, England/ALDP-A87B60/2020, England/ALDP-A87B7F/2020, England/ALDP-A87B8E/2020, England/ALDP-A87B9D/2020, England/ALDP-A87BAC/2020, England/ALDP-A87BBB/2020, England/ALDP-A87BCA/2020, England/ALDP-A87BD9/2020, England/ALDP-A87BE8/2020, England/ALDP-A87BF7/2020, England/ALDP-A87C03/2020, England/ALDP-A87C12/2020, England/ALDP-A87C21/2020, England/ALDP-A87C30/2020, England/ALDP-A87C4F/2020, England/ALDP-A87C5E/2020, England/ALDP-A87C6D/2020, England/ALDP-A87C7C/2020, England/ALDP-A87C8B/2020, England/ALDP-A87C9A/2020, England/ALDP-A87CA9/2020, England/ALDP-A87CB8/2020, England/ALDP-A87CC7/2020, England/ALDP-A87CD6/2020, England/ALDP-A87CE5/2020, England/ALDP-A87CF4/2020, England/ALDP-A87D00/2020, England/ALDP-A87D1F/2020, England/ALDP-A87D2E/2020, England/ALDP-A87D4C/2020, England/ALDP-A87D5B/2020, England/ALDP-A87D6A/2020, England/ALDP-A87D79/2020, England/ALDP-A87D88/2020, England/ALDP-A87D97/2020, England/ALDP-A87DA6/2020, England/ALDP-A87DB5/2020, England/ALDP-A87E76/2020, England/ALDP-A87F19/2020, England/ALDP-A9232E/2020, England/ALDP-A9233D/2020, England/ALDP-A9234C/2020, England/ALDP-A9235B/2020, England/ALDP-A9236A/2020, England/ALDP-A92379/2020, England/ALDP-A92388/2020, England/ALDP-A92397/2020, England/ALDP-A923A6/2020, England/ALDP-A923B5/2020, England/ALDP-A923C4/2020, England/ALDP-A923D3/2020, England/ALDP-A923E2/2020, England/ALDP-A923F1/2020, England/ALDP-A9240D/2020, England/ALDP-A9241C/2020, England/ALDP-A9242B/2020, England/ALDP-A9243A/2020, England/ALDP-A92449/2020, England/ALDP-A924EF/2020, England/ALDP-A924FE/2020, England/ALDP-A9250A/2020, England/ALDP-A92519/2020, England/ALDP-A92528/2020, England/ALDP-A92537/2020, England/ALDP-A92546/2020, England/ALDP-A92555/2020, England/ALDP-A92564/2020, England/ALDP-A92573/2020, England/ALDP-A92582/2020, England/ALDP-A92591/2020, England/ALDP-A925A0/2020, England/ALDP-A925BF/2020, England/ALDP-A925CE/2020, England/ALDP-A925DD/2020, England/ALDP-A925EC/2020, England/ALDP-A925FB/2020, England/ALDP-A92607/2020, England/ALDP-A92616/2020, England/ALDP-A92625/2020, England/ALDP-A92634/2020, England/ALDP-A92643/2020, England/ALDP-A92652/2020, England/ALDP-A92661/2020, England/ALDP-A92670/2020, England/ALDP-A9268F/2020, England/ALDP-A9269E/2020, England/ALDP-A926AD/2020, England/ALDP-A926BC/2020, England/ALDP-A926CB/2020, England/ALDP-A926DA/2020, England/ALDP-A926E9/2020, England/ALDP-A926F8/2020, England/ALDP-A92704/2020, England/ALDP-A92713/2020, England/ALDP-A92722/2020, England/ALDP-A92731/2020, England/ALDP-A92740/2020, England/ALDP-A9276E/2020, England/ALDP-A9277D/2020, England/ALDP-A9278C/2020, England/ALDP-A9279B/2020, England/ALDP-A927AA/2020, England/ALDP-A927B9/2020, England/ALDP-A927C8/2020, England/ALDP-A927D7/2020, England/ALDP-A927E6/2020, England/ALDP-A927F5/2020, England/ALDP-A92801/2020, England/ALDP-A92810/2020, England/ALDP-A9282F/2020, England/ALDP-A9283E/2020, England/ALDP-A9284D/2020, England/ALDP-A9285C/2020, England/ALDP-A9286B/2020, England/ALDP-A9287A/2020, England/ALDP-A92889/2020, England/ALDP-A92898/2020, England/ALDP-A928A7/2020, England/ALDP-A928B6/2020, England/ALDP-A928C5/2020, England/ALDP-A928D4/2020, England/ALDP-A928E3/2020, England/ALDP-A928F2/2020, England/ALDP-A9290E/2020, England/ALDP-A9291D/2020, England/ALDP-A9292C/2020, England/ALDP-A9293B/2020, England/ALDP-A9294A/2020, England/ALDP-A92959/2020, England/ALDP-A92968/2020, England/ALDP-A92977/2020, England/ALDP-A92986/2020, England/ALDP-A92995/2020, England/ALDP-A929A4/2020, England/ALDP-A929B3/2020, England/ALDP-A929C2/2020, England/ALDP-A929D1/2020, England/ALDP-A929E0/2020, England/ALDP-A929FF/2020, England/ALDP-A92A0B/2020, England/ALDP-A92A1A/2020, England/ALDP-A92A29/2020, England/ALDP-A92A38/2020, England/ALDP-A92A47/2020, England/ALDP-A92A56/2020, England/ALDP-A92A65/2020, England/ALDP-A92A74/2020, England/ALDP-A92A83/2020, England/ALDP-A92A92/2020, England/ALDP-A92AA1/2020, England/ALDP-A92AB0/2020, England/ALDP-A92ACF/2020, England/ALDP-A92AED/2020, England/ALDP-A92B08/2020, England/ALDP-A92B17/2020, England/ALDP-A92B26/2020, England/ALDP-A92B35/2020, England/ALDP-A92B44/2020, England/ALDP-A92B53/2020, England/ALDP-A92B62/2020, England/ALDP-A92B71/2020, England/ALDP-A92B80/2020, England/ALDP-A92B9F/2020, England/ALDP-A92BAE/2020, England/ALDP-A92BBD/2020, England/ALDP-A92BCC/2020, England/ALDP-A92BDB/2020, England/ALDP-A92BEA/2020, England/ALDP-A92BF9/2020, England/ALDP-A92C05/2020, England/ALDP-A92C14/2020, England/ALDP-A92C23/2020, England/ALDP-A92C32/2020, England/ALDP-A92C41/2020, England/ALDP-A92C50/2020, England/ALDP-A92C6F/2020, England/ALDP-A92C7E/2020, England/ALDP-A92C8D/2020, England/ALDP-A92C9C/2020, England/ALDP-A92CAB/2020, England/ALDP-A92CC9/2020, England/ALDP-A92CD8/2020, England/ALDP-A92CE7/2020, England/ALDP-A92CF6/2020, England/ALDP-A92D02/2020, England/ALDP-A92D11/2020, England/ALDP-A92D20/2020, England/ALDP-A92D3F/2020, England/ALDP-A92D4E/2020, England/ALDP-A92D5D/2020, England/ALDP-A92D6C/2020, England/ALDP-A92D7B/2020, England/ALDP-A92D8A/2020, England/ALDP-A92D99/2020, England/ALDP-A92DA8/2020, England/ALDP-A92DB7/2020, England/ALDP-A92DC6/2020, England/ALDP-A92DD5/2020, England/ALDP-A92DE4/2020, England/ALDP-A92DF3/2020, England/ALDP-A92E0F/2020, England/ALDP-A92E2D/2020, England/ALDP-A92E3C/2020, England/ALDP-A92E4B/2020, England/ALDP-A92E5A/2020, England/ALDP-A92E69/2020, England/ALDP-A92E78/2020, England/ALDP-A92E87/2020, England/ALDP-A92E96/2020, England/ALDP-A92EA5/2020, England/ALDP-A92EB4/2020, England/ALDP-A92EC3/2020, England/ALDP-A92ED2/2020, England/ALDP-A92EE1/2020, England/ALDP-A93554/2020, England/ALDP-A93563/2020, England/ALDP-A93572/2020, England/ALDP-A93581/2020, England/ALDP-A93590/2020, England/ALDP-A935AF/2020, England/ALDP-A935BE/2020, England/ALDP-A935CD/2020, England/ALDP-A935DC/2020, England/ALDP-A935EB/2020, England/ALDP-A935FA/2020, England/ALDP-A93606/2020, England/ALDP-A93615/2020, England/ALDP-A93624/2020, England/ALDP-A93633/2020, England/ALDP-A93642/2020, England/ALDP-A93651/2020, England/ALDP-A93660/2020, England/ALDP-A9367F/2020, England/ALDP-A9368E/2020, England/ALDP-A936AC/2020, England/ALDP-A936BB/2020, England/ALDP-A936CA/2020, England/ALDP-A936D9/2020, England/ALDP-A936E8/2020, England/ALDP-A936F7/2020, England/ALDP-A93703/2020, England/ALDP-A93712/2020, England/ALDP-A9384C/2020, England/ALDP-A9385B/2020, England/ALDP-A9386A/2020, England/ALDP-A93879/2020, England/ALDP-A93888/2020, England/ALDP-A93897/2020, England/ALDP-A938C4/2020, England/ALDP-A938D3/2020, England/ALDP-A938F1/2020, England/ALDP-A9390D/2020, England/ALDP-A9391C/2020, England/ALDP-A9392B/2020, England/ALDP-A9393A/2020, England/ALDP-A93949/2020, England/ALDP-A93958/2020, England/ALDP-A93967/2020, England/ALDP-A93976/2020, England/ALDP-A93985/2020, England/ALDP-A93994/2020, England/ALDP-A939A3/2020, England/ALDP-A939B2/2020, England/ALDP-A939C1/2020, England/ALDP-A939D0/2020, England/ALDP-A93A0A/2020, England/ALDP-A93A19/2020, England/ALDP-A93A28/2020, England/ALDP-A93A37/2020, England/ALDP-A93A46/2020, England/ALDP-A93A55/2020, England/ALDP-A93A64/2020, England/ALDP-A93A73/2020, England/ALDP-A93A82/2020, England/ALDP-A93A91/2020, England/ALDP-A93AA0/2020, England/ALDP-A93ABF/2020, England/ALDP-A93ACE/2020, England/ALDP-A93ADD/2020, England/ALDP-A93AEC/2020, England/ALDP-A93AFB/2020, England/ALDP-A93B07/2020, England/ALDP-A93B16/2020, England/ALDP-A93B25/2020, England/ALDP-A93B34/2020, England/ALDP-A93B43/2020, England/ALDP-A93B52/2020, England/ALDP-A93B61/2020, England/ALDP-A93B70/2020, England/ALDP-A93B8F/2020, England/ALDP-A93B9E/2020, England/ALDP-A93BAD/2020, England/ALDP-A93BBC/2020, England/ALDP-A93BCB/2020, England/ALDP-A93BDA/2020, England/ALDP-A93BE9/2020, England/ALDP-A93BF8/2020, England/ALDP-A93C04/2020, England/ALDP-A93C13/2020, England/ALDP-A93C22/2020, England/ALDP-A93C8C/2020, England/ALDP-A93C9B/2020, England/ALDP-A93CB9/2020, England/ALDP-A93CE6/2020, England/ALDP-A93CF5/2020, England/ALDP-A93D01/2020, England/ALDP-A93D10/2020, England/ALDP-A93D2F/2020, England/ALDP-A93D3E/2020, England/ALDP-A93D4D/2020, England/ALDP-A93D5C/2020, England/ALDP-A93D6B/2020, England/ALDP-A93D7A/2020, England/ALDP-A93D89/2020, England/ALDP-A93D98/2020, England/ALDP-A93DA7/2020, England/ALDP-A93DB6/2020, England/ALDP-A93DC5/2020, England/ALDP-A93DD4/2020, England/ALDP-A93DE3/2020, England/ALDP-A93DF2/2020, England/ALDP-A93E0E/2020, England/ALDP-A93E1D/2020, England/ALDP-A93E2C/2020, England/ALDP-A93E3B/2020, England/ALDP-A93E4A/2020, England/ALDP-A93E59/2020, England/ALDP-A93E68/2020, England/ALDP-A93E77/2020, England/ALDP-A93E86/2020, England/ALDP-A93E95/2020, England/ALDP-A93EA4/2020, England/ALDP-A93EB3/2020, England/ALDP-A93EC2/2020, England/ALDP-A93ED1/2020, England/ALDP-A93EE0/2020, England/ALDP-A93EFF/2020, England/ALDP-A93F0B/2020, England/ALDP-A93F1A/2020, England/ALDP-A93F29/2020, England/ALDP-A93F38/2020, England/ALDP-A93F47/2020, England/ALDP-A93F56/2020, England/ALDP-A93F65/2020, England/ALDP-A93F83/2020, England/ALDP-A93F92/2020, England/ALDP-A93FA1/2020, England/ALDP-A93FB0/2020, England/ALDP-A93FCF/2020, England/ALDP-A93FDE/2020, England/ALDP-A93FED/2020, England/ALDP-A93FFC/2020, England/ALDP-A94007/2020, England/ALDP-A94016/2020, England/ALDP-A94025/2020, England/ALDP-A94034/2020, England/ALDP-A94043/2020, England/ALDP-A94052/2020, England/ALDP-A94061/2020, England/ALDP-A94070/2020, England/ALDP-A9408F/2020, England/ALDP-A9409E/2020, England/ALDP-A940AD/2020, England/ALDP-A940BC/2020, England/ALDP-A940CB/2020, England/ALDP-A940DA/2020, England/ALDP-A94104/2020, England/ALDP-A94113/2020, England/ALDP-A94140/2020, England/ALDP-A9415F/2020, England/ALDP-A9417D/2020, England/ALDP-A941AA/2020, England/ALDP-A941F5/2020, England/ALDP-A9424D/2020, England/ALDP-A9425C/2020, England/ALDP-A9426B/2020, England/ALDP-A94298/2020, England/ALDP-A94386/2020, England/ALDP-A94395/2020, England/ALDP-A943A4/2020, England/ALDP-A943B3/2020, England/ALDP-A943C2/2020, England/ALDP-A943D1/2020, England/ALDP-A943E0/2020, England/ALDP-A943FF/2020, England/ALDP-A9440B/2020, England/ALDP-A9441A/2020, England/ALDP-A94429/2020, England/ALDP-A94438/2020, England/ALDP-A94447/2020, England/ALDP-A94456/2020, England/ALDP-A94465/2020, England/ALDP-A94474/2020, England/ALDP-A94483/2020, England/ALDP-A944B0/2020, England/ALDP-A944CF/2020, England/ALDP-A944DE/2020, England/ALDP-A944ED/2020, England/ALDP-A94508/2020, England/ALDP-A94517/2020, England/ALDP-A94526/2020, England/ALDP-A94535/2020, England/ALDP-A94544/2020, England/ALDP-A94553/2020, England/ALDP-A94562/2020, England/ALDP-A94571/2020, England/ALDP-A94580/2020, England/ALDP-A9459F/2020, England/ALDP-A945AE/2020, England/ALDP-A945BD/2020, England/ALDP-A945CC/2020, England/ALDP-A945DB/2020, England/ALDP-A945EA/2020, England/ALDP-A945F9/2020, England/ALDP-A94605/2020, England/ALDP-A94614/2020, England/ALDP-A94623/2020, England/ALDP-A94641/2020, England/ALDP-A94650/2020, England/ALDP-A9466F/2020, England/ALDP-A9467E/2020, England/ALDP-A9468D/2020, England/ALDP-A9469C/2020, England/ALDP-A946AB/2020, England/ALDP-A946C9/2020, England/ALDP-A946D8/2020, England/ALDP-A946E7/2020, England/ALDP-A946F6/2020, England/ALDP-A94702/2020, England/ALDP-A94711/2020, England/ALDP-A94720/2020, England/ALDP-A9473F/2020, England/ALDP-A9474E/2020, England/ALDP-A9475D/2020, England/ALDP-A9476C/2020, England/ALDP-A9477B/2020, England/ALDP-A9478A/2020, England/ALDP-A947A8/2020, England/ALDP-A947C6/2020, England/ALDP-A947D5/2020, England/ALDP-A947E4/2020, England/ALDP-A947F3/2020, England/ALDP-A9480F/2020, England/ALDP-A9481E/2020, England/ALDP-A9482D/2020, England/ALDP-A9483C/2020, England/ALDP-A9484B/2020, England/ALDP-A9485A/2020, England/ALDP-A94869/2020, England/ALDP-A94878/2020, England/ALDP-A94887/2020, England/ALDP-A94896/2020, England/ALDP-A948A5/2020, England/ALDP-A948B4/2020, England/ALDP-A948C3/2020, England/ALDP-A948D2/2020, England/ALDP-A948E1/2020, England/ALDP-A948F0/2020, England/ALDP-A9490C/2020, England/ALDP-A9491B/2020, England/ALDP-A949FD/2020, England/ALDP-A94A09/2020, England/ALDP-A94A18/2020, England/ALDP-A94A27/2020, England/ALDP-A94A36/2020, England/ALDP-A94A45/2020, England/ALDP-A94A54/2020, England/ALDP-A94A63/2020, England/ALDP-A94A81/2020, England/ALDP-A94A90/2020, England/ALDP-A94AAF/2020, England/ALDP-A94ABE/2020, England/ALDP-A94ADC/2020, England/ALDP-A94AEB/2020, England/ALDP-A94AFA/2020, England/ALDP-A94B06/2020, England/ALDP-A94B15/2020, England/ALDP-A94B24/2020, England/ALDP-A94B42/2020, England/ALDP-A94B51/2020, England/ALDP-A94B60/2020, England/ALDP-A94B7F/2020, England/ALDP-A94C21/2020, England/ALDP-A94C30/2020, England/ALDP-A94C4F/2020, England/ALDP-A94C5E/2020, England/ALDP-A94C6D/2020, England/ALDP-A94C7C/2020, England/ALDP-A94C8B/2020, England/ALDP-A94C9A/2020, England/ALDP-A94CA9/2020, England/ALDP-A94CB8/2020, England/ALDP-A94CC7/2020, England/ALDP-A94CD6/2020, England/ALDP-A94CE5/2020, England/ALDP-A94CF4/2020, England/ALDP-A94D00/2020, England/ALDP-A94D1F/2020, England/ALDP-A94E0D/2020, England/ALDP-A94E1C/2020, England/ALDP-A94E2B/2020, England/ALDP-A94E49/2020, England/ALDP-A94E58/2020, England/ALDP-A94E67/2020, England/ALDP-A94E76/2020, England/ALDP-A94E85/2020, England/ALDP-A94EA3/2020, England/ALDP-A94EB2/2020, England/ALDP-A94EC1/2020, England/ALDP-A94ED0/2020, England/ALDP-A94EEF/2020, England/ALDP-A94EFE/2020, England/ALDP-A94F0A/2020, England/ALDP-A94F37/2020, England/ALDP-A94F46/2020, England/ALDP-A94F55/2020, England/ALDP-A94F64/2020, England/ALDP-A94F82/2020, England/ALDP-A94F91/2020, England/ALDP-A94FA0/2020, England/ALDP-A94FBF/2020, England/ALDP-A9521F/2020, England/ALDP-A9522E/2020, England/ALDP-A9523D/2020, England/ALDP-A9524C/2020, England/ALDP-A9526A/2020, England/ALDP-A95279/2020, England/ALDP-A95288/2020, England/ALDP-A95297/2020, England/ALDP-A952A6/2020, England/ALDP-A952B5/2020, England/ALDP-A952C4/2020, England/ALDP-A952D3/2020, England/ALDP-A952E2/2020, England/ALDP-A952F1/2020, England/ALDP-A9530D/2020, England/ALDP-A9531C/2020, England/ALDP-A9532B/2020, England/ALDP-A9533A/2020, England/ALDP-A95349/2020, England/ALDP-A95358/2020, England/ALDP-A95367/2020, England/ALDP-A95376/2020, England/ALDP-A95394/2020, England/ALDP-A953A3/2020, England/ALDP-A953B2/2020, England/ALDP-A953C1/2020, England/ALDP-A953D0/2020, England/ALDP-A953FE/2020, England/ALDP-A95419/2020, England/ALDP-A95428/2020, England/ALDP-A95570/2020, England/ALDP-A9558F/2020, England/ALDP-A9559E/2020, England/ALDP-A955BC/2020, England/ALDP-A955CB/2020, England/ALDP-A955DA/2020, England/ALDP-A955E9/2020, England/ALDP-A955F8/2020, England/ALDP-A95604/2020, England/ALDP-A95613/2020, England/ALDP-A95622/2020, England/ALDP-A95640/2020, England/ALDP-A9565F/2020, England/ALDP-A957A7/2020, England/ALDP-A957B6/2020, England/ALDP-A957C5/2020, England/ALDP-A957D4/2020, England/ALDP-A957E3/2020, England/ALDP-A957F2/2020, England/ALDP-A9580E/2020, England/ALDP-A9581D/2020, England/ALDP-A9582C/2020, England/ALDP-A9583B/2020, England/ALDP-A9584A/2020, England/ALDP-A95859/2020, England/ALDP-A95868/2020, England/ALDP-A95877/2020, England/ALDP-A95886/2020, England/ALDP-A95895/2020, England/ALDP-A958A4/2020, England/ALDP-A958D1/2020, England/ALDP-A958E0/2020, England/ALDP-A958FF/2020, England/ALDP-A9590B/2020, England/ALDP-A9591A/2020, England/ALDP-A95929/2020, England/ALDP-A959FC/2020, England/ALDP-A95A08/2020, England/ALDP-A95A17/2020, England/ALDP-A95A26/2020, England/ALDP-A95A35/2020, England/ALDP-A95A44/2020, England/ALDP-A95A53/2020, England/ALDP-A95A62/2020, England/ALDP-A95A71/2020, England/ALDP-A95A80/2020, England/ALDP-A95A9F/2020, England/ALDP-A95AAE/2020, England/ALDP-A95ABD/2020, England/ALDP-A95ACC/2020, England/ALDP-A95ADB/2020, England/ALDP-A95C3F/2020, England/ALDP-A95C4E/2020, England/ALDP-A95C5D/2020, England/ALDP-A95C6C/2020, England/ALDP-A95C7B/2020, England/ALDP-A95C8A/2020, England/ALDP-A95C99/2020, England/ALDP-A95CA8/2020, England/ALDP-A95CB7/2020, England/ALDP-A95CC6/2020, England/ALDP-A95CD5/2020, England/ALDP-A95CE4/2020, England/ALDP-A95CF3/2020, England/ALDP-A95D0F/2020, England/ALDP-A95D1E/2020, England/ALDP-A95D2D/2020, England/ALDP-A95D3C/2020, England/ALDP-A95D4B/2020, England/ALDP-A95D5A/2020, England/ALDP-A95D69/2020, England/ALDP-A95D78/2020, England/ALDP-A95D87/2020, England/ALDP-A95D96/2020, England/ALDP-A95DA5/2020, England/ALDP-A95DB4/2020, England/ALDP-A95DC3/2020, England/ALDP-A95DD2/2020, England/ALDP-A95DE1/2020, England/ALDP-A95DF0/2020, England/ALDP-A95E0C/2020, England/ALDP-A95E1B/2020, England/ALDP-A95E2A/2020, England/ALDP-A95E39/2020, England/ALDP-A95E48/2020, England/ALDP-A95E57/2020, England/ALDP-A95E66/2020, England/ALDP-A95E75/2020, England/ALDP-A95E84/2020, England/ALDP-A95E93/2020, England/ALDP-A95EA2/2020, England/ALDP-A95EB1/2020, England/ALDP-A95EC0/2020, England/ALDP-A95EDF/2020, England/ALDP-A95EEE/2020, England/ALDP-A95EFD/2020, England/ALDP-A95F09/2020, England/ALDP-A95F18/2020, England/ALDP-A95F27/2020, England/ALDP-A95F36/2020, England/ALDP-A95F45/2020, England/ALDP-A95F54/2020, England/ALDP-A95F72/2020, England/ALDP-A95F81/2020, England/ALDP-A95F90/2020, England/ALDP-A95FAF/2020, England/ALDP-A95FBE/2020, England/ALDP-A95FCD/2020, England/ALDP-A95FDC/2020, England/ALDP-A95FEB/2020, England/ALDP-A95FFA/2020, England/ALDP-A96005/2020, England/ALDP-A96014/2020, England/ALDP-A96023/2020, England/ALDP-A96032/2020, England/ALDP-A96041/2020, England/ALDP-A96050/2020, England/ALDP-A9606F/2020, England/ALDP-A9607E/2020, England/ALDP-A9608D/2020, England/ALDP-A9609C/2020, England/ALDP-A960AB/2020, England/ALDP-A960BA/2020, England/ALDP-A960C9/2020, England/ALDP-A960D8/2020, England/ALDP-A960E7/2020, England/ALDP-A960F6/2020, England/ALDP-A96102/2020, England/ALDP-A96111/2020, England/ALDP-A96120/2020, England/ALDP-A9613F/2020, England/ALDP-A9614E/2020, England/ALDP-A9615D/2020, England/ALDP-A9616C/2020, England/ALDP-A9617B/2020, England/ALDP-A96199/2020, England/ALDP-A961A8/2020, England/ALDP-A961B7/2020, England/ALDP-A961C6/2020, England/ALDP-A961D5/2020, England/ALDP-A961E4/2020, England/ALDP-A961F3/2020, England/ALDP-A9620F/2020, England/ALDP-A9621E/2020, England/ALDP-A9622D/2020, England/ALDP-A9623C/2020, England/ALDP-A9624B/2020, England/ALDP-A9625A/2020, England/ALDP-A96269/2020, England/ALDP-A96278/2020, England/ALDP-A96287/2020, England/ALDP-A96296/2020, England/ALDP-A962A5/2020, England/ALDP-A962B4/2020, England/ALDP-A962C3/2020, England/ALDP-A962D2/2020, England/ALDP-A962E1/2020, England/ALDP-A962F0/2020, England/ALDP-A9630C/2020, England/ALDP-A9631B/2020, England/ALDP-A9632A/2020, England/ALDP-A96339/2020, England/ALDP-A96348/2020, England/ALDP-A96357/2020, England/ALDP-A96366/2020, England/ALDP-A96375/2020, England/ALDP-A96384/2020, England/ALDP-A96393/2020, England/ALDP-A963A2/2020, England/ALDP-A963B1/2020, England/ALDP-A963C0/2020, England/ALDP-A963DF/2020, England/ALDP-A963EE/2020, England/ALDP-A963FD/2020, England/ALDP-A96409/2020, England/ALDP-A96418/2020, England/ALDP-A96427/2020, England/ALDP-A96436/2020, England/ALDP-A96445/2020, England/ALDP-A96454/2020, England/ALDP-A96463/2020, England/ALDP-A96472/2020, England/ALDP-A96481/2020, England/ALDP-A96490/2020, England/ALDP-A964AF/2020, England/ALDP-A964BE/2020, England/ALDP-A964CD/2020, England/ALDP-A964DC/2020, England/ALDP-A964EB/2020, England/ALDP-A964FA/2020, England/ALDP-A96506/2020, England/ALDP-A96515/2020, England/ALDP-A96E1A/2020, England/ALDP-A96E38/2020, England/ALDP-A96E65/2020, England/ALDP-A96E74/2020, England/ALDP-A96E92/2020, England/ALDP-A96EB0/2020, England/ALDP-A96EED/2020, England/ALDP-AA06E8/2020, England/ALDP-AA06F7/2020, England/ALDP-AA0703/2020, England/ALDP-AA0712/2020, England/ALDP-AA0721/2020, England/ALDP-AA0730/2020, England/ALDP-AA074F/2020, England/ALDP-AA075E/2020, England/ALDP-AA076D/2020, England/ALDP-AA077C/2020, England/ALDP-AA078B/2020, England/ALDP-AA079A/2020, England/ALDP-AA07A9/2020, England/ALDP-AA07B8/2020, England/ALDP-AA07D6/2020, England/ALDP-AA07E5/2020, England/ALDP-AA0800/2020, England/ALDP-AA081F/2020, England/ALDP-AA082E/2020, England/ALDP-AA084C/2020, England/ALDP-AA085B/2020, England/ALDP-AA086A/2020, England/ALDP-AA0879/2020, England/ALDP-AA0888/2020, England/ALDP-AA0897/2020, England/ALDP-AA08A6/2020, England/ALDP-AA08B5/2020, England/ALDP-AA08C4/2020, England/ALDP-AA08E2/2020, England/ALDP-AA08F1/2020, England/ALDP-AA090D/2020, England/ALDP-AA091C/2020, England/ALDP-AA092B/2020, England/ALDP-AA093A/2020, England/ALDP-AA0958/2020, England/ALDP-AA0967/2020, England/ALDP-AA0976/2020, England/ALDP-AA0985/2020, England/ALDP-AA0994/2020, England/ALDP-AA09A3/2020, England/ALDP-AA09B2/2020, England/ALDP-AA09C1/2020, England/ALDP-AA09D0/2020, England/ALDP-AA09EF/2020, England/ALDP-AA09FE/2020, England/ALDP-AA0A0A/2020, England/ALDP-AA0A19/2020, England/ALDP-AA0A28/2020, England/ALDP-AA0A37/2020, England/ALDP-AA0A46/2020, England/ALDP-AA0A55/2020, England/ALDP-AA0A64/2020, England/ALDP-AA0A73/2020, England/ALDP-AA0A82/2020, England/ALDP-AA0A91/2020, England/ALDP-AA0AA0/2020, England/ALDP-AA0ABF/2020, England/ALDP-AA0ACE/2020, England/ALDP-AA0ADD/2020, England/ALDP-AA0AEC/2020, England/ALDP-AA0AFB/2020, England/ALDP-AA0B07/2020, England/ALDP-AA0B16/2020, England/ALDP-AA0B25/2020, England/ALDP-AA0B34/2020, England/ALDP-AA0B43/2020, England/ALDP-AA0B52/2020, England/ALDP-AA0B61/2020, England/ALDP-AA0B70/2020, England/ALDP-AA0B8F/2020, England/ALDP-AA0B9E/2020, England/ALDP-AA0BAD/2020, England/ALDP-AA0BBC/2020, England/ALDP-AA0BDA/2020, England/ALDP-AA0BE9/2020, England/ALDP-AA0BF8/2020, England/ALDP-AA0C04/2020, England/ALDP-AA0C22/2020, England/ALDP-AA0C31/2020, England/ALDP-AA0C5F/2020, England/ALDP-AA0C6E/2020, England/ALDP-AA0C7D/2020, England/ALDP-AA0C8C/2020, England/ALDP-AA0C9B/2020, England/ALDP-AA0CAA/2020, England/ALDP-AA0CB9/2020, England/ALDP-AA0CD7/2020, England/ALDP-AA0CE6/2020, England/ALDP-AA0CF5/2020, England/ALDP-AA0D01/2020, England/ALDP-AA0D10/2020, England/ALDP-AA0D2F/2020, England/ALDP-AA0D3E/2020, England/ALDP-AA0D4D/2020, England/ALDP-AA0D5C/2020, England/ALDP-AA0D6B/2020, England/ALDP-AA0D7A/2020, England/ALDP-AA0D89/2020, England/ALDP-AA0D98/2020, England/ALDP-AA0DA7/2020, England/ALDP-AA0DB6/2020, England/ALDP-AA0DC5/2020, England/ALDP-AA0DD4/2020, England/ALDP-AA0DE3/2020, England/ALDP-AA0DF2/2020, England/ALDP-AA0E1D/2020, England/ALDP-AA0E2C/2020, England/ALDP-AA0E3B/2020, England/ALDP-AA0E4A/2020, England/ALDP-AA0E59/2020, England/ALDP-AA0E68/2020, England/ALDP-AA0E77/2020, England/ALDP-AA0E86/2020, England/ALDP-AA0E95/2020, England/ALDP-AA0EA4/2020, England/ALDP-AA0EB3/2020, England/ALDP-AA0EC2/2020, England/ALDP-AA0ED1/2020, England/ALDP-AA0EE0/2020, England/ALDP-AA0EFF/2020, England/ALDP-AA0F0B/2020, England/ALDP-AA0F1A/2020, England/ALDP-AA0F29/2020, England/ALDP-AA0F38/2020, England/ALDP-AA0F47/2020, England/ALDP-AA0F56/2020, England/ALDP-AA0F65/2020, England/ALDP-AA0F74/2020, England/ALDP-AA0F83/2020, England/ALDP-AA0F92/2020, England/ALDP-AA0FB0/2020, England/ALDP-AA0FCF/2020, England/ALDP-AA0FDE/2020, England/ALDP-AA0FED/2020, England/ALDP-AA0FFC/2020, England/ALDP-AA1007/2020, England/ALDP-AA1016/2020, England/ALDP-AA1025/2020, England/ALDP-AA1034/2020, England/ALDP-AA1043/2020, England/ALDP-AA1052/2020, England/ALDP-AA1061/2020, England/ALDP-AA1070/2020, England/ALDP-AA108F/2020, England/ALDP-AA109E/2020, England/ALDP-AA10AD/2020, England/ALDP-AA10BC/2020, England/ALDP-AA10CB/2020, England/ALDP-AA10DA/2020, England/ALDP-AA10E9/2020, England/ALDP-AA10F8/2020, England/ALDP-AA1104/2020, England/ALDP-AA1113/2020, England/ALDP-AA1122/2020, England/ALDP-AA1131/2020, England/ALDP-AA1140/2020, England/ALDP-AA115F/2020, England/ALDP-AA116E/2020, England/ALDP-AA117D/2020, England/ALDP-AA118C/2020, England/ALDP-AA119B/2020, England/ALDP-AA11AA/2020, England/ALDP-AA11B9/2020, England/ALDP-AA11C8/2020, England/ALDP-AA11D7/2020, England/ALDP-AA11E6/2020, England/ALDP-AA11F5/2020, England/ALDP-AA1201/2020, England/ALDP-AA1210/2020, England/ALDP-AA122F/2020, England/ALDP-AA123E/2020, England/ALDP-AA124D/2020, England/ALDP-AA125C/2020, England/ALDP-AA126B/2020, England/ALDP-AA127A/2020, England/ALDP-AA1289/2020, England/ALDP-AA1298/2020, England/ALDP-AA12A7/2020, England/ALDP-AA12B6/2020, England/ALDP-AA12C5/2020, England/ALDP-AA12D4/2020, England/ALDP-AA12E3/2020, England/ALDP-AA12F2/2020, England/ALDP-AA130E/2020, England/ALDP-AA131D/2020, England/ALDP-AA132C/2020, England/ALDP-AA133B/2020, England/ALDP-AA134A/2020, England/ALDP-AA1359/2020, England/ALDP-AA1368/2020, England/ALDP-AA1377/2020, England/ALDP-AA1386/2020, England/ALDP-AA1395/2020, England/ALDP-AA13A4/2020, England/ALDP-AA13B3/2020, England/ALDP-AA13C2/2020, England/ALDP-AA13D1/2020, England/ALDP-AA13E0/2020, England/ALDP-AA13FF/2020, England/ALDP-AA140B/2020, England/ALDP-AA141A/2020, England/ALDP-AA1429/2020, England/ALDP-AA1438/2020, England/ALDP-AA1447/2020, England/ALDP-AA1456/2020, England/ALDP-AA1465/2020, England/ALDP-AA1474/2020, England/ALDP-AA1483/2020, England/ALDP-AA1492/2020, England/ALDP-AA14A1/2020, England/ALDP-AA14B0/2020, England/ALDP-AA14CF/2020, England/ALDP-AA14DE/2020, England/ALDP-AA14ED/2020, England/ALDP-AA14FC/2020, England/ALDP-AA1508/2020, England/ALDP-AA1517/2020, England/ALDP-AA1526/2020, England/ALDP-AA1535/2020, England/ALDP-AA1544/2020, England/ALDP-AA1553/2020, England/ALDP-AA1562/2020, England/ALDP-AA1571/2020, England/ALDP-AA1580/2020, England/ALDP-AA159F/2020, England/ALDP-AA15AE/2020, England/ALDP-AA15BD/2020, England/ALDP-AA15CC/2020, England/ALDP-AA15DB/2020, England/ALDP-AA15EA/2020, England/ALDP-AA15F9/2020, England/ALDP-AA1605/2020, England/ALDP-AA1614/2020, England/ALDP-AA1623/2020, England/ALDP-AA1632/2020, England/ALDP-AA1641/2020, England/ALDP-AA1650/2020, England/ALDP-AA166F/2020, England/ALDP-AA167E/2020, England/ALDP-AA168D/2020, England/ALDP-AA169C/2020, England/ALDP-AA16AB/2020, England/ALDP-AA16BA/2020, England/ALDP-AA16C9/2020, England/ALDP-AA16D8/2020, England/ALDP-AA16E7/2020, England/ALDP-AA16F6/2020, England/ALDP-AA1702/2020, England/ALDP-AA1711/2020, England/ALDP-AA1720/2020, England/ALDP-AA173F/2020, England/ALDP-AA174E/2020, England/ALDP-AA175D/2020, England/ALDP-AA176C/2020, England/ALDP-AA177B/2020, England/ALDP-AA178A/2020, England/ALDP-AA1799/2020, England/ALDP-AA17A8/2020, England/ALDP-AA17B7/2020, England/ALDP-AA17C6/2020, England/ALDP-AA17D5/2020, England/ALDP-AA17E4/2020, England/ALDP-AA17F3/2020, England/ALDP-AA180F/2020, England/ALDP-AA181E/2020, England/ALDP-AA182D/2020, England/ALDP-AA183C/2020, England/ALDP-AA184B/2020, England/ALDP-AA185A/2020, England/ALDP-AA1869/2020, England/ALDP-AA1878/2020, England/ALDP-AA1887/2020, England/ALDP-AA1896/2020, England/ALDP-AA18E1/2020, England/ALDP-AA18F0/2020, England/ALDP-AA190C/2020, England/ALDP-AA191B/2020, England/ALDP-AA192A/2020, England/ALDP-AA1939/2020, England/ALDP-AA1948/2020, England/ALDP-AA1957/2020, England/ALDP-AA1966/2020, England/ALDP-AA1975/2020, England/ALDP-AA1984/2020, England/ALDP-AA1993/2020, England/ALDP-AA19A2/2020, England/ALDP-AA19B1/2020, England/ALDP-AA19C0/2020, England/ALDP-AA19DF/2020, England/ALDP-AA19EE/2020, England/ALDP-AA19FD/2020, England/ALDP-AA1A09/2020, England/ALDP-AA1A18/2020, England/ALDP-AA1A27/2020, England/ALDP-AA1A36/2020, England/ALDP-AA1A54/2020, England/ALDP-AA1A63/2020, England/ALDP-AA1A72/2020, England/ALDP-AA1A81/2020, England/ALDP-AA1A90/2020, England/ALDP-AA1AAF/2020, England/ALDP-AA1ABE/2020, England/ALDP-AA1ACD/2020, England/ALDP-AA1ADC/2020, England/ALDP-AA1AEB/2020, England/ALDP-AA1AFA/2020, England/ALDP-AA1B06/2020, England/ALDP-AA1B15/2020, England/ALDP-AA1B24/2020, England/ALDP-AA1B33/2020, England/ALDP-AA1B51/2020, England/ALDP-AA1B60/2020, England/ALDP-AA1B7F/2020, England/ALDP-AA1B8E/2020, England/ALDP-AA1B9D/2020, England/ALDP-AA1BAC/2020, England/ALDP-AA1BBB/2020, England/ALDP-AA1BD9/2020, England/ALDP-AA1BF7/2020, England/ALDP-AA1C03/2020, England/ALDP-AA1C21/2020, England/ALDP-AA1C4F/2020, England/ALDP-AA1C5E/2020, England/ALDP-AA1C7C/2020, England/ALDP-AA1C8B/2020, England/ALDP-AA1C9A/2020, England/ALDP-AA1CA9/2020, England/ALDP-AA1CC7/2020, England/ALDP-AA1CD6/2020, England/ALDP-AA1CE5/2020, England/ALDP-AA1CF4/2020, England/ALDP-AA1D00/2020, England/ALDP-AA1D1F/2020, England/ALDP-AA1D2E/2020, England/ALDP-AA1D3D/2020, England/ALDP-AA1D4C/2020, England/ALDP-AA1D5B/2020, England/ALDP-AA1D6A/2020, England/ALDP-AA1D79/2020, England/ALDP-AA1D88/2020, England/ALDP-AA1D97/2020, England/ALDP-AA1DA6/2020, England/ALDP-AA1DB5/2020, England/ALDP-AA1DC4/2020, England/ALDP-AA1DD3/2020, England/ALDP-AA1DE2/2020, England/ALDP-AA1DF1/2020, England/ALDP-AA1E0D/2020, England/ALDP-AA1E1C/2020, England/ALDP-AA1E2B/2020, England/ALDP-AA1E3A/2020, England/ALDP-AA1E49/2020, England/ALDP-AA1E58/2020, England/ALDP-AA1E67/2020, England/ALDP-AA1E76/2020, England/ALDP-AA1E85/2020, England/ALDP-AA1E94/2020, England/ALDP-AA1EB2/2020, England/ALDP-AA1EC1/2020, England/ALDP-AA1ED0/2020, England/ALDP-AA1EEF/2020, England/ALDP-AA1EFE/2020, England/ALDP-AA1F0A/2020, England/ALDP-AA1F19/2020, England/ALDP-AA1F28/2020, England/ALDP-AA1F37/2020, England/ALDP-AA1F46/2020, England/ALDP-AA1F55/2020, England/ALDP-AA1F64/2020, England/ALDP-AA1F73/2020, England/ALDP-AA1F82/2020, England/ALDP-AA1F91/2020, England/ALDP-AA1FA0/2020, England/ALDP-AA1FBF/2020, England/ALDP-AA1FCE/2020, England/ALDP-AA1FDD/2020, England/ALDP-AA1FEC/2020, England/ALDP-AA1FFB/2020, England/ALDP-AA2006/2020, England/ALDP-AA2015/2020, England/ALDP-AA2024/2020, England/ALDP-AA2033/2020, England/ALDP-AA2042/2020, England/ALDP-AA2051/2020, England/ALDP-AA2060/2020, England/ALDP-AA207F/2020, England/ALDP-AA208E/2020, England/ALDP-AA209D/2020, England/ALDP-AA20AC/2020, England/ALDP-AA20BB/2020, England/ALDP-AA20CA/2020, England/ALDP-AA20D9/2020, England/ALDP-AA20E8/2020, England/ALDP-AA20F7/2020, England/ALDP-AA2103/2020, England/ALDP-AA2112/2020, England/ALDP-AA2121/2020, England/ALDP-AA2130/2020, England/ALDP-AA214F/2020, England/ALDP-AA215E/2020, England/ALDP-AA216D/2020, England/ALDP-AA217C/2020, England/ALDP-AA218B/2020, England/ALDP-AA219A/2020, England/ALDP-AA21A9/2020, England/ALDP-AA21B8/2020, England/ALDP-AA21C7/2020, England/ALDP-AA21D6/2020, England/ALDP-AA21E5/2020, England/ALDP-AA21F4/2020, England/ALDP-AA2200/2020, England/ALDP-AA221F/2020, England/ALDP-AA222E/2020, England/ALDP-AA223D/2020, England/ALDP-AA224C/2020, England/ALDP-AA225B/2020, England/ALDP-AA226A/2020, England/ALDP-AA2279/2020, England/ALDP-AA2288/2020, England/ALDP-AA2297/2020, England/ALDP-AA22A6/2020, England/ALDP-AA22B5/2020, England/ALDP-AA22C4/2020, England/ALDP-AA22D3/2020, England/ALDP-AA22E2/2020, England/ALDP-AA230D/2020, England/ALDP-AA231C/2020, England/ALDP-AA232B/2020, England/ALDP-AA233A/2020, England/ALDP-AA2358/2020, England/ALDP-AA2367/2020, England/ALDP-AA2376/2020, England/ALDP-AA2385/2020, England/ALDP-AA2394/2020, England/ALDP-AA23A3/2020, England/ALDP-AA23B2/2020, England/ALDP-AA23C1/2020, England/ALDP-AA23D0/2020, England/ALDP-AA23EF/2020, England/ALDP-AA23FE/2020, England/ALDP-AA240A/2020, England/ALDP-AA2419/2020, England/ALDP-AA2428/2020, England/ALDP-AA2437/2020, England/ALDP-AA2446/2020, England/ALDP-AA2455/2020, England/ALDP-AA2464/2020, England/ALDP-AA2473/2020, England/ALDP-AA2482/2020, England/ALDP-AA2491/2020, England/ALDP-AA2507/2020, England/ALDP-AA2552/2020, England/ALDP-AA2561/2020, England/ALDP-AA25BC/2020, England/ALDP-AA25CB/2020, England/ALDP-AA25DA/2020, England/ALDP-AA25E9/2020, England/ALDP-AA25F8/2020, England/ALDP-AA2604/2020, England/ALDP-AA2613/2020, England/ALDP-AA2622/2020, England/ALDP-AA2631/2020, England/ALDP-AA2640/2020, England/ALDP-AA265F/2020, England/ALDP-AA266E/2020, England/ALDP-AA268C/2020, England/ALDP-AA269B/2020, England/ALDP-AA26AA/2020, England/ALDP-AA26B9/2020, England/ALDP-AA26C8/2020, England/ALDP-AA26D7/2020, England/ALDP-AA26E6/2020, England/ALDP-AA26F5/2020, England/ALDP-AA2701/2020, England/ALDP-AA2710/2020, England/ALDP-AA272F/2020, England/ALDP-AA273E/2020, England/ALDP-AA274D/2020, England/ALDP-AA275C/2020, England/ALDP-AA276B/2020, England/ALDP-AA277A/2020, England/ALDP-AA2789/2020, England/ALDP-AA2798/2020, England/ALDP-AA27A7/2020, England/ALDP-AA27B6/2020, England/ALDP-AA27C5/2020, England/ALDP-AA27D4/2020, England/ALDP-AA27E3/2020, England/ALDP-AA27F2/2020, England/ALDP-AA280E/2020, England/ALDP-AA281D/2020, England/ALDP-AA282C/2020, England/ALDP-AA283B/2020, England/ALDP-AA284A/2020, England/ALDP-AA2859/2020, England/ALDP-AA2868/2020, England/ALDP-AA2877/2020, England/ALDP-AA2886/2020, England/ALDP-AA2895/2020, England/ALDP-AA28A4/2020, England/ALDP-AA28B3/2020, England/ALDP-AA28C2/2020, England/ALDP-AA28D1/2020, England/ALDP-AA28E0/2020, England/ALDP-AA28FF/2020, England/ALDP-AA290B/2020, England/ALDP-AA291A/2020, England/ALDP-AA2929/2020, England/ALDP-AA2938/2020, England/ALDP-AA2947/2020, England/ALDP-AA2956/2020, England/ALDP-AA2965/2020, England/ALDP-AA2974/2020, England/ALDP-AA2983/2020, England/ALDP-AA2992/2020, England/ALDP-AA29A1/2020, England/ALDP-AA29B0/2020, England/ALDP-AA29CF/2020, England/ALDP-AA29DE/2020, England/ALDP-AA29ED/2020, England/ALDP-AA29FC/2020, England/ALDP-AA2A08/2020, England/ALDP-AA2A17/2020, England/ALDP-AA2A26/2020, England/ALDP-AA2A35/2020, England/ALDP-AA2A44/2020, England/ALDP-AA2A53/2020, England/ALDP-AA2A62/2020, England/ALDP-AA2A71/2020, England/ALDP-AA2A80/2020, England/ALDP-AA2A9F/2020, England/ALDP-AA2AAE/2020, England/ALDP-AA2ABD/2020, England/ALDP-AA2ACC/2020, England/ALDP-AA2ADB/2020, England/ALDP-AA2AEA/2020, England/ALDP-AA2AF9/2020, England/ALDP-AA2B14/2020, England/ALDP-AA2B23/2020, England/ALDP-AA2B32/2020, England/ALDP-AA2B41/2020, England/ALDP-AA2B50/2020, England/ALDP-AA2B7E/2020, England/ALDP-AA2B8D/2020, England/ALDP-AA2B9C/2020, England/ALDP-AA2BAB/2020, England/ALDP-AA2BBA/2020, England/ALDP-AA2BC9/2020, England/ALDP-AA2BD8/2020, England/ALDP-AA2BE7/2020, England/ALDP-AA2BF6/2020, England/ALDP-AA2C02/2020, England/ALDP-AA2C11/2020, England/ALDP-AA2C20/2020, England/ALDP-AA2C3F/2020, England/ALDP-AA2C4E/2020, England/ALDP-AA2C5D/2020, England/ALDP-AA2C6C/2020, England/ALDP-AA2C7B/2020, England/ALDP-AA2C8A/2020, England/ALDP-AA2C99/2020, England/ALDP-AA2CA8/2020, England/ALDP-AA2CB7/2020, England/ALDP-AA2CC6/2020, England/ALDP-AA2CD5/2020, England/ALDP-AA2CE4/2020, England/ALDP-AA2CF3/2020, England/ALDP-AA2D0F/2020, England/ALDP-AA2D1E/2020, England/ALDP-AA2D2D/2020, England/ALDP-AA2D3C/2020, England/ALDP-AA2D4B/2020, England/ALDP-AA2D5A/2020, England/ALDP-AA2D69/2020, England/ALDP-AA2D78/2020, England/ALDP-AA2D87/2020, England/ALDP-AA2D96/2020, England/ALDP-AA2DA5/2020, England/ALDP-AA2DB4/2020, England/ALDP-AA2DC3/2020, England/ALDP-AA2DD2/2020, England/ALDP-AA2DE1/2020, England/ALDP-AA2DF0/2020, England/ALDP-AA2E0C/2020, England/ALDP-AA2E1B/2020, England/ALDP-AA2E2A/2020, England/ALDP-AA2E39/2020, England/ALDP-AA2E48/2020, England/ALDP-AA2E57/2020, England/ALDP-AA2E66/2020, England/ALDP-AA2E75/2020, England/ALDP-AA2E84/2020, England/ALDP-AA2E93/2020, England/ALDP-AA2EA2/2020, England/ALDP-AA2EB1/2020, England/ALDP-AA2EC0/2020, England/ALDP-AA2EDF/2020, England/ALDP-AA2EEE/2020, England/ALDP-AA2EFD/2020, England/ALDP-AA2F09/2020, England/ALDP-AA2F18/2020, England/ALDP-AA2F27/2020, England/ALDP-AA2F36/2020, England/ALDP-AA2F45/2020, England/ALDP-AA2F54/2020, England/ALDP-AA2F63/2020, England/ALDP-AA2F72/2020, England/ALDP-AA2F81/2020, England/ALDP-AA2F90/2020, England/ALDP-AA2FBE/2020, England/ALDP-AA2FCD/2020, England/ALDP-AA2FFA/2020, England/ALDP-AA3005/2020, England/ALDP-AA3014/2020, England/ALDP-AA3032/2020, England/ALDP-AA306F/2020, England/ALDP-AA309C/2020, England/ALDP-AA30BA/2020, England/ALDP-AA30C9/2020, England/ALDP-AA30D8/2020, England/ALDP-AA30E7/2020, England/ALDP-AA30F6/2020, England/ALDP-AA3102/2020, England/ALDP-AA3111/2020, England/ALDP-AA3120/2020, England/ALDP-AA313F/2020, England/ALDP-AA314E/2020, England/ALDP-AA315D/2020, England/ALDP-AA316C/2020, England/ALDP-AA317B/2020, England/ALDP-AA318A/2020, England/ALDP-AA3199/2020, England/ALDP-AA31A8/2020, England/ALDP-AA31B7/2020, England/ALDP-AA31C6/2020, England/ALDP-AA31D5/2020, England/ALDP-AA31E4/2020, England/ALDP-AA31F3/2020, England/ALDP-AA320F/2020, England/ALDP-AA321E/2020, England/ALDP-AA322D/2020, England/ALDP-AA323C/2020, England/ALDP-AA324B/2020, England/ALDP-AA325A/2020, England/ALDP-AA3269/2020, England/ALDP-AA3278/2020, England/ALDP-AA3287/2020, England/ALDP-AA3296/2020, England/ALDP-AA32A5/2020, England/ALDP-AA32B4/2020, England/ALDP-AA32C3/2020, England/ALDP-AA32D2/2020, England/ALDP-AA32E1/2020, England/ALDP-AA32F0/2020, England/ALDP-AA330C/2020, England/ALDP-AA331B/2020, England/ALDP-AA332A/2020, England/ALDP-AA3348/2020, England/ALDP-AA3357/2020, England/ALDP-AA3366/2020, England/ALDP-AA3375/2020, England/ALDP-AA3384/2020, England/ALDP-AA3393/2020, England/ALDP-AA33A2/2020, England/ALDP-AA33B1/2020, England/ALDP-AA33C0/2020, England/ALDP-AA33DF/2020, England/ALDP-AA33EE/2020, England/ALDP-AA33FD/2020, England/ALDP-AA3409/2020, England/ALDP-AA3418/2020, England/ALDP-AA3427/2020, England/ALDP-AA3436/2020, England/ALDP-AA3445/2020, England/ALDP-AA3463/2020, England/ALDP-AA3472/2020, England/ALDP-AA3481/2020, England/ALDP-AA3490/2020, England/ALDP-AA34AF/2020, England/ALDP-AA34CD/2020, England/ALDP-AA34DC/2020, England/ALDP-AA34EB/2020, England/ALDP-AA34FA/2020, England/ALDP-AA3506/2020, England/ALDP-AA3515/2020, England/ALDP-AA3533/2020, England/ALDP-AA3542/2020, England/ALDP-AA3551/2020, England/ALDP-AA3560/2020, England/ALDP-AA357F/2020, England/ALDP-AA358E/2020, England/ALDP-AA359D/2020, England/ALDP-AA35AC/2020, England/ALDP-AA35BB/2020, England/ALDP-AA35CA/2020, England/ALDP-AA35D9/2020, England/ALDP-AA35E8/2020, England/ALDP-AA35F7/2020, England/ALDP-AA3603/2020, England/ALDP-AA3612/2020, England/ALDP-AA3621/2020, England/ALDP-AA3630/2020, England/ALDP-AA364F/2020, England/ALDP-AA365E/2020, England/ALDP-AA366D/2020, England/ALDP-AA367C/2020, England/ALDP-AA368B/2020, England/ALDP-AA36A9/2020, England/ALDP-AA36B8/2020, England/ALDP-AA36C7/2020, England/ALDP-AA36D6/2020, England/ALDP-AA36E5/2020, England/ALDP-AA3700/2020, England/ALDP-AA371F/2020, England/ALDP-AA372E/2020, England/ALDP-AA373D/2020, England/ALDP-AA374C/2020, England/ALDP-AA375B/2020, England/ALDP-AA376A/2020, England/ALDP-AA3779/2020, England/ALDP-AA3788/2020, England/ALDP-AA37A6/2020, England/ALDP-AA37B5/2020, England/ALDP-AA37C4/2020, England/ALDP-AA37E2/2020, England/ALDP-AA37F1/2020, England/ALDP-AA380D/2020, England/ALDP-AA381C/2020, England/ALDP-AA383A/2020, England/ALDP-AA3867/2020, England/ALDP-AA3876/2020, England/ALDP-AA3885/2020, England/ALDP-AA3894/2020, England/ALDP-AA38B2/2020, England/ALDP-AA38C1/2020, England/ALDP-AA38D0/2020, England/ALDP-AA38EF/2020, England/ALDP-AA38FE/2020, England/ALDP-AA390A/2020, England/ALDP-AA3919/2020, England/ALDP-AA3928/2020, England/ALDP-AA3937/2020, England/ALDP-AA3946/2020, England/ALDP-AA3955/2020, England/ALDP-AA3964/2020, England/ALDP-AA3973/2020, England/ALDP-AA3982/2020, England/ALDP-AA3991/2020, England/ALDP-AA39A0/2020, England/ALDP-AA39BF/2020, England/ALDP-AA39CE/2020, England/ALDP-AA39DD/2020, England/ALDP-AA39EC/2020, England/ALDP-AA39FB/2020, England/ALDP-AA3A07/2020, England/ALDP-AA3A16/2020, England/ALDP-AA3A25/2020, England/ALDP-AA3A34/2020, England/ALDP-AA3A43/2020, England/ALDP-AA3A52/2020, England/ALDP-AA3A61/2020, England/ALDP-AA3A70/2020, England/ALDP-AA3A8F/2020, England/ALDP-AA3A9E/2020, England/ALDP-AA3AAD/2020, England/ALDP-AA3ABC/2020, England/ALDP-AA3ACB/2020, England/ALDP-AA3ADA/2020, England/ALDP-AA3AE9/2020, England/ALDP-AA3AF8/2020, England/ALDP-AA3B04/2020, England/ALDP-AA3B13/2020, England/ALDP-AA3B22/2020, England/ALDP-AA3B31/2020, England/ALDP-AA3B40/2020, England/ALDP-AA3B5F/2020, England/ALDP-AA3B6E/2020, England/ALDP-AA3B7D/2020, England/ALDP-AA3B8C/2020, England/ALDP-AA3BAA/2020, England/ALDP-AA3BB9/2020, England/ALDP-AA3BC8/2020, England/ALDP-AA3BD7/2020, England/ALDP-AA3BE6/2020, England/ALDP-AA3BF5/2020, England/ALDP-AA3C01/2020, England/ALDP-AA3C10/2020, England/ALDP-AA3C2F/2020, England/ALDP-AA3C3E/2020, England/ALDP-AA3C4D/2020, England/ALDP-AA3C5C/2020, England/ALDP-AA3C6B/2020, England/ALDP-AA3C7A/2020, England/ALDP-AA3C89/2020, England/ALDP-AA3C98/2020, England/ALDP-AA3CA7/2020, England/ALDP-AA3CB6/2020, England/ALDP-AA3CC5/2020, England/ALDP-AA3CD4/2020, England/ALDP-AA3CE3/2020, England/ALDP-AA3CF2/2020, England/ALDP-AA3D0E/2020, England/ALDP-AA3D1D/2020, England/ALDP-AA3D2C/2020, England/ALDP-AA3D3B/2020, England/ALDP-AA3D4A/2020, England/ALDP-AA3D59/2020, England/ALDP-AA3D68/2020, England/ALDP-AA3D77/2020, England/ALDP-AA3D86/2020, England/ALDP-AA3D95/2020, England/ALDP-AA3DA4/2020, England/ALDP-AA3DB3/2020, England/ALDP-AA3DC2/2020, England/ALDP-AA3DD1/2020, England/ALDP-AA3DE0/2020, England/ALDP-AA3DFF/2020, England/ALDP-AA3E0B/2020, England/ALDP-AA3E1A/2020, England/ALDP-AA3E29/2020, England/ALDP-AA3E38/2020, England/ALDP-AA3E47/2020, England/ALDP-AA3E56/2020, England/ALDP-AA3E65/2020, England/ALDP-AA3E74/2020, England/ALDP-AA3E83/2020, England/ALDP-AA3E92/2020, England/ALDP-AA3EA1/2020, England/ALDP-AA3EB0/2020, England/ALDP-AA3ECF/2020, England/ALDP-AA3EDE/2020, England/ALDP-AA3EED/2020, England/ALDP-AA3EFC/2020, England/ALDP-AA3F08/2020, England/ALDP-AA3F17/2020, England/ALDP-AA3F26/2020, England/ALDP-AA3F35/2020, England/ALDP-AA3F44/2020, England/ALDP-AA3F53/2020, England/ALDP-AA3F62/2020, England/ALDP-AA3F71/2020, England/ALDP-AA3F80/2020, England/ALDP-AA3F9F/2020, England/ALDP-AA3FAE/2020, England/ALDP-AA3FBD/2020, England/ALDP-AA3FCC/2020, England/ALDP-AA3FDB/2020, England/ALDP-AA3FEA/2020, England/ALDP-AA3FF9/2020, England/ALDP-AA4004/2020, England/ALDP-AA4013/2020, England/ALDP-AA4022/2020, England/ALDP-AA4031/2020, England/ALDP-AA4040/2020, England/ALDP-AA405F/2020, England/ALDP-AA406E/2020, England/ALDP-AA407D/2020, England/ALDP-AA409B/2020, England/ALDP-AA40AA/2020, England/ALDP-AA40C8/2020, England/ALDP-AA40D7/2020, England/ALDP-AA40E6/2020, England/ALDP-AA40F5/2020, England/ALDP-AA4101/2020, England/ALDP-AA4110/2020, England/ALDP-AA412F/2020, England/ALDP-AA413E/2020, England/ALDP-AA414D/2020, England/ALDP-AA415C/2020, England/ALDP-AA416B/2020, England/ALDP-AA417A/2020, England/ALDP-AA4189/2020, England/ALDP-AA4198/2020, England/ALDP-AA41A7/2020, England/ALDP-AA41B6/2020, England/ALDP-AA41C5/2020, England/ALDP-AA41D4/2020, England/ALDP-AA41E3/2020, England/ALDP-AA41F2/2020, England/ALDP-AA420E/2020, England/ALDP-AA421D/2020, England/ALDP-AA422C/2020, England/ALDP-AA423B/2020, England/ALDP-AA424A/2020, England/ALDP-AA4259/2020, England/ALDP-AA4268/2020, England/ALDP-AA4277/2020, England/ALDP-AA4286/2020, England/ALDP-AA4295/2020, England/ALDP-AA42A4/2020, England/ALDP-AA42B3/2020, England/ALDP-AA42C2/2020, England/ALDP-AA42D1/2020, England/ALDP-AA42E0/2020, England/ALDP-AA42FF/2020, England/ALDP-AA431A/2020, England/ALDP-AA4329/2020, England/ALDP-AA4338/2020, England/ALDP-AA4347/2020, England/ALDP-AA4356/2020, England/ALDP-AA4365/2020, England/ALDP-AA4374/2020, England/ALDP-AA4383/2020, England/ALDP-AA4392/2020, England/ALDP-AA43A1/2020, England/ALDP-AA43B0/2020, England/ALDP-AA43CF/2020, England/ALDP-AA43DE/2020, England/ALDP-AA43ED/2020, England/ALDP-AA43FC/2020, England/ALDP-AA4408/2020, England/ALDP-AA4417/2020, England/ALDP-AA4426/2020, England/ALDP-AA4444/2020, England/ALDP-AA4453/2020, England/ALDP-AA4462/2020, England/ALDP-AA4471/2020, England/ALDP-AA4480/2020, England/ALDP-AA449F/2020, England/ALDP-AA44AE/2020, England/ALDP-AA44BD/2020, England/ALDP-AA44CC/2020, England/ALDP-AA44DB/2020, England/ALDP-AA44EA/2020, England/ALDP-AA44F9/2020, England/ALDP-AA4505/2020, England/ALDP-AA4514/2020, England/ALDP-AA4523/2020, England/ALDP-AA4532/2020, England/ALDP-AA4541/2020, England/ALDP-AA4550/2020, England/ALDP-AA456F/2020, England/ALDP-AA457E/2020, England/ALDP-AA458D/2020, England/ALDP-AA459C/2020, England/ALDP-AA45AB/2020, England/ALDP-AA45BA/2020, England/ALDP-AA45C9/2020, England/ALDP-AA45D8/2020, England/ALDP-AA45E7/2020, England/ALDP-AA45F6/2020, England/ALDP-AA4602/2020, England/ALDP-AA4611/2020, England/ALDP-AA4620/2020, England/ALDP-AA463F/2020, England/ALDP-AA464E/2020, England/ALDP-AA465D/2020, England/ALDP-AA466C/2020, England/ALDP-AA467B/2020, England/ALDP-AA468A/2020, England/ALDP-AA4699/2020, England/ALDP-AA46A8/2020, England/ALDP-AA46B7/2020, England/ALDP-AA46C6/2020, England/ALDP-AA46D5/2020, England/ALDP-AA46E4/2020, England/ALDP-AA470F/2020, England/ALDP-AA471E/2020, England/ALDP-AA472D/2020, England/ALDP-AA473C/2020, England/ALDP-AA474B/2020, England/ALDP-AA475A/2020, England/ALDP-AA4769/2020, England/ALDP-AA4778/2020, England/ALDP-AA4787/2020, England/ALDP-AA4796/2020, England/ALDP-AA47A5/2020, England/ALDP-AA47B4/2020, England/ALDP-AA47C3/2020, England/ALDP-AA47D2/2020, England/ALDP-AA47E1/2020, England/ALDP-AA481B/2020, England/ALDP-AA482A/2020, England/ALDP-AA4839/2020, England/ALDP-AA4857/2020, England/ALDP-AA4875/2020, England/ALDP-AA4893/2020, England/ALDP-AA48B1/2020, England/ALDP-AA48C0/2020, England/ALDP-AA48EE/2020, England/ALDP-AA48FD/2020, England/ALDP-AA4945/2020, England/ALDP-AA4972/2020, England/ALDP-AA4990/2020, England/ALDP-AA49BE/2020, England/ALDP-AA49DC/2020, England/ALDP-AA49FA/2020, England/ALDP-AA4A06/2020, England/ALDP-AA4A15/2020, England/ALDP-AA4A24/2020, England/ALDP-AA4A33/2020, England/ALDP-AA4A42/2020, England/ALDP-AA4A51/2020, England/ALDP-AA4A60/2020, England/ALDP-AA4A7F/2020, England/ALDP-AA4A8E/2020, England/ALDP-AA4A9D/2020, England/ALDP-AA4AAC/2020, England/ALDP-AA4ABB/2020, England/ALDP-AA4ACA/2020, England/ALDP-AA4AD9/2020, England/ALDP-AA4AE8/2020, England/ALDP-AA4AF7/2020, England/ALDP-AA4B03/2020, England/ALDP-AA4B12/2020, England/ALDP-AA4B21/2020, England/ALDP-AA4B30/2020, England/ALDP-AA4B4F/2020, England/ALDP-AA4B5E/2020, England/ALDP-AA4B6D/2020, England/ALDP-AA4B7C/2020, England/ALDP-AA4B8B/2020, England/ALDP-AA4B9A/2020, England/ALDP-AA4BA9/2020, England/ALDP-AA4BB8/2020, England/ALDP-AA4BC7/2020, England/ALDP-AA4BD6/2020, England/ALDP-AA4BE5/2020, England/ALDP-AA4BF4/2020, England/ALDP-AA4C00/2020, England/ALDP-AA4C1F/2020, England/ALDP-AA4C2E/2020, England/ALDP-AA4C3D/2020, England/ALDP-AA4C4C/2020, England/ALDP-AA4C5B/2020, England/ALDP-AA4C6A/2020, England/ALDP-AA4C79/2020, England/ALDP-AA4C88/2020, England/ALDP-AA4C97/2020, England/ALDP-AA4CA6/2020, England/ALDP-AA4CB5/2020, England/ALDP-AA4CC4/2020, England/ALDP-AA4CD3/2020, England/ALDP-AA4CE2/2020, England/ALDP-AA4CF1/2020, England/ALDP-AA4D0D/2020, England/ALDP-AA4D1C/2020, England/ALDP-AA4D2B/2020, England/ALDP-AA4D3A/2020, England/ALDP-AA4D49/2020, England/ALDP-AA4D67/2020, England/ALDP-AA4D76/2020, England/ALDP-AA4D85/2020, England/ALDP-AA4D94/2020, England/ALDP-AA4DA3/2020, England/ALDP-AA4DB2/2020, England/ALDP-AA4DC1/2020, England/ALDP-AA4DEF/2020, England/ALDP-AA4DFE/2020, England/ALDP-AA4E0A/2020, England/ALDP-AA4E19/2020, England/ALDP-AA4E28/2020, England/ALDP-AA4E37/2020, England/ALDP-AA4E46/2020, England/ALDP-AA4E55/2020, England/ALDP-AA4E64/2020, England/ALDP-AA4E73/2020, England/ALDP-AA4E82/2020, England/ALDP-AA4E91/2020, England/ALDP-AA4EA0/2020, England/ALDP-AA4EBF/2020, England/ALDP-AA4ECE/2020, England/ALDP-AA4EDD/2020, England/ALDP-AA4EEC/2020, England/ALDP-AA4EFB/2020, England/ALDP-AA4F07/2020, England/ALDP-AA4F16/2020, England/ALDP-AA4F25/2020, England/ALDP-AA4F34/2020, England/ALDP-AA4F43/2020, England/ALDP-AA4F61/2020, England/ALDP-AA4F70/2020, England/ALDP-AA4F8F/2020, England/ALDP-AA4F9E/2020, England/ALDP-AA4FAD/2020, England/ALDP-AA4FBC/2020, England/ALDP-AA4FCB/2020, England/ALDP-AA4FDA/2020, England/ALDP-AA4FE9/2020, England/ALDP-AA4FF8/2020, England/ALDP-AA5003/2020, England/ALDP-AA5021/2020, England/ALDP-AA5030/2020, England/ALDP-AA505E/2020, England/ALDP-AA506D/2020, England/ALDP-AA507C/2020, England/ALDP-AA508B/2020, England/ALDP-AA509A/2020, England/ALDP-AA50A9/2020, England/ALDP-AA50C7/2020, England/ALDP-AA50D6/2020, England/ALDP-AA50E5/2020, England/ALDP-AA50F4/2020, England/ALDP-AA5100/2020, England/ALDP-AA511F/2020, England/ALDP-AA512E/2020, England/ALDP-AA514C/2020, England/ALDP-AA515B/2020, England/ALDP-AA516A/2020, England/ALDP-AA5179/2020, England/ALDP-AA5188/2020, England/ALDP-AA5197/2020, England/ALDP-AA51A6/2020, England/ALDP-AA51B5/2020, England/ALDP-AA51C4/2020, England/ALDP-AA51D3/2020, England/ALDP-AA51E2/2020, England/ALDP-AA51F1/2020, England/ALDP-AA520D/2020, England/ALDP-AA521C/2020, England/ALDP-AA522B/2020, England/ALDP-AA523A/2020, England/ALDP-AA5249/2020, England/ALDP-AA5258/2020, England/ALDP-AA5267/2020, England/ALDP-AA5276/2020, England/ALDP-AA5285/2020, England/ALDP-AA5294/2020, England/ALDP-AA52A3/2020, England/ALDP-AA52B2/2020, England/ALDP-AA52C1/2020, England/ALDP-AA52D0/2020, England/ALDP-AA52EF/2020, England/ALDP-AA52FE/2020, England/ALDP-AA530A/2020, England/ALDP-AA5319/2020, England/ALDP-AA5328/2020, England/ALDP-AA5337/2020, England/ALDP-AA5346/2020, England/ALDP-AA5355/2020, England/ALDP-AA5364/2020, England/ALDP-AA5373/2020, England/ALDP-AA5382/2020, England/ALDP-AA5391/2020, England/ALDP-AA53A0/2020, England/ALDP-AA53BF/2020, England/ALDP-AA53CE/2020, England/ALDP-AA53DD/2020, England/ALDP-AA53EC/2020, England/ALDP-AA53FB/2020, England/ALDP-AA5407/2020, England/ALDP-AA5416/2020, England/ALDP-AA5425/2020, England/ALDP-AA5434/2020, England/ALDP-AA5461/2020, England/ALDP-AA5470/2020, England/ALDP-AA548F/2020, England/ALDP-AA549E/2020, England/ALDP-AA54AD/2020, England/ALDP-AA54BC/2020, England/ALDP-AA54CB/2020, England/ALDP-AA54DA/2020, England/ALDP-AA54E9/2020, England/ALDP-AA54F8/2020, England/ALDP-AA5504/2020, England/ALDP-AA5513/2020, England/ALDP-AA5522/2020, England/ALDP-AA5531/2020, England/ALDP-AA5540/2020, England/ALDP-AA555F/2020, England/ALDP-AA556E/2020, England/ALDP-AA557D/2020, England/ALDP-AA558C/2020, England/ALDP-AA559B/2020, England/ALDP-AA55AA/2020, England/ALDP-AA55B9/2020, England/ALDP-AA55C8/2020, England/ALDP-AA55D7/2020, England/ALDP-AA55E6/2020, England/ALDP-AA55F5/2020, England/ALDP-AA5601/2020, England/ALDP-AA5610/2020, England/ALDP-AA562F/2020, England/ALDP-AA563E/2020, England/ALDP-AA564D/2020, England/ALDP-AA565C/2020, England/ALDP-AA566B/2020, England/ALDP-AA567A/2020, England/ALDP-AA5689/2020, England/ALDP-AA5698/2020, England/ALDP-AA56A7/2020, England/ALDP-AA56B6/2020, England/ALDP-AA56C5/2020, England/ALDP-AA56D4/2020, England/ALDP-AA56E3/2020, England/ALDP-AA56F2/2020, England/ALDP-AA570E/2020, England/ALDP-AA571D/2020, England/ALDP-AA572C/2020, England/ALDP-AA573B/2020, England/ALDP-AA574A/2020, England/ALDP-AA5759/2020, England/ALDP-AA5768/2020, England/ALDP-AA5777/2020, England/ALDP-AA5795/2020, England/ALDP-AA57A4/2020, England/ALDP-AA57B3/2020, England/ALDP-AA57C2/2020, England/ALDP-AA57D1/2020, England/ALDP-AA57E0/2020, England/ALDP-ABD211/2020, England/ALDP-ABD220/2020, England/ALDP-ABD23F/2020, England/ALDP-ABD24E/2020, England/ALDP-ABD25D/2020, England/ALDP-ABD26C/2020, England/ALDP-ABD27B/2020, England/ALDP-ABD28A/2020, England/ALDP-ABD299/2020, England/ALDP-ABD2A8/2020, England/ALDP-ABD2B7/2020, England/ALDP-ABD2C6/2020, England/ALDP-ABD2E4/2020, England/ALDP-ABD2F3/2020, England/ALDP-ABD30F/2020, England/ALDP-ABD31E/2020, England/ALDP-ABD32D/2020, England/ALDP-ABD33C/2020, England/ALDP-AC0F8D/2020, England/ALDP-AC11C2/2020, England/ALDP-AC11D1/2020, England/ALDP-AC11E0/2020, England/ALDP-AC11FF/2020, England/ALDP-AC120B/2020, England/ALDP-AC121A/2020, England/ALDP-AC1229/2020, England/ALDP-AC1238/2020, England/ALDP-AC1247/2020, England/ALDP-AC1256/2020, England/ALDP-AC1265/2020, England/ALDP-AC1274/2020, England/ALDP-AC1283/2020, England/ALDP-AC1292/2020, England/ALDP-AC12A1/2020, England/ALDP-AC12B0/2020, England/ALDP-AC12CF/2020, England/ALDP-AC12DE/2020, England/ALDP-AC12ED/2020, England/ALDP-AC12FC/2020, England/ALDP-AC5D06/2020, England/ALDP-AC5D15/2020, England/ALDP-AC5D24/2020, England/ALDP-AC5D33/2020, England/ALDP-AC5D42/2020, England/ALDP-AC5D51/2020, England/ALDP-AC5D60/2020, England/ALDP-AC5D7F/2020, England/ALDP-AC5D8E/2020, England/ALDP-AC5D9D/2020, England/ALDP-AC5DAC/2020, England/ALDP-AC5DBB/2020, England/ALDP-AC5DCA/2020, England/ALDP-AC5DD9/2020, England/ALDP-AC5DE8/2020, England/ALDP-AC5DF7/2020, England/ALDP-AC5E03/2020, England/ALDP-AC5E12/2020, England/ALDP-AC5E21/2020, England/ALDP-AC5E30/2020, England/ALDP-AC5E4F/2020, England/ALDP-AC5E5E/2020, England/ALDP-AC5E6D/2020, England/ALDP-B19EF0/2020, England/ALDP-B19F0C/2020, England/ALDP-B19F39/2020, England/ALDP-B19F48/2020, England/ALDP-B19F57/2020, England/ALDP-B19FEE/2020, England/ALDP-B1A026/2020, England/ALDP-B1A062/2020, England/ALDP-B1A080/2020, England/ALDP-B1A09F/2020, England/ALDP-B1A0AE/2020, England/ALDP-B1A0BD/2020, England/ALDP-B1A0CC/2020, England/ALDP-B1A0DB/2020, England/ALDP-B1A0EA/2020, England/ALDP-B1A0F9/2020, England/ALDP-B1A114/2020, England/ALDP-B1A123/2020, England/ALDP-B1A132/2020, England/ALDP-B1A141/2020, England/ALDP-B1A150/2020, England/ALDP-B1A16F/2020, England/ALDP-B1A17E/2020, England/ALDP-B1A19C/2020, England/ALDP-B1A1AB/2020, England/ALDP-B1A1BA/2020, England/ALDP-B1A1C9/2020, England/ALDP-B1A28A/2020, England/ALDP-B1A299/2020, England/ALDP-B1A2A8/2020, England/ALDP-B1A2B7/2020, England/ALDP-B1A2C6/2020, England/ALDP-B1A2D5/2020, England/ALDP-B1A2E4/2020, England/ALDP-B1A2F3/2020, England/ALDP-B1A30F/2020, England/ALDP-B1A31E/2020, England/ALDP-B1A32D/2020, England/ALDP-B1A33C/2020, England/ALDP-B1A34B/2020, England/ALDP-B1A35A/2020, England/ALDP-B1A369/2020, England/ALDP-B1A378/2020, England/ALDP-B1A387/2020, England/ALDP-B1A396/2020, England/ALDP-B1A3A5/2020, England/ALDP-B1A3B4/2020, England/ALDP-B1A3C3/2020, England/ALDP-B1A3D2/2020, England/ALDP-B1A3E1/2020, England/ALDP-B1A3F0/2020, England/ALDP-B1A40C/2020, England/ALDP-B1A41B/2020, England/ALDP-B1A42A/2020, England/ALDP-B1A439/2020, England/ALDP-B1A448/2020, England/ALDP-B1A457/2020, England/ALDP-B1A466/2020, England/ALDP-B1A475/2020, England/ALDP-B1A484/2020, England/ALDP-B1A493/2020, England/ALDP-B1A4A2/2020, England/ALDP-B1A4B1/2020, England/ALDP-B1A4C0/2020, England/ALDP-B1A4DF/2020, England/ALDP-B1A4EE/2020, England/ALDP-B1A4FD/2020, England/ALDP-B1A509/2020, England/ALDP-B1A518/2020, England/ALDP-B1A527/2020, England/ALDP-B1A536/2020, England/ALDP-B1A545/2020, England/ALDP-B1A554/2020, England/ALDP-B1A572/2020, England/ALDP-B1A590/2020, England/ALDP-B1A5AF/2020, England/ALDP-B1A5BE/2020, England/ALDP-B1A5CD/2020, England/ALDP-B1A5DC/2020, England/ALDP-B1A5EB/2020, England/ALDP-B1A5FA/2020, England/ALDP-B1A606/2020, England/ALDP-B1A615/2020, England/ALDP-B1A624/2020, England/ALDP-B1A633/2020, England/ALDP-B1A642/2020, England/ALDP-B1A651/2020, England/ALDP-B1A69D/2020, England/ALDP-B1A6F7/2020, England/ALDP-B1A703/2020, England/ALDP-B1A712/2020, England/ALDP-B1A721/2020, England/ALDP-B1A730/2020, England/ALDP-B1A74F/2020, England/ALDP-B1A75E/2020, England/ALDP-B1A76D/2020, England/ALDP-B1A77C/2020, England/ALDP-B1A78B/2020, England/ALDP-B1A79A/2020, England/ALDP-B1A7A9/2020, England/ALDP-B1A7B8/2020, England/ALDP-B1A7C7/2020, England/ALDP-B1A7D6/2020, England/ALDP-B1A7F4/2020, England/ALDP-B1A800/2020, England/ALDP-B1A81F/2020, England/ALDP-B1A84C/2020, England/ALDP-B1A85B/2020, England/ALDP-B1A86A/2020, England/ALDP-B1A879/2020, England/ALDP-B1A888/2020, England/ALDP-B1A897/2020, England/ALDP-B1A8A6/2020, England/ALDP-B1A8B5/2020, England/ALDP-B1A8E2/2020, England/ALDP-B1A8F1/2020, England/ALDP-B1A91C/2020, England/ALDP-B1A92B/2020, England/ALDP-B1A93A/2020, England/ALDP-B1A949/2020, England/ALDP-B1A958/2020, England/ALDP-B1A967/2020, England/ALDP-B1A976/2020, England/ALDP-B1A985/2020, England/ALDP-B1A994/2020, England/ALDP-B1A9A3/2020, England/ALDP-B1A9B2/2020, England/ALDP-B1A9C1/2020, England/ALDP-B1A9D0/2020, England/ALDP-B1A9EF/2020, England/ALDP-B1A9FE/2020, England/ALDP-B1AA0A/2020, England/ALDP-B1AA19/2020, England/ALDP-B1AA28/2020, England/ALDP-B1AA37/2020, England/ALDP-B1AA46/2020, England/ALDP-B1AA55/2020, England/ALDP-B1AA64/2020, England/ALDP-B1AA73/2020, England/ALDP-B1AA82/2020, England/ALDP-B1AA91/2020, England/ALDP-B1AAA0/2020, England/ALDP-B1AACE/2020, England/ALDP-B1AADD/2020, England/ALDP-B1AAEC/2020, England/ALDP-B1AB34/2020, England/ALDP-B1AB61/2020, England/ALDP-B1AB70/2020, England/ALDP-B1AB9E/2020, England/ALDP-B1ABAD/2020, England/ALDP-B1ABBC/2020, England/ALDP-B1ABCB/2020, England/ALDP-B1ABDA/2020, England/ALDP-B1ABE9/2020, England/ALDP-B1ABF8/2020, England/ALDP-B1AC04/2020, England/ALDP-B1AC13/2020, England/ALDP-B1AC22/2020, England/ALDP-B1AC31/2020, England/ALDP-B1AC40/2020, England/ALDP-B1AC5F/2020, England/ALDP-B1AC6E/2020, England/ALDP-B1AC7D/2020, England/ALDP-B1AC8C/2020, England/ALDP-B1AC9B/2020, England/ALDP-B1ACAA/2020, England/ALDP-B1ACB9/2020, England/ALDP-B1ACC8/2020, England/ALDP-B1ACD7/2020, England/ALDP-B1ACE6/2020, England/ALDP-B1ACF5/2020, England/ALDP-B1AD01/2020, England/ALDP-B1AD10/2020, England/ALDP-B1AD2F/2020, England/ALDP-B1AD3E/2020, England/ALDP-B1AD4D/2020, England/ALDP-B1AD5C/2020, England/ALDP-B1AD6B/2020, England/ALDP-B1AD7A/2020, England/ALDP-B1AD89/2020, England/ALDP-B1AD98/2020, England/ALDP-B1ADA7/2020, England/ALDP-B1ADB6/2020, England/ALDP-B1ADC5/2020, England/ALDP-B1ADD4/2020, England/ALDP-B1ADE3/2020, England/ALDP-B1ADF2/2020, England/ALDP-B1AE0E/2020, England/ALDP-B1AE1D/2020, England/ALDP-B1AE2C/2020, England/ALDP-B1AE3B/2020, England/ALDP-B1AE4A/2020, England/ALDP-B1AE59/2020, England/ALDP-B1AE68/2020, England/ALDP-B1AE77/2020, England/ALDP-B1AE86/2020, England/ALDP-B1AE95/2020, England/ALDP-B1AEA4/2020, England/ALDP-B1AEB3/2020, England/ALDP-B1AEC2/2020, England/ALDP-B1AED1/2020, England/ALDP-B1AEE0/2020, England/ALDP-B1AEFF/2020, England/ALDP-B1AF0B/2020, England/ALDP-B1AF29/2020, England/ALDP-B1AF38/2020, England/ALDP-B1AF47/2020, England/ALDP-B1AF56/2020, England/ALDP-B1AF65/2020, England/ALDP-B1AF74/2020, England/ALDP-B1AF83/2020, England/ALDP-B1AF92/2020, England/ALDP-B1AFA1/2020, England/ALDP-B1AFB0/2020, England/ALDP-B1AFCF/2020, England/ALDP-B1AFDE/2020, England/ALDP-B1AFED/2020, England/ALDP-B1AFFC/2020, England/ALDP-B1B007/2020, England/ALDP-B1B016/2020, England/ALDP-B1B025/2020, England/ALDP-B1B034/2020, England/ALDP-B1B043/2020, England/ALDP-B1B052/2020, England/ALDP-B1B061/2020, England/ALDP-B1B070/2020, England/ALDP-B1B08F/2020, England/ALDP-B1B09E/2020, England/ALDP-B1B0AD/2020, England/ALDP-B1B0BC/2020, England/ALDP-B1B0CB/2020, England/ALDP-B1B0DA/2020, England/ALDP-B1B0E9/2020, England/ALDP-B1B131/2020, England/ALDP-B1B140/2020, England/ALDP-B1B15F/2020, England/ALDP-B1B17D/2020, England/ALDP-B1B18C/2020, England/ALDP-B1B19B/2020, England/ALDP-B1B1AA/2020, England/ALDP-B1B1B9/2020, England/ALDP-B1B1C8/2020, England/ALDP-B1B1D7/2020, England/ALDP-B1B1E6/2020, England/ALDP-B1B1F5/2020, England/ALDP-B1B201/2020, England/ALDP-B1B210/2020, England/ALDP-B1B22F/2020, England/ALDP-B1B23E/2020, England/ALDP-B1B24D/2020, England/ALDP-B1B25C/2020, England/ALDP-B1B26B/2020, England/ALDP-B1B27A/2020, England/ALDP-B1B289/2020, England/ALDP-B1B298/2020, England/ALDP-B1B2A7/2020, England/ALDP-B1B2B6/2020, England/ALDP-B1B2C5/2020, England/ALDP-B1B2D4/2020, England/ALDP-B1B2E3/2020, England/ALDP-B1B2F2/2020, England/ALDP-B1B30E/2020, England/ALDP-B1B31D/2020, England/ALDP-B1B33B/2020, England/ALDP-B1B34A/2020, England/ALDP-B1B359/2020, England/ALDP-B1B377/2020, England/ALDP-B1B386/2020, England/ALDP-B1B395/2020, England/ALDP-B1B3A4/2020, England/ALDP-B1B3B3/2020, England/ALDP-B1B3D1/2020, England/ALDP-B1B3E0/2020, England/ALDP-B1B3FF/2020, England/ALDP-B1B40B/2020, England/ALDP-B1B41A/2020, England/ALDP-B1B429/2020, England/ALDP-B1B438/2020, England/ALDP-B1B447/2020, England/ALDP-B1B456/2020, England/ALDP-B1B465/2020, England/ALDP-B1B474/2020, England/ALDP-B1B483/2020, England/ALDP-B1B492/2020, England/ALDP-B1B4A1/2020, England/ALDP-B1B4B0/2020, England/ALDP-B1B4CF/2020, England/ALDP-B1B4DE/2020, England/ALDP-B1B4FC/2020, England/ALDP-B1B508/2020, England/ALDP-B1B517/2020, England/ALDP-B1B526/2020, England/ALDP-B1B535/2020, England/ALDP-B1B544/2020, England/ALDP-B1B553/2020, England/ALDP-B1B562/2020, England/ALDP-B1B571/2020, England/ALDP-B1B580/2020, England/ALDP-B1B59F/2020, England/ALDP-B1B5AE/2020, England/ALDP-B1B5BD/2020, England/ALDP-B1B5CC/2020, England/ALDP-B1B5DB/2020, England/ALDP-B1B5EA/2020, England/ALDP-B1B5F9/2020, England/ALDP-B1B605/2020, England/ALDP-B1B614/2020, England/ALDP-B1B623/2020, England/ALDP-B1B6BA/2020, England/ALDP-B1B6E7/2020, England/ALDP-B1B78A/2020, England/ALDP-B1B7B7/2020, England/ALDP-B1B7F3/2020, England/ALDP-B1B80F/2020, England/ALDP-B1B82D/2020, England/ALDP-B1B83C/2020, England/ALDP-B1B869/2020, England/ALDP-B1B878/2020, England/ALDP-B1B896/2020, England/ALDP-B1B8A5/2020, England/ALDP-B1B8B4/2020, England/ALDP-B1B8C3/2020, England/ALDP-B1B8D2/2020, England/ALDP-B1B8E1/2020, England/ALDP-B1B91B/2020, England/ALDP-B1B92A/2020, England/ALDP-B1B939/2020, England/ALDP-B1B948/2020, England/ALDP-B1B957/2020, England/ALDP-B1B966/2020, England/ALDP-B1B975/2020, England/ALDP-B1B984/2020, England/ALDP-B1B993/2020, England/ALDP-B1B9A2/2020, England/ALDP-B1B9B1/2020, England/ALDP-B1B9C0/2020, England/ALDP-B1B9DF/2020, England/ALDP-B1B9EE/2020, England/ALDP-B1B9FD/2020, England/ALDP-B1BA09/2020, England/ALDP-B1BA18/2020, England/ALDP-B1BA27/2020, England/ALDP-B1BA36/2020, England/ALDP-B1BA45/2020, England/ALDP-B1BA54/2020, England/ALDP-B1BA63/2020, England/ALDP-B1BA72/2020, England/ALDP-B1BA81/2020, England/ALDP-B1BA90/2020, England/ALDP-B1BAAF/2020, England/ALDP-B1BABE/2020, England/ALDP-B1BACD/2020, England/ALDP-B1BADC/2020, England/ALDP-B1BAEB/2020, England/ALDP-B1BAFA/2020, England/ALDP-B1BB06/2020, England/ALDP-B1BB15/2020, England/ALDP-B1BB24/2020, England/ALDP-B1BB33/2020, England/ALDP-B1BB42/2020, England/ALDP-B1BB51/2020, England/ALDP-B1BB60/2020, England/ALDP-B1BB7F/2020, England/ALDP-B1BB8E/2020, England/ALDP-B1BB9D/2020, England/ALDP-B1BBAC/2020, England/ALDP-B1BBBB/2020, England/ALDP-B1BBCA/2020, England/ALDP-B1BBD9/2020, England/ALDP-B1BBE8/2020, England/ALDP-B1BBF7/2020, England/ALDP-B1BC03/2020, England/ALDP-B1BC12/2020, England/ALDP-B1BC21/2020, England/ALDP-B1BC30/2020, England/ALDP-B1BC4F/2020, England/ALDP-B1BC9A/2020, England/ALDP-B1BCA9/2020, England/ALDP-B1BCC7/2020, England/ALDP-B1BCD6/2020, England/ALDP-B1BCE5/2020, England/ALDP-B1BD00/2020, England/ALDP-B1BD2E/2020, England/ALDP-B1BD3D/2020, England/ALDP-B1BD4C/2020, England/ALDP-B1BD6A/2020, England/ALDP-B1BD79/2020, England/ALDP-B1BD97/2020, England/ALDP-B1BF0A/2020, England/ALDP-B1BF19/2020, England/ALDP-B1BF28/2020, England/ALDP-B1BF37/2020, England/ALDP-B1BF46/2020, England/ALDP-B1BF55/2020, England/ALDP-B1BF64/2020, England/ALDP-B1BF73/2020, England/ALDP-B1BF82/2020, England/ALDP-B1BF91/2020, England/ALDP-B1BFA0/2020, England/ALDP-B1BFBF/2020, England/ALDP-B1BFCE/2020, England/ALDP-B1BFDD/2020, England/ALDP-B1BFEC/2020, England/ALDP-B1BFFB/2020, England/ALDP-B1C006/2020, England/ALDP-B1C015/2020, England/ALDP-B1C033/2020, England/ALDP-B1C042/2020, England/ALDP-B1C051/2020, England/ALDP-B1C060/2020, England/ALDP-B1C07F/2020, England/ALDP-B1C08E/2020, England/ALDP-B1C09D/2020, England/ALDP-B1C0AC/2020, England/ALDP-B1C0BB/2020, England/ALDP-B1C0CA/2020, England/ALDP-B1C0D9/2020, England/ALDP-B1C0E8/2020, England/ALDP-B1C0F7/2020, England/ALDP-B1C103/2020, England/ALDP-B1C112/2020, England/ALDP-B1C121/2020, England/ALDP-B1C130/2020, England/ALDP-B1C14F/2020, England/ALDP-B1C15E/2020, England/ALDP-B1C16D/2020, England/ALDP-B1C32B/2020, England/ALDP-B1C33A/2020, England/ALDP-B1C349/2020, England/ALDP-B1C376/2020, England/ALDP-B1C385/2020, England/ALDP-B1C394/2020, England/ALDP-B1C3A3/2020, England/ALDP-B1C3B2/2020, England/ALDP-B1C3C1/2020, England/ALDP-B1C3EF/2020, England/ALDP-B1C3FE/2020, England/ALDP-B1C428/2020, England/ALDP-B1C437/2020, England/ALDP-B1C455/2020, England/ALDP-B1C464/2020, England/ALDP-B1C473/2020, England/ALDP-B1C482/2020, England/ALDP-B1C491/2020, England/ALDP-B1C4A0/2020, England/ALDP-B1C4BF/2020, England/ALDP-B1C4CE/2020, England/ALDP-B1C4DD/2020, England/ALDP-B1C4EC/2020, England/ALDP-B1C4FB/2020, England/ALDP-B1C507/2020, England/ALDP-B1C516/2020, England/ALDP-B1C525/2020, England/ALDP-B1C534/2020, England/ALDP-B1C543/2020, England/ALDP-B1C552/2020, England/ALDP-B1C561/2020, England/ALDP-B1C570/2020, England/ALDP-B1C58F/2020, England/ALDP-B1C59E/2020, England/ALDP-B1C5AD/2020, England/ALDP-B1C5BC/2020, England/ALDP-B1C886/2020, England/ALDP-B1C8A4/2020, England/ALDP-B1C8E0/2020, England/ALDP-B1C965/2020, England/ALDP-B1C9CF/2020, England/ALDP-B1CCB7/2020, England/ALDP-B1CCC6/2020, England/ALDP-B1CCD5/2020, England/ALDP-B1CCE4/2020, England/ALDP-B1CCF3/2020, England/ALDP-B1CD0F/2020, England/ALDP-B1CD1E/2020, England/ALDP-B1CD2D/2020, England/ALDP-B1CD3C/2020, England/ALDP-B1CD4B/2020, England/ALDP-B1CD5A/2020, England/ALDP-B1CD69/2020, England/ALDP-B1CD78/2020, England/ALDP-B1CD87/2020, England/ALDP-B1CD96/2020, England/ALDP-B1CDA5/2020, England/ALDP-B1CDB4/2020, England/ALDP-B1CDC3/2020, England/ALDP-B1CDD2/2020, England/ALDP-B1CDE1/2020, England/ALDP-B1CDF0/2020, England/ALDP-B1CE0C/2020, England/ALDP-B1CE1B/2020, England/ALDP-B1CE2A/2020, England/ALDP-B1CE39/2020, England/ALDP-B1CE48/2020, England/ALDP-B1CE57/2020, England/ALDP-B1CE66/2020, England/ALDP-B1CE75/2020, England/ALDP-B1CE84/2020, England/ALDP-B1CE93/2020, England/ALDP-B1CEA2/2020, England/ALDP-B1CEB1/2020, England/ALDP-B1CEC0/2020, England/ALDP-B1CEDF/2020, England/ALDP-B1CEEE/2020, England/ALDP-B1CEFD/2020, England/ALDP-B1CF09/2020, England/ALDP-B1CF18/2020, England/ALDP-B1CF27/2020, England/ALDP-B1CF36/2020, England/ALDP-B1D050/2020, England/ALDP-B1D0AB/2020, England/ALDP-B1D0F6/2020, England/ALDP-B1D4FA/2020, England/ALDP-B1D506/2020, England/ALDP-B1D515/2020, England/ALDP-B1D533/2020, England/ALDP-B1D542/2020, England/ALDP-B1D551/2020, England/ALDP-B1D560/2020, England/ALDP-B1D5AC/2020, England/ALDP-B1D5BB/2020, England/ALDP-B1D5CA/2020, England/ALDP-B1D5F7/2020, England/ALDP-B1D603/2020, England/ALDP-B1D612/2020, England/ALDP-B1DAAD/2020, England/ALDP-B1DABC/2020, England/ALDP-B1DACB/2020, England/ALDP-B1DAE9/2020, England/ALDP-B1DAF8/2020, England/ALDP-B1DB04/2020, England/ALDP-B1DB13/2020, England/ALDP-B1DB22/2020, England/ALDP-B1DB40/2020, England/ALDP-B1DB5F/2020, England/ALDP-B1DB6E/2020, England/ALDP-B1DB7D/2020, England/ALDP-B1DB8C/2020, England/ALDP-B1DB9B/2020, England/ALDP-B1DBAA/2020, England/ALDP-B1DBB9/2020, England/ALDP-B1DBC8/2020, England/ALDP-B1DBD7/2020, England/ALDP-B1E1C5/2020, England/ALDP-B1E1D4/2020, England/ALDP-B1E20E/2020, England/ALDP-B1E277/2020, England/ALDP-B1E2B3/2020, England/ALDP-B1F56E/2020, England/ALDP-B1F57D/2020, England/ALDP-B1F59B/2020, England/ALDP-B1F5AA/2020, England/ALDP-B1F5B9/2020, England/ALDP-B1F5C8/2020, England/ALDP-B1F5D7/2020, England/ALDP-B1F5E6/2020, England/ALDP-B1F5F5/2020, England/ALDP-B1F610/2020, England/ALDP-B1F62F/2020, England/ALDP-B1F63E/2020, England/ALDP-B1F64D/2020, England/ALDP-B1F65C/2020, England/ALDP-B1F73B/2020, England/ALDP-B1F74A/2020, England/ALDP-B1F759/2020, England/ALDP-B1F768/2020, England/ALDP-B1F777/2020, England/ALDP-B1F786/2020, England/ALDP-B1F795/2020, England/ALDP-B1F7A4/2020, England/ALDP-B1F7B3/2020, England/ALDP-B1F7C2/2020, England/ALDP-B1F7D1/2020, England/ALDP-B1F7E0/2020, England/ALDP-B1F7FF/2020, England/ALDP-B1F80B/2020, England/ALDP-B1F81A/2020, England/ALDP-B1F829/2020, England/ALDP-B1F838/2020, England/ALDP-B1F847/2020, England/ALDP-B1F856/2020, England/ALDP-B1F874/2020, England/ALDP-B1F883/2020, England/ALDP-B1F892/2020, England/ALDP-B1F8A1/2020, England/ALDP-B1F8B0/2020, England/ALDP-B1F8CF/2020, England/ALDP-B1F8DE/2020, England/ALDP-B1F8ED/2020, England/ALDP-B1F8FC/2020, England/ALDP-B1F917/2020, England/ALDP-B1F926/2020, England/ALDP-B1F971/2020, England/ALDP-B1F9BD/2020, England/ALDP-B1FA05/2020, England/ALDP-B1FA14/2020, England/ALDP-B1FA7E/2020, England/ALDP-B1FAAB/2020, England/ALDP-B235EF/2020, England/ALDP-B235FE/2020, England/ALDP-B2360A/2020, England/ALDP-B23619/2020, England/ALDP-B23628/2020, England/ALDP-B23637/2020, England/ALDP-B23655/2020, England/ALDP-B23664/2020, England/ALDP-B23673/2020, England/ALDP-B23682/2020, England/ALDP-B23691/2020, England/ALDP-B236A0/2020, England/ALDP-B236BF/2020, England/ALDP-B236CE/2020, England/ALDP-B236DD/2020, England/ALDP-B236EC/2020, England/ALDP-B236FB/2020, England/ALDP-B23707/2020, England/ALDP-B23716/2020, England/ALDP-B23725/2020, England/ALDP-B23734/2020, England/ALDP-B23743/2020, England/ALDP-B23752/2020, England/ALDP-B23761/2020, England/ALDP-B23770/2020, England/ALDP-B2378F/2020, England/ALDP-B2379E/2020, England/ALDP-B237AD/2020, England/ALDP-B237BC/2020, England/ALDP-B237CB/2020, England/ALDP-B237DA/2020, England/ALDP-B237E9/2020, England/ALDP-B237F8/2020, England/ALDP-B23804/2020, England/ALDP-B23813/2020, England/ALDP-B23822/2020, England/ALDP-B23831/2020, England/ALDP-B23840/2020, England/ALDP-B2385F/2020, England/ALDP-B2386E/2020, England/ALDP-B2387D/2020, England/ALDP-B2388C/2020, England/ALDP-B2389B/2020, England/ALDP-B238AA/2020, England/ALDP-B238B9/2020, England/ALDP-B238C8/2020, England/ALDP-B238D7/2020, England/ALDP-B238E6/2020, England/ALDP-B238F5/2020, England/ALDP-B23901/2020, England/ALDP-B23910/2020, England/ALDP-B2392F/2020, England/ALDP-B2393E/2020, England/ALDP-B2394D/2020, England/ALDP-B2395C/2020, England/ALDP-B2396B/2020, England/ALDP-B2397A/2020, England/ALDP-B23989/2020, England/ALDP-B23998/2020, England/ALDP-B239A7/2020, England/ALDP-B239B6/2020, England/ALDP-B239C5/2020, England/ALDP-B239D4/2020, England/ALDP-B239E3/2020, England/ALDP-B239F2/2020, England/ALDP-B23A0E/2020, England/ALDP-B23A1D/2020, England/ALDP-B23A2C/2020, England/ALDP-B23A3B/2020, England/ALDP-B23A4A/2020, England/ALDP-B23A59/2020, England/ALDP-B23A68/2020, England/ALDP-B23A77/2020, England/ALDP-B23A86/2020, England/ALDP-B23A95/2020, England/ALDP-B23AA4/2020, England/ALDP-B23AB3/2020, England/ALDP-B23AC2/2020, England/ALDP-B23AD1/2020, England/ALDP-B23AE0/2020, England/ALDP-B23AFF/2020, England/ALDP-B23B0B/2020, England/ALDP-B23B1A/2020, England/ALDP-B23B29/2020, England/ALDP-B23B38/2020, England/ALDP-B23B47/2020, England/ALDP-B23B56/2020, England/ALDP-B23B65/2020, England/ALDP-B23B74/2020, England/ALDP-B23B83/2020, England/ALDP-B23B92/2020, England/ALDP-B23BA1/2020, England/ALDP-B23BB0/2020, England/ALDP-B23BCF/2020, England/ALDP-B23BDE/2020, England/ALDP-B23BED/2020, England/ALDP-B23BFC/2020, England/ALDP-B23C08/2020, England/ALDP-B23C17/2020, England/ALDP-B23C26/2020, England/ALDP-B23C35/2020, England/ALDP-B23C44/2020, England/ALDP-B23C53/2020, England/ALDP-B23C62/2020, England/ALDP-B23C71/2020, England/ALDP-B23C80/2020, England/ALDP-B23C9F/2020, England/ALDP-B23CAE/2020, England/ALDP-B23CBD/2020, England/ALDP-B23CCC/2020, England/ALDP-B23CDB/2020, England/ALDP-B23CEA/2020, England/ALDP-B23CF9/2020, England/ALDP-B23D05/2020, England/ALDP-B23D14/2020, England/ALDP-B23D23/2020, England/ALDP-B23D32/2020, England/ALDP-B23D41/2020, England/ALDP-B23D50/2020, England/ALDP-B23D6F/2020, England/ALDP-B23D7E/2020, England/ALDP-B23D8D/2020, England/ALDP-B23D9C/2020, England/ALDP-B23DAB/2020, England/ALDP-B23DBA/2020, England/ALDP-B23DC9/2020, England/ALDP-B23DD8/2020, England/ALDP-B23DE7/2020, England/ALDP-B23DF6/2020, England/ALDP-B23E02/2020, England/ALDP-B23E11/2020, England/ALDP-B23E20/2020, England/ALDP-B23E3F/2020, England/ALDP-B23E4E/2020, England/ALDP-B23E5D/2020, England/ALDP-B23E6C/2020, England/ALDP-B23E7B/2020, England/ALDP-B23E8A/2020, England/ALDP-B23E99/2020, England/ALDP-B23EA8/2020, England/ALDP-B23EB7/2020, England/ALDP-B23EC6/2020, England/ALDP-B23ED5/2020, England/ALDP-B23EE4/2020, England/ALDP-B23EF3/2020, England/ALDP-B23F0F/2020, England/ALDP-B23F1E/2020, England/ALDP-B23F2D/2020, England/ALDP-B23F4B/2020, England/ALDP-B23F5A/2020, England/ALDP-B23F69/2020, England/ALDP-B23F78/2020, England/ALDP-B23F87/2020, England/ALDP-B23F96/2020, England/ALDP-B23FA5/2020, England/ALDP-B23FB4/2020, England/ALDP-B23FC3/2020, England/ALDP-B23FD2/2020, England/ALDP-B23FE1/2020, England/ALDP-B23FF0/2020, England/ALDP-B2400B/2020, England/ALDP-B2401A/2020, England/ALDP-B24029/2020, England/ALDP-B24038/2020, England/ALDP-B24047/2020, England/ALDP-B24056/2020, England/ALDP-B24065/2020, England/ALDP-B24074/2020, England/ALDP-B24083/2020, England/ALDP-B24092/2020, England/ALDP-B240A1/2020, England/ALDP-B240B0/2020, England/ALDP-B240CF/2020, England/ALDP-B240DE/2020, England/ALDP-B240ED/2020, England/ALDP-B240FC/2020, England/ALDP-B24108/2020, England/ALDP-B24117/2020, England/ALDP-B24126/2020, England/ALDP-B24135/2020, England/ALDP-B24144/2020, England/ALDP-B24153/2020, England/ALDP-B24162/2020, England/ALDP-B24171/2020, England/ALDP-B24180/2020, England/ALDP-B2419F/2020, England/ALDP-B241AE/2020, England/ALDP-B241BD/2020, England/ALDP-B241CC/2020, England/ALDP-B241DB/2020, England/ALDP-B241EA/2020, England/ALDP-B241F9/2020, England/ALDP-B24205/2020, England/ALDP-B24214/2020, England/ALDP-B24223/2020, England/ALDP-B24232/2020, England/ALDP-B24241/2020, England/ALDP-B24250/2020, England/ALDP-B2426F/2020, England/ALDP-B2427E/2020, England/ALDP-B2428D/2020, England/ALDP-B2429C/2020, England/ALDP-B242AB/2020, England/ALDP-B242BA/2020, England/ALDP-B242C9/2020, England/ALDP-B242D8/2020, England/ALDP-B242E7/2020, England/ALDP-B242F6/2020, England/ALDP-B24302/2020, England/ALDP-B24311/2020, England/ALDP-B24320/2020, England/ALDP-B2433F/2020, England/ALDP-B2434E/2020, England/ALDP-B2435D/2020, England/ALDP-B2436C/2020, England/ALDP-B2437B/2020, England/ALDP-B2438A/2020, England/ALDP-B24399/2020, England/ALDP-B243A8/2020, England/ALDP-B243B7/2020, England/ALDP-B243C6/2020, England/ALDP-B243D5/2020, England/ALDP-B243E4/2020, England/ALDP-B243F3/2020, England/ALDP-B2440F/2020, England/ALDP-B2441E/2020, England/ALDP-B2442D/2020, England/ALDP-B2443C/2020, England/ALDP-B2444B/2020, England/ALDP-B2445A/2020, England/ALDP-B24469/2020, England/ALDP-B24478/2020, England/ALDP-B24487/2020, England/ALDP-B24496/2020, England/ALDP-B244A5/2020, England/ALDP-B244B4/2020, England/ALDP-B244C3/2020, England/ALDP-B244D2/2020, England/ALDP-B244E1/2020, England/ALDP-B244F0/2020, England/ALDP-B2450C/2020, England/ALDP-B2451B/2020, England/ALDP-B2452A/2020, England/ALDP-B24539/2020, England/ALDP-B24548/2020, England/ALDP-B24557/2020, England/ALDP-B24566/2020, England/ALDP-B24575/2020, England/ALDP-B24584/2020, England/ALDP-B24593/2020, England/ALDP-B245A2/2020, England/ALDP-B245B1/2020, England/ALDP-B245C0/2020, England/ALDP-B245DF/2020, England/ALDP-B245EE/2020, England/ALDP-B245FD/2020, England/ALDP-B24609/2020, England/ALDP-B24618/2020, England/ALDP-B24627/2020, England/ALDP-B24636/2020, England/ALDP-B24645/2020, England/ALDP-B24654/2020, England/ALDP-B24663/2020, England/ALDP-B24672/2020, England/ALDP-B24681/2020, England/ALDP-B24690/2020, England/ALDP-B246AF/2020, England/ALDP-B246CD/2020, England/ALDP-B246FA/2020, England/ALDP-B24706/2020, England/ALDP-B24715/2020, England/ALDP-B24733/2020, England/ALDP-B24742/2020, England/ALDP-B24751/2020, England/ALDP-B24760/2020, England/ALDP-B2477F/2020, England/ALDP-B2478E/2020, England/ALDP-B2479D/2020, England/ALDP-B247AC/2020, England/ALDP-B247BB/2020, England/ALDP-B247CA/2020, England/ALDP-B247D9/2020, England/ALDP-B247E8/2020, England/ALDP-B247F7/2020, England/ALDP-B24803/2020, England/ALDP-B24812/2020, England/ALDP-B24821/2020, England/ALDP-B24830/2020, England/ALDP-B2484F/2020, England/ALDP-B2485E/2020, England/ALDP-B2486D/2020, England/ALDP-B2487C/2020, England/ALDP-B2488B/2020, England/ALDP-B2489A/2020, England/ALDP-B248A9/2020, England/ALDP-B248B8/2020, England/ALDP-B248C7/2020, England/ALDP-B248D6/2020, England/ALDP-B248E5/2020, England/ALDP-B248F4/2020, England/ALDP-B24900/2020, England/ALDP-B2491F/2020, England/ALDP-B2493D/2020, England/ALDP-B2494C/2020, England/ALDP-B2496A/2020, England/ALDP-B24979/2020, England/ALDP-B24988/2020, England/ALDP-B24997/2020, England/ALDP-B249A6/2020, England/ALDP-B249B5/2020, England/ALDP-B249C4/2020, England/ALDP-B249D3/2020, England/ALDP-B249E2/2020, England/ALDP-B249F1/2020, England/ALDP-B24A0D/2020, England/ALDP-B24A1C/2020, England/ALDP-B24A2B/2020, England/ALDP-B24A3A/2020, England/ALDP-B24A49/2020, England/ALDP-B24A58/2020, England/ALDP-B24A67/2020, England/ALDP-B24A76/2020, England/ALDP-B24A85/2020, England/ALDP-B24A94/2020, England/ALDP-B24AA3/2020, England/ALDP-B24AB2/2020, England/ALDP-B24AD0/2020, England/ALDP-B24AEF/2020, England/ALDP-B24AFE/2020, England/ALDP-B24B19/2020, England/ALDP-B24B28/2020, England/ALDP-B24B37/2020, England/ALDP-B24B46/2020, England/ALDP-B24B55/2020, England/ALDP-B24B64/2020, England/ALDP-B24B73/2020, England/ALDP-B24B82/2020, England/ALDP-B24BFB/2020, England/ALDP-B24C16/2020, England/ALDP-B24C25/2020, England/ALDP-B24C34/2020, England/ALDP-B24C43/2020, England/ALDP-B24C8F/2020, England/ALDP-B24CAD/2020, England/ALDP-B24CDA/2020, England/ALDP-B24CE9/2020, England/ALDP-B24CF8/2020, England/ALDP-B24D04/2020, England/ALDP-B24D13/2020, England/ALDP-B24D22/2020, England/ALDP-B24D31/2020, England/ALDP-B24D40/2020, England/ALDP-B24D5F/2020, England/ALDP-B24D6E/2020, England/ALDP-B24D7D/2020, England/ALDP-B24D8C/2020, England/ALDP-B24D9B/2020, England/ALDP-B24DAA/2020, England/ALDP-B24DB9/2020, England/ALDP-B24DC8/2020, England/ALDP-B24DD7/2020, England/ALDP-B24DE6/2020, England/ALDP-B24DF5/2020, England/ALDP-B24E01/2020, England/ALDP-B24E10/2020, England/ALDP-B24E2F/2020, England/ALDP-B24E3E/2020, England/ALDP-B24E4D/2020, England/ALDP-B24E5C/2020, England/ALDP-B24E6B/2020, England/ALDP-B24E7A/2020, England/ALDP-B24E89/2020, England/ALDP-B24E98/2020, England/ALDP-B24EA7/2020, England/ALDP-B24EB6/2020, England/ALDP-B24EC5/2020, England/ALDP-B24ED4/2020, England/ALDP-B24EE3/2020, England/ALDP-B24EF2/2020, England/ALDP-B24F0E/2020, England/ALDP-B24F1D/2020, England/ALDP-B24F2C/2020, England/ALDP-B24F3B/2020, England/ALDP-B24F4A/2020, England/ALDP-B24F59/2020, England/ALDP-B24F77/2020, England/ALDP-B24F86/2020, England/ALDP-B24F95/2020, England/ALDP-B24FA4/2020, England/ALDP-B24FB3/2020, England/ALDP-B24FC2/2020, England/ALDP-B24FD1/2020, England/ALDP-B24FE0/2020, England/ALDP-B24FFF/2020, England/ALDP-B2500A/2020, England/ALDP-B25019/2020, England/ALDP-B25028/2020, England/ALDP-B25037/2020, England/ALDP-B25046/2020, England/ALDP-B25055/2020, England/ALDP-B25064/2020, England/ALDP-B25073/2020, England/ALDP-B25082/2020, England/ALDP-B25091/2020, England/ALDP-B250A0/2020, England/ALDP-B250BF/2020, England/ALDP-B250CE/2020, England/ALDP-B250DD/2020, England/ALDP-B250EC/2020, England/ALDP-B250FB/2020, England/ALDP-B25107/2020, England/ALDP-B25116/2020, England/ALDP-B25125/2020, England/ALDP-B25134/2020, England/ALDP-B25143/2020, England/ALDP-B25152/2020, England/ALDP-B25161/2020, England/ALDP-B25170/2020, England/ALDP-B2518F/2020, England/ALDP-B2519E/2020, England/ALDP-B251AD/2020, England/ALDP-B251BC/2020, England/ALDP-B251CB/2020, England/ALDP-B251DA/2020, England/ALDP-B251E9/2020, England/ALDP-B251F8/2020, England/ALDP-B25204/2020, England/ALDP-B25213/2020, England/ALDP-B25222/2020, England/ALDP-B25231/2020, England/ALDP-B25240/2020, England/ALDP-B2525F/2020, England/ALDP-B2526E/2020, England/ALDP-B2527D/2020, England/ALDP-B2528C/2020, England/ALDP-B2529B/2020, England/ALDP-B252AA/2020, England/ALDP-B252B9/2020, England/ALDP-B252C8/2020, England/ALDP-B252D7/2020, England/ALDP-B252F5/2020, England/ALDP-B25E97/2020, England/ALDP-B25EA6/2020, England/ALDP-B25EB5/2020, England/ALDP-B25ED3/2020, England/ALDP-B25EE2/2020, England/ALDP-B25EF1/2020, England/ALDP-B25F0D/2020, England/ALDP-B25F1C/2020, England/ALDP-B25F2B/2020, England/ALDP-B25F3A/2020, England/ALDP-B25F49/2020, England/ALDP-B25F58/2020, England/ALDP-B25F67/2020, England/ALDP-B25F76/2020, England/ALDP-B25F85/2020, England/ALDP-B25F94/2020, England/ALDP-B25FB2/2020, England/ALDP-B25FC1/2020, England/ALDP-B25FEF/2020, England/ALDP-B25FFE/2020, England/ALDP-B26009/2020, England/ALDP-B26018/2020, England/ALDP-B26027/2020, England/ALDP-B26036/2020, England/ALDP-B26045/2020, England/ALDP-B26054/2020, England/ALDP-B26063/2020, England/ALDP-B26072/2020, England/ALDP-B26081/2020, England/ALDP-B26090/2020, England/ALDP-B260AF/2020, England/ALDP-B260BE/2020, England/ALDP-B260CD/2020, England/ALDP-B260DC/2020, England/ALDP-B260EB/2020, England/ALDP-B260FA/2020, England/ALDP-B26106/2020, England/ALDP-B26115/2020, England/ALDP-B26124/2020, England/ALDP-B26133/2020, England/ALDP-B26142/2020, England/ALDP-B26151/2020, England/ALDP-B26160/2020, England/ALDP-B2617F/2020, England/ALDP-B2618E/2020, England/ALDP-B2619D/2020, England/ALDP-B261AC/2020, England/ALDP-B261BB/2020, England/ALDP-B261CA/2020, England/ALDP-B261D9/2020, England/ALDP-B261E8/2020, England/ALDP-B261F7/2020, England/ALDP-B26203/2020, England/ALDP-B26212/2020, England/ALDP-B26221/2020, England/ALDP-B26230/2020, England/ALDP-B2624F/2020, England/ALDP-B2625E/2020, England/ALDP-B2626D/2020, England/ALDP-B2627C/2020, England/ALDP-B2628B/2020, England/ALDP-B2629A/2020, England/ALDP-B262A9/2020, England/ALDP-B262B8/2020, England/ALDP-B262C7/2020, England/ALDP-B262D6/2020, England/ALDP-B262E5/2020, England/ALDP-B262F4/2020, England/ALDP-B26300/2020, England/ALDP-B2631F/2020, England/ALDP-B2632E/2020, England/ALDP-B2633D/2020, England/ALDP-B2634C/2020, England/ALDP-B2635B/2020, England/ALDP-B2636A/2020, England/ALDP-B26379/2020, England/ALDP-B26388/2020, England/ALDP-B26397/2020, England/ALDP-B263A6/2020, England/ALDP-B263C4/2020, England/ALDP-B263D3/2020, England/ALDP-B263E2/2020, England/ALDP-B263F1/2020, England/ALDP-B2640D/2020, England/ALDP-B2641C/2020, England/ALDP-B2642B/2020, England/ALDP-B2643A/2020, England/ALDP-B26449/2020, England/ALDP-B26458/2020, England/ALDP-B26467/2020, England/ALDP-B26494/2020, England/ALDP-B264B2/2020, England/ALDP-B264C1/2020, England/ALDP-B273F0/2020, England/ALDP-B2740C/2020, England/ALDP-B2741B/2020, England/ALDP-B27439/2020, England/ALDP-B27448/2020, England/ALDP-B3E45D/2020, England/ALDP-B3E51E/2020, England/ALDP-B3E55A/2020, England/ALDP-B3E657/2020, England/ALDP-B3E736/2020, England/ALDP-B3E8E8/2020, England/ALDP-B3E903/2020, England/ALDP-B3EA4C/2020, England/ALDP-B3EB0D/2020, England/ALDP-B3EC91/2020, England/ALDP-B3ED52/2020, England/ALDP-B3EDE9/2020, England/ALDP-B3EF3E/2020, England/ALDP-B3F085/2020, England/ALDP-B3F128/2020, England/ALDP-B45945/2020, England/ALDP-B45954/2020, England/ALDP-B45963/2020, England/ALDP-B45972/2020, England/ALDP-B45981/2020, England/ALDP-B45990/2020, England/ALDP-B459DC/2020, England/ALDP-B459FA/2020, England/ALDP-B45A15/2020, England/ALDP-B45A24/2020, England/ALDP-B45A33/2020, England/ALDP-B45A42/2020, England/ALDP-B45A51/2020, England/ALDP-B45A60/2020, England/ALDP-B45A7F/2020, England/ALDP-B45A8E/2020, England/ALDP-B45A9D/2020, England/ALDP-B45AAC/2020, England/ALDP-B45ABB/2020, England/ALDP-B45ACA/2020, England/ALDP-B45AD9/2020, England/ALDP-B45AE8/2020, England/ALDP-B45AF7/2020, England/ALDP-B45B12/2020, England/ALDP-B45B21/2020, England/ALDP-B45B30/2020, England/ALDP-B45B4F/2020, England/ALDP-B45B5E/2020, England/ALDP-B45B6D/2020, England/ALDP-B45B7C/2020, England/ALDP-B45B8B/2020, England/ALDP-B45B9A/2020, England/ALDP-B45BA9/2020, England/ALDP-B45BB8/2020, England/ALDP-B45BC7/2020, England/ALDP-B45BD6/2020, England/ALDP-B45BE5/2020, England/ALDP-B45BF4/2020, England/ALDP-B45C00/2020, England/ALDP-B45C1F/2020, England/ALDP-B45C2E/2020, England/ALDP-B45C3D/2020, England/ALDP-B45C4C/2020, England/ALDP-B45C6A/2020, England/ALDP-B45C79/2020, England/ALDP-B45C88/2020, England/ALDP-B45C97/2020, England/ALDP-B45CA6/2020, England/ALDP-B45CB5/2020, England/ALDP-B45CE2/2020, England/ALDP-B45CF1/2020, England/ALDP-B45D0D/2020, England/ALDP-B45D1C/2020, England/ALDP-B45D2B/2020, England/ALDP-B45D3A/2020, England/ALDP-B45D49/2020, England/ALDP-B45D58/2020, England/ALDP-B45D67/2020, England/ALDP-B45D85/2020, England/ALDP-B45D94/2020, England/ALDP-B45DA3/2020, England/ALDP-B45DB2/2020, England/ALDP-B45DC1/2020, England/ALDP-B45DD0/2020, England/ALDP-B45DEF/2020, England/ALDP-B45DFE/2020, England/ALDP-B45E0A/2020, England/ALDP-B45E19/2020, England/ALDP-B45E28/2020, England/ALDP-B45E37/2020, England/ALDP-B45E46/2020, England/ALDP-B45E55/2020, England/ALDP-B45E64/2020, England/ALDP-B45E73/2020, England/ALDP-B45E82/2020, England/ALDP-B45E91/2020, England/ALDP-B45EA0/2020, England/ALDP-B45EBF/2020, England/ALDP-B45ECE/2020, England/ALDP-B45EDD/2020, England/ALDP-B45EEC/2020, England/ALDP-B45EFB/2020, England/ALDP-B45F07/2020, England/ALDP-B45F16/2020, England/ALDP-B45F25/2020, England/ALDP-B45F34/2020, England/ALDP-B45F43/2020, England/ALDP-B45F52/2020, England/ALDP-B45F61/2020, England/ALDP-B45F70/2020, England/ALDP-B45F8F/2020, England/ALDP-B45F9E/2020, England/ALDP-B45FAD/2020, England/ALDP-B45FBC/2020, England/ALDP-B45FCB/2020, England/ALDP-B45FDA/2020, England/ALDP-B45FE9/2020, England/ALDP-B45FF8/2020, England/ALDP-B46003/2020, England/ALDP-B46012/2020, England/ALDP-B46021/2020, England/ALDP-B46030/2020, England/ALDP-B4604F/2020, England/ALDP-B4605E/2020, England/ALDP-B4606D/2020, England/ALDP-B4607C/2020, England/ALDP-B4608B/2020, England/ALDP-B4609A/2020, England/ALDP-B460A9/2020, England/ALDP-B460B8/2020, England/ALDP-B460C7/2020, England/ALDP-B460D6/2020, England/ALDP-B460E5/2020, England/ALDP-B460F4/2020, England/ALDP-B46100/2020, England/ALDP-B4611F/2020, England/ALDP-B4612E/2020, England/ALDP-B4613D/2020, England/ALDP-B4614C/2020, England/ALDP-B4615B/2020, England/ALDP-B4616A/2020, England/ALDP-B46179/2020, England/ALDP-B46188/2020, England/ALDP-B46197/2020, England/ALDP-B461A6/2020, England/ALDP-B461B5/2020, England/ALDP-B461C4/2020, England/ALDP-B461D3/2020, England/ALDP-B461E2/2020, England/ALDP-B461F1/2020, England/ALDP-B4620D/2020, England/ALDP-B4621C/2020, England/ALDP-B4622B/2020, England/ALDP-B4623A/2020, England/ALDP-B46249/2020, England/ALDP-B46258/2020, England/ALDP-B46267/2020, England/ALDP-B46276/2020, England/ALDP-B46285/2020, England/ALDP-B46294/2020, England/ALDP-B462A3/2020, England/ALDP-B462B2/2020, England/ALDP-B462C1/2020, England/ALDP-B462D0/2020, England/ALDP-B462EF/2020, England/ALDP-B462FE/2020, England/ALDP-B4630A/2020, England/ALDP-B46319/2020, England/ALDP-B46328/2020, England/ALDP-B46337/2020, England/ALDP-B46346/2020, England/ALDP-B46355/2020, England/ALDP-B46364/2020, England/ALDP-B46373/2020, England/ALDP-B46382/2020, England/ALDP-B46391/2020, England/ALDP-B463A0/2020, England/ALDP-B463BF/2020, England/ALDP-B463CE/2020, England/ALDP-B463DD/2020, England/ALDP-B463EC/2020, England/ALDP-B463FB/2020, England/ALDP-B46407/2020, England/ALDP-B46416/2020, England/ALDP-B46425/2020, England/ALDP-B46434/2020, England/ALDP-B46443/2020, England/ALDP-B46452/2020, England/ALDP-B46461/2020, England/ALDP-B46470/2020, England/ALDP-B4648F/2020, England/ALDP-B4649E/2020, England/ALDP-B464AD/2020, England/ALDP-B464BC/2020, England/ALDP-B464CB/2020, England/ALDP-B464DA/2020, England/ALDP-B464E9/2020, England/ALDP-B464F8/2020, England/ALDP-B46504/2020, England/ALDP-B46513/2020, England/ALDP-B46522/2020, England/ALDP-B46531/2020, England/ALDP-B46540/2020, England/ALDP-B4655F/2020, England/ALDP-B4656E/2020, England/ALDP-B4657D/2020, England/ALDP-B4658C/2020, England/ALDP-B4659B/2020, England/ALDP-B465AA/2020, England/ALDP-B465B9/2020, England/ALDP-B465C8/2020, England/ALDP-B465D7/2020, England/ALDP-B465E6/2020, England/ALDP-B465F5/2020, England/ALDP-B46601/2020, England/ALDP-B46610/2020, England/ALDP-B4662F/2020, England/ALDP-B4663E/2020, England/ALDP-B4664D/2020, England/ALDP-B4665C/2020, England/ALDP-B4666B/2020, England/ALDP-B4667A/2020, England/ALDP-B46689/2020, England/ALDP-B46698/2020, England/ALDP-B466A7/2020, England/ALDP-B466B6/2020, England/ALDP-B466C5/2020, England/ALDP-B466D4/2020, England/ALDP-B466E3/2020, England/ALDP-B466F2/2020, England/ALDP-B4670E/2020, England/ALDP-B4671D/2020, England/ALDP-B4672C/2020, England/ALDP-B4673B/2020, England/ALDP-B4674A/2020, England/ALDP-B46759/2020, England/ALDP-B46768/2020, England/ALDP-B46777/2020, England/ALDP-B46786/2020, England/ALDP-B46795/2020, England/ALDP-B467A4/2020, England/ALDP-B467B3/2020, England/ALDP-B467C2/2020, England/ALDP-B467D1/2020, England/ALDP-B467E0/2020, England/ALDP-B467FF/2020, England/ALDP-B4680B/2020, England/ALDP-B4681A/2020, England/ALDP-B46829/2020, England/ALDP-B46838/2020, England/ALDP-B46847/2020, England/ALDP-B46856/2020, England/ALDP-B46865/2020, England/ALDP-B46874/2020, England/ALDP-B46883/2020, England/ALDP-B46892/2020, England/ALDP-B468B0/2020, England/ALDP-B468CF/2020, England/ALDP-B468DE/2020, England/ALDP-B468ED/2020, England/ALDP-B468FC/2020, England/ALDP-B46908/2020, England/ALDP-B46917/2020, England/ALDP-B46926/2020, England/ALDP-B46935/2020, England/ALDP-B46944/2020, England/ALDP-B46953/2020, England/ALDP-B46962/2020, England/ALDP-B46971/2020, England/ALDP-B46980/2020, England/ALDP-B4699F/2020, England/ALDP-B469AE/2020, England/ALDP-B469BD/2020, England/ALDP-B469CC/2020, England/ALDP-B469DB/2020, England/ALDP-B469EA/2020, England/ALDP-B469F9/2020, England/ALDP-B46A05/2020, England/ALDP-B46A14/2020, England/ALDP-B46A23/2020, England/ALDP-B46A32/2020, England/ALDP-B46A41/2020, England/ALDP-B46A50/2020, England/ALDP-B46A6F/2020, England/ALDP-B46A7E/2020, England/ALDP-B46A8D/2020, England/ALDP-B46A9C/2020, England/ALDP-B46AAB/2020, England/ALDP-B46ABA/2020, England/ALDP-B46AC9/2020, England/ALDP-B46AD8/2020, England/ALDP-B46AE7/2020, England/ALDP-B46AF6/2020, England/ALDP-B46B02/2020, England/ALDP-B46B11/2020, England/ALDP-B46B20/2020, England/ALDP-B46B3F/2020, England/ALDP-B46B4E/2020, England/ALDP-B46B5D/2020, England/ALDP-B46B6C/2020, England/ALDP-B46B7B/2020, England/ALDP-B46B8A/2020, England/ALDP-B46B99/2020, England/ALDP-B46BA8/2020, England/ALDP-B46BB7/2020, England/ALDP-B46BC6/2020, England/ALDP-B46BD5/2020, England/ALDP-B46BE4/2020, England/ALDP-B46BF3/2020, England/ALDP-B46C0F/2020, England/ALDP-B46C1E/2020, England/ALDP-B46C2D/2020, England/ALDP-B46C3C/2020, England/ALDP-B46C4B/2020, England/ALDP-B46C5A/2020, England/ALDP-B46C69/2020, England/ALDP-B46C78/2020, England/ALDP-B46C87/2020, England/ALDP-B46C96/2020, England/ALDP-B46CA5/2020, England/ALDP-B46CB4/2020, England/ALDP-B46CC3/2020, England/ALDP-B46CD2/2020, England/ALDP-B46CE1/2020, England/ALDP-B46CF0/2020, England/ALDP-B46D0C/2020, England/ALDP-B46D1B/2020, England/ALDP-B46D2A/2020, England/ALDP-B46D39/2020, England/ALDP-B46D48/2020, England/ALDP-B46D57/2020, England/ALDP-B46D66/2020, England/ALDP-B46D75/2020, England/ALDP-B46D84/2020, England/ALDP-B46D93/2020, England/ALDP-B46DA2/2020, England/ALDP-B46DB1/2020, England/ALDP-B46DC0/2020, England/ALDP-B46DDF/2020, England/ALDP-B46DEE/2020, England/ALDP-B46DFD/2020, England/ALDP-B46E09/2020, England/ALDP-B46E18/2020, England/ALDP-B46E27/2020, England/ALDP-B46E36/2020, England/ALDP-B46E45/2020, England/ALDP-B46E54/2020, England/ALDP-B46E63/2020, England/ALDP-B46E72/2020, England/ALDP-B46E81/2020, England/ALDP-B46E90/2020, England/ALDP-B46EAF/2020, England/ALDP-B46EBE/2020, England/ALDP-B46ECD/2020, England/ALDP-B46EEB/2020, England/ALDP-B46EFA/2020, England/ALDP-B46F06/2020, England/ALDP-B46F24/2020, England/ALDP-B46F33/2020, England/ALDP-B46F42/2020, England/ALDP-B46F51/2020, England/ALDP-B46F60/2020, England/ALDP-B46F7F/2020, England/ALDP-B46F8E/2020, England/ALDP-B46F9D/2020, England/ALDP-B46FAC/2020, England/ALDP-B46FBB/2020, England/ALDP-B46FCA/2020, England/ALDP-B46FD9/2020, England/ALDP-B46FE8/2020, England/ALDP-B47011/2020, England/ALDP-B47020/2020, England/ALDP-B4703F/2020, England/ALDP-B470B7/2020, England/ALDP-B47284/2020, England/ALDP-B47293/2020, England/ALDP-B472A2/2020, England/ALDP-B472B1/2020, England/ALDP-B472C0/2020, England/ALDP-B472DF/2020, England/ALDP-B472EE/2020, England/ALDP-B472FD/2020, England/ALDP-B47309/2020, England/ALDP-B47318/2020, England/ALDP-B47327/2020, England/ALDP-B47336/2020, England/ALDP-B47345/2020, England/ALDP-B47354/2020, England/ALDP-B47BB6/2020, England/ALDP-B47CB3/2020, England/ALDP-B47D0B/2020, England/ALDP-B47D29/2020, England/ALDP-B47D38/2020, England/ALDP-B47D56/2020, England/ALDP-B47D65/2020, England/ALDP-B47D74/2020, England/ALDP-B47D83/2020, England/ALDP-B47D92/2020, England/ALDP-B47DA1/2020, England/ALDP-B47DB0/2020, England/ALDP-B47DCF/2020, England/ALDP-B47DDE/2020, England/ALDP-B47DED/2020, England/ALDP-B47DFC/2020, England/ALDP-B47E08/2020, England/ALDP-B47E17/2020, England/ALDP-B47E26/2020, England/ALDP-B47E35/2020, England/ALDP-B47E44/2020, England/ALDP-B47E53/2020, England/ALDP-B47E62/2020, England/ALDP-B47E9F/2020, England/ALDP-B47EAE/2020, England/ALDP-B47EBD/2020, England/ALDP-B47ECC/2020, England/ALDP-B47EDB/2020, England/ALDP-B47EEA/2020, England/ALDP-B47EF9/2020, England/ALDP-B47F05/2020, England/ALDP-B47F14/2020, England/ALDP-B47F23/2020, England/ALDP-B47F32/2020, England/ALDP-B47F41/2020, England/ALDP-B47F50/2020, England/ALDP-B47F6F/2020, England/ALDP-B47F7E/2020, England/ALDP-B47F8D/2020, England/ALDP-B47F9C/2020, England/ALDP-B47FAB/2020, England/ALDP-B47FBA/2020, England/ALDP-B47FC9/2020, England/ALDP-B47FD8/2020, England/ALDP-B47FE7/2020, England/ALDP-B47FF6/2020, England/ALDP-B48001/2020, England/ALDP-B48010/2020, England/ALDP-B4802F/2020, England/ALDP-B4803E/2020, England/ALDP-B4804D/2020, England/ALDP-B4805C/2020, England/ALDP-B4806B/2020, England/ALDP-B4807A/2020, England/ALDP-B48089/2020, England/ALDP-B48098/2020, England/ALDP-B480A7/2020, England/ALDP-B480B6/2020, England/ALDP-B480C5/2020, England/ALDP-B480D4/2020, England/ALDP-B480E3/2020, England/ALDP-B480F2/2020, England/ALDP-B4810E/2020, England/ALDP-B4811D/2020, England/ALDP-B4812C/2020, England/ALDP-B4813B/2020, England/ALDP-B4814A/2020, England/ALDP-B48159/2020, England/ALDP-B48168/2020, England/ALDP-B48177/2020, England/ALDP-B48186/2020, England/ALDP-B48195/2020, England/ALDP-B481A4/2020, England/ALDP-B481B3/2020, England/ALDP-B481C2/2020, England/ALDP-B481D1/2020, England/ALDP-B481E0/2020, England/ALDP-B481FF/2020, England/ALDP-B4820B/2020, England/ALDP-B4821A/2020, England/ALDP-B48229/2020, England/ALDP-B48238/2020, England/ALDP-B48247/2020, England/ALDP-B48256/2020, England/ALDP-B48265/2020, England/ALDP-B48274/2020, England/ALDP-B48283/2020, England/ALDP-B48292/2020, England/ALDP-B482A1/2020, England/ALDP-B482B0/2020, England/ALDP-B482CF/2020, England/ALDP-B482DE/2020, England/ALDP-B482ED/2020, England/ALDP-B482FC/2020, England/ALDP-B48308/2020, England/ALDP-B48317/2020, England/ALDP-B48326/2020, England/ALDP-B48335/2020, England/ALDP-B48344/2020, England/ALDP-B48353/2020, England/ALDP-B48362/2020, England/ALDP-B48371/2020, England/ALDP-B48380/2020, England/ALDP-B4839F/2020, England/ALDP-B483AE/2020, England/ALDP-B483BD/2020, England/ALDP-B483CC/2020, England/ALDP-B483DB/2020, England/ALDP-B483EA/2020, England/ALDP-B483F9/2020, England/ALDP-B48405/2020, England/ALDP-B48414/2020, England/ALDP-B48423/2020, England/ALDP-B48432/2020, England/ALDP-B48441/2020, England/ALDP-B4846F/2020, England/ALDP-B4847E/2020, England/ALDP-B4848D/2020, England/ALDP-B4849C/2020, England/ALDP-B484AB/2020, England/ALDP-B484BA/2020, England/ALDP-B484C9/2020, England/ALDP-B484D8/2020, England/ALDP-B484E7/2020, England/ALDP-B484F6/2020, England/ALDP-B48502/2020, England/ALDP-B48511/2020, England/ALDP-B48520/2020, England/ALDP-B4853F/2020, England/ALDP-B4854E/2020, England/ALDP-B4855D/2020, England/ALDP-B4856C/2020, England/ALDP-B4857B/2020, England/ALDP-B4858A/2020, England/ALDP-B48599/2020, England/ALDP-B485A8/2020, England/ALDP-B485B7/2020, England/ALDP-B485C6/2020, England/ALDP-B485D5/2020, England/ALDP-B485E4/2020, England/ALDP-B485F3/2020, England/ALDP-B4860F/2020, England/ALDP-B4861E/2020, England/ALDP-B4862D/2020, England/ALDP-B4863C/2020, England/ALDP-B4864B/2020, England/ALDP-B4865A/2020, England/ALDP-B48669/2020, England/ALDP-B48678/2020, England/ALDP-B48687/2020, England/ALDP-B48696/2020, England/ALDP-B486A5/2020, England/ALDP-B486B4/2020, England/ALDP-B486C3/2020, England/ALDP-B486D2/2020, England/ALDP-B486F0/2020, England/ALDP-B4871B/2020, England/ALDP-B4872A/2020, England/ALDP-B48739/2020, England/ALDP-B48748/2020, England/ALDP-B48757/2020, England/ALDP-B48766/2020, England/ALDP-B48775/2020, England/ALDP-B48784/2020, England/ALDP-B48793/2020, England/ALDP-B487A2/2020, England/ALDP-B487B1/2020, England/ALDP-B487DF/2020, England/ALDP-B487EE/2020, England/ALDP-B487FD/2020, England/ALDP-B48809/2020, England/ALDP-B48827/2020, England/ALDP-B48836/2020, England/ALDP-B48854/2020, England/ALDP-B48863/2020, England/ALDP-B488BE/2020, England/ALDP-B48933/2020, England/ALDP-B48DA0/2020, England/ALDP-B48DBF/2020, England/ALDP-B48DCE/2020, England/ALDP-B48DDD/2020, England/ALDP-B48DEC/2020, England/ALDP-B48DFB/2020, England/ALDP-B48E07/2020, England/ALDP-B48E16/2020, England/ALDP-B48E25/2020, England/ALDP-B48E34/2020, England/ALDP-B48E43/2020, England/ALDP-B48EAD/2020, England/ALDP-B48F31/2020, England/ALDP-B48F40/2020, England/ALDP-B48F5F/2020, England/ALDP-B48F6E/2020, England/ALDP-B48F7D/2020, England/ALDP-B48F8C/2020, England/ALDP-B48F9B/2020, England/ALDP-B48FAA/2020, England/ALDP-B48FB9/2020, England/ALDP-B48FC8/2020, England/ALDP-B48FD7/2020, England/ALDP-B48FE6/2020, England/ALDP-B48FF5/2020, England/ALDP-B49000/2020, England/ALDP-B4901F/2020, England/ALDP-B4902E/2020, England/ALDP-B4903D/2020, England/ALDP-B4904C/2020, England/ALDP-B4905B/2020, England/ALDP-B4906A/2020, England/ALDP-B49079/2020, England/ALDP-B49088/2020, England/ALDP-B49097/2020, England/ALDP-B490A6/2020, England/ALDP-B490B5/2020, England/ALDP-B490C4/2020, England/ALDP-B490D3/2020, England/ALDP-B490E2/2020, England/ALDP-B490F1/2020, England/ALDP-B4910D/2020, England/ALDP-B4911C/2020, England/ALDP-B4912B/2020, England/ALDP-B4913A/2020, England/ALDP-B49149/2020, England/ALDP-B49158/2020, England/ALDP-B49167/2020, England/ALDP-B49176/2020, England/ALDP-B49185/2020, England/ALDP-B49194/2020, England/ALDP-B491A3/2020, England/ALDP-B491B2/2020, England/ALDP-B491D0/2020, England/ALDP-B491EF/2020, England/ALDP-B491FE/2020, England/ALDP-B49219/2020, England/ALDP-B49246/2020, England/ALDP-B49255/2020, England/ALDP-B49282/2020, England/ALDP-B492A0/2020, England/ALDP-B492BF/2020, England/ALDP-B492CE/2020, England/ALDP-B492EC/2020, England/ALDP-B492FB/2020, England/ALDP-B49307/2020, England/ALDP-B49316/2020, England/ALDP-B49325/2020, England/ALDP-B49334/2020, England/ALDP-B49343/2020, England/ALDP-B49352/2020, England/ALDP-B49361/2020, England/ALDP-B49370/2020, England/ALDP-B4938F/2020, England/ALDP-B4939E/2020, England/ALDP-B493BC/2020, England/ALDP-B493CB/2020, England/ALDP-B493DA/2020, England/ALDP-B493E9/2020, England/ALDP-B493F8/2020, England/ALDP-B49404/2020, England/ALDP-B49413/2020, England/ALDP-B49422/2020, England/ALDP-B49431/2020, England/ALDP-B49440/2020, England/ALDP-B4945F/2020, England/ALDP-B4F6EA/2020, England/ALDP-B4F85D/2020, England/ALDP-B4F9F0/2020, England/ALDP-B4FB09/2020, England/ALDP-B4FC51/2020, England/ALDP-B4FDE5/2020, England/ALDP-B4FF76/2020, England/ALDP-B50060/2020, England/ALDP-B503C1/2020, England/ALDP-B50419/2020, England/ALDP-B505DA/2020, England/ALDP-B507A7/2020, England/ALDP-B507F2/2020, England/ALDP-B50A17/2020, England/ALDP-B50ABD/2020, England/ALDP-B50C02/2020, England/ALDP-B50CE4/2020, England/ALDP-B50D1E/2020, England/ALDP-B50EFD/2020, England/ALDP-B5AEA8/2020, England/ALDP-B5AEB7/2020, England/ALDP-B5AEC6/2020, England/ALDP-B5AED5/2020, England/ALDP-B5AEE4/2020, England/ALDP-B5AEF3/2020, England/ALDP-B5AF0F/2020, England/ALDP-B5AF1E/2020, England/ALDP-B5AF2D/2020, England/ALDP-B5AF3C/2020, England/ALDP-B5AF4B/2020, England/ALDP-B5AF5A/2020, England/ALDP-B5AF69/2020, England/ALDP-B5AF78/2020, England/ALDP-B5AF87/2020, England/ALDP-B5AF96/2020, England/ALDP-B5AFA5/2020, England/ALDP-B5AFB4/2020, England/ALDP-B5AFC3/2020, England/ALDP-B5AFD2/2020, England/ALDP-B5AFE1/2020, England/ALDP-B5AFF0/2020, England/ALDP-B5B00B/2020, England/ALDP-B5B01A/2020, England/ALDP-B5B029/2020, England/ALDP-B5B038/2020, England/ALDP-B5B047/2020, England/ALDP-B5B056/2020, England/ALDP-B5B065/2020, England/ALDP-B5B074/2020, England/ALDP-B5B083/2020, England/ALDP-B5B092/2020, England/ALDP-B5B0A1/2020, England/ALDP-B5B0B0/2020, England/ALDP-B5B0CF/2020, England/ALDP-B5B0DE/2020, England/ALDP-B5B0ED/2020, England/ALDP-B5B0FC/2020, England/ALDP-B5B108/2020, England/ALDP-B5B117/2020, England/ALDP-B5B126/2020, England/ALDP-B5B135/2020, England/ALDP-B5B144/2020, England/ALDP-B5B153/2020, England/ALDP-B5B162/2020, England/ALDP-B5B171/2020, England/ALDP-B5B180/2020, England/ALDP-B5B19F/2020, England/ALDP-B5B1AE/2020, England/ALDP-B5B1BD/2020, England/ALDP-B5B1CC/2020, England/ALDP-B5B1DB/2020, England/ALDP-B5B1EA/2020, England/ALDP-B5B1F9/2020, England/ALDP-B5B205/2020, England/ALDP-B5B214/2020, England/ALDP-B5B223/2020, England/ALDP-B5B232/2020, England/ALDP-B5B241/2020, England/ALDP-B5B250/2020, England/ALDP-B5B26F/2020, England/ALDP-B5B27E/2020, England/ALDP-B5B28D/2020, England/ALDP-B5B29C/2020, England/ALDP-B5B2AB/2020, England/ALDP-B5B2BA/2020, England/ALDP-B5B2C9/2020, England/ALDP-B5B2D8/2020, England/ALDP-B5B2E7/2020, England/ALDP-B5B2F6/2020, England/ALDP-B5B302/2020, England/ALDP-B5B311/2020, England/ALDP-B5B320/2020, England/ALDP-B5B33F/2020, England/ALDP-B5B34E/2020, England/ALDP-B5B35D/2020, England/ALDP-B5B36C/2020, England/ALDP-B5B37B/2020, England/ALDP-B5B38A/2020, England/ALDP-B5B399/2020, England/ALDP-B5B3A8/2020, England/ALDP-B5B3B7/2020, England/ALDP-B5B3C6/2020, England/ALDP-B5B3D5/2020, England/ALDP-B5B3E4/2020, England/ALDP-B5B3F3/2020, England/ALDP-B5B40F/2020, England/ALDP-B5B41E/2020, England/ALDP-B5B42D/2020, England/ALDP-B5B43C/2020, England/ALDP-B5B44B/2020, England/ALDP-B5B45A/2020, England/ALDP-B5B469/2020, England/ALDP-B5B478/2020, England/ALDP-B5B487/2020, England/ALDP-B5B496/2020, England/ALDP-B5B4A5/2020, England/ALDP-B5B4B4/2020, England/ALDP-B5B4C3/2020, England/ALDP-B5B4D2/2020, England/ALDP-B5B4E1/2020, England/ALDP-B5B4F0/2020, England/ALDP-B5B50C/2020, England/ALDP-B5B51B/2020, England/ALDP-B5B52A/2020, England/ALDP-B5B539/2020, England/ALDP-B5B548/2020, England/ALDP-B5B557/2020, England/ALDP-B5B566/2020, England/ALDP-B5B575/2020, England/ALDP-B5B584/2020, England/ALDP-B5B593/2020, England/ALDP-B5B5A2/2020, England/ALDP-B5B5B1/2020, England/ALDP-B5B5C0/2020, England/ALDP-B5B5DF/2020, England/ALDP-B5B5EE/2020, England/ALDP-B5B5FD/2020, England/ALDP-B5B609/2020, England/ALDP-B5B618/2020, England/ALDP-B5B627/2020, England/ALDP-B5B636/2020, England/ALDP-B5B645/2020, England/ALDP-B5B654/2020, England/ALDP-B5B663/2020, England/ALDP-B5B672/2020, England/ALDP-B5B681/2020, England/ALDP-B5B690/2020, England/ALDP-B5B6AF/2020, England/ALDP-B5B6BE/2020, England/ALDP-B5B6CD/2020, England/ALDP-B5B6DC/2020, England/ALDP-B5B6EB/2020, England/ALDP-B5B6FA/2020, England/ALDP-B5B706/2020, England/ALDP-B5B715/2020, England/ALDP-B5B724/2020, England/ALDP-B5B733/2020, England/ALDP-B5B742/2020, England/ALDP-B5B751/2020, England/ALDP-B5B760/2020, England/ALDP-B5B77F/2020, England/ALDP-B5B78E/2020, England/ALDP-B5B79D/2020, England/ALDP-B5B7AC/2020, England/ALDP-B5B7BB/2020, England/ALDP-B5B7CA/2020, England/ALDP-B5B7D9/2020, England/ALDP-B5B7E8/2020, England/ALDP-B5B803/2020, England/ALDP-B5B812/2020, England/ALDP-B5B821/2020, England/ALDP-B5B830/2020, England/ALDP-B5B84F/2020, England/ALDP-B5B85E/2020, England/ALDP-B5B86D/2020, England/ALDP-B5B87C/2020, England/ALDP-B5B88B/2020, England/ALDP-B5B89A/2020, England/ALDP-B5B8A9/2020, England/ALDP-B5B8B8/2020, England/ALDP-B5B8C7/2020, England/ALDP-B5B8D6/2020, England/ALDP-B5B8E5/2020, England/ALDP-B5B8F4/2020, England/ALDP-B5B900/2020, England/ALDP-B5B91F/2020, England/ALDP-B5B92E/2020, England/ALDP-B5B93D/2020, England/ALDP-B5B94C/2020, England/ALDP-B5B95B/2020, England/ALDP-B5B96A/2020, England/ALDP-B5B979/2020, England/ALDP-B5B988/2020, England/ALDP-B5B997/2020, England/ALDP-B5B9A6/2020, England/ALDP-B5B9B5/2020, England/ALDP-B5B9C4/2020, England/ALDP-B5B9D3/2020, England/ALDP-B5B9E2/2020, England/ALDP-B5B9F1/2020, England/ALDP-B5BA0D/2020, England/ALDP-B5BA1C/2020, England/ALDP-B5BA2B/2020, England/ALDP-B5BA3A/2020, England/ALDP-B5BA49/2020, England/ALDP-B5BA58/2020, England/ALDP-B5BA67/2020, England/ALDP-B5BA76/2020, England/ALDP-B5BA85/2020, England/ALDP-B5BAA3/2020, England/ALDP-B5BAB2/2020, England/ALDP-B5BAC1/2020, England/ALDP-B5BAD0/2020, England/ALDP-B5BAEF/2020, England/ALDP-B5BAFE/2020, England/ALDP-B5BB0A/2020, England/ALDP-B5BB19/2020, England/ALDP-B5BB28/2020, England/ALDP-B5BB37/2020, England/ALDP-B5BB46/2020, England/ALDP-B5BB55/2020, England/ALDP-B5BB64/2020, England/ALDP-B5BB73/2020, England/ALDP-B5BB82/2020, England/ALDP-B5BB91/2020, England/ALDP-B5BBA0/2020, England/ALDP-B5BBBF/2020, England/ALDP-B5BBCE/2020, England/ALDP-B5BBDD/2020, England/ALDP-B5BBEC/2020, England/ALDP-B5BBFB/2020, England/ALDP-B5BC07/2020, England/ALDP-B5BC16/2020, England/ALDP-B5BC25/2020, England/ALDP-B5BC34/2020, England/ALDP-B5BC43/2020, England/ALDP-B5BC52/2020, England/ALDP-B5BC61/2020, England/ALDP-B5BC9E/2020, England/ALDP-B5BCAD/2020, England/ALDP-B5BCBC/2020, England/ALDP-B5BCCB/2020, England/ALDP-B5BCDA/2020, England/ALDP-B5BCE9/2020, England/ALDP-B5BCF8/2020, England/ALDP-B5BD04/2020, England/ALDP-B5BD13/2020, England/ALDP-B5BD22/2020, England/ALDP-B5BD31/2020, England/ALDP-B5BD40/2020, England/ALDP-B5BD5F/2020, England/ALDP-B5BD6E/2020, England/ALDP-B5BD7D/2020, England/ALDP-B5BD8C/2020, England/ALDP-B5BD9B/2020, England/ALDP-B5BDAA/2020, England/ALDP-B5BDB9/2020, England/ALDP-B5BDC8/2020, England/ALDP-B5BDD7/2020, England/ALDP-B5BDE6/2020, England/ALDP-B5BDF5/2020, England/ALDP-B5BE01/2020, England/ALDP-B5BE10/2020, England/ALDP-B5BE2F/2020, England/ALDP-B5BE3E/2020, England/ALDP-B5BE4D/2020, England/ALDP-B5BE5C/2020, England/ALDP-B5BE6B/2020, England/ALDP-B5BE7A/2020, England/ALDP-B5BE89/2020, England/ALDP-B5BE98/2020, England/ALDP-B5BEA7/2020, England/ALDP-B5BEB6/2020, England/ALDP-B5BEC5/2020, England/ALDP-B5BED4/2020, England/ALDP-B5BEE3/2020, England/ALDP-B5BEF2/2020, England/ALDP-B5BF0E/2020, England/ALDP-B5BF1D/2020, England/ALDP-B5BF2C/2020, England/ALDP-B5BF3B/2020, England/ALDP-B5BF4A/2020, England/ALDP-B5BF59/2020, England/ALDP-B5BF68/2020, England/ALDP-B5BF77/2020, England/ALDP-B5BF86/2020, England/ALDP-B5BF95/2020, England/ALDP-B5BFA4/2020, England/ALDP-B5BFB3/2020, England/ALDP-B5BFC2/2020, England/ALDP-B5BFD1/2020, England/ALDP-B5BFE0/2020, England/ALDP-B5BFFF/2020, England/ALDP-B5C00A/2020, England/ALDP-B5C019/2020, England/ALDP-B5C028/2020, England/ALDP-B5C037/2020, England/ALDP-B5C046/2020, England/ALDP-B5C055/2020, England/ALDP-B5C064/2020, England/ALDP-B5C073/2020, England/ALDP-B5C082/2020, England/ALDP-B5C091/2020, England/ALDP-B5C0A0/2020, England/ALDP-B5C0BF/2020, England/ALDP-B5C0CE/2020, England/ALDP-B5C0DD/2020, England/ALDP-B5C0EC/2020, England/ALDP-B5C0FB/2020, England/ALDP-B5C107/2020, England/ALDP-B5C116/2020, England/ALDP-B5C125/2020, England/ALDP-B5C134/2020, England/ALDP-B5C143/2020, England/ALDP-B5C152/2020, England/ALDP-B5C161/2020, England/ALDP-B5C170/2020, England/ALDP-B5C18F/2020, England/ALDP-B5C19E/2020, England/ALDP-B5C1AD/2020, England/ALDP-B5C1BC/2020, England/ALDP-B5C1CB/2020, England/ALDP-B5C1DA/2020, England/ALDP-B5C1E9/2020, England/ALDP-B5C1F8/2020, England/ALDP-B5C204/2020, England/ALDP-B5C222/2020, England/ALDP-B5C231/2020, England/ALDP-B5C240/2020, England/ALDP-B5C25F/2020, England/ALDP-B5C26E/2020, England/ALDP-B5C27D/2020, England/ALDP-B5C28C/2020, England/ALDP-B5C29B/2020, England/ALDP-B5C2AA/2020, England/ALDP-B5C2B9/2020, England/ALDP-B5C2C8/2020, England/ALDP-B5C2D7/2020, England/ALDP-B5C2E6/2020, England/ALDP-B5C2F5/2020, England/ALDP-B5C301/2020, England/ALDP-B5C310/2020, England/ALDP-B5C32F/2020, England/ALDP-B5C33E/2020, England/ALDP-B5C34D/2020, England/ALDP-B5C35C/2020, England/ALDP-B5C36B/2020, England/ALDP-B5C37A/2020, England/ALDP-B5C389/2020, England/ALDP-B5C398/2020, England/ALDP-B5C3A7/2020, England/ALDP-B5C3B6/2020, England/ALDP-B5C3C5/2020, England/ALDP-B5C3D4/2020, England/ALDP-B5C3E3/2020, England/ALDP-B5C3F2/2020, England/ALDP-B5C40E/2020, England/ALDP-B5C41D/2020, England/ALDP-B5C42C/2020, England/ALDP-B5C43B/2020, England/ALDP-B5C44A/2020, England/ALDP-B5C459/2020, England/ALDP-B5C468/2020, England/ALDP-B5C477/2020, England/ALDP-B5C486/2020, England/ALDP-B5C495/2020, England/ALDP-B5C4A4/2020, England/ALDP-B5C4B3/2020, England/ALDP-B5C4C2/2020, England/ALDP-B5C4D1/2020, England/ALDP-B5C4E0/2020, England/ALDP-B5C4FF/2020, England/ALDP-B5C50B/2020, England/ALDP-B5C51A/2020, England/ALDP-B5C529/2020, England/ALDP-B5C538/2020, England/ALDP-B5C547/2020, England/ALDP-B5C556/2020, England/ALDP-B5C565/2020, England/ALDP-B5C574/2020, England/ALDP-B5C583/2020, England/ALDP-B5C592/2020, England/ALDP-B5C5A1/2020, England/ALDP-B5C5B0/2020, England/ALDP-B5C5CF/2020, England/ALDP-B5C5DE/2020, England/ALDP-B5C5ED/2020, England/ALDP-B5C5FC/2020, England/ALDP-B5C608/2020, England/ALDP-B5C617/2020, England/ALDP-B5C626/2020, England/ALDP-B5C635/2020, England/ALDP-B5C644/2020, England/ALDP-B5C653/2020, England/ALDP-B5C662/2020, England/ALDP-B5C671/2020, England/ALDP-B5C680/2020, England/ALDP-B5C69F/2020, England/ALDP-B5C6AE/2020, England/ALDP-B5C6BD/2020, England/ALDP-B5C6CC/2020, England/ALDP-B5C6DB/2020, England/ALDP-B5C6EA/2020, England/ALDP-B5C6F9/2020, England/ALDP-B5C705/2020, England/ALDP-B5C714/2020, England/ALDP-B5C723/2020, England/ALDP-B5C732/2020, England/ALDP-B5C741/2020, England/ALDP-B5C750/2020, England/ALDP-B5C76F/2020, England/ALDP-B5C77E/2020, England/ALDP-B5C78D/2020, England/ALDP-B5C79C/2020, England/ALDP-B5C7AB/2020, England/ALDP-B5C7BA/2020, England/ALDP-B5C7C9/2020, England/ALDP-B5C7D8/2020, England/ALDP-B5C7E7/2020, England/ALDP-B5C7F6/2020, England/ALDP-B5C802/2020, England/ALDP-B5C811/2020, England/ALDP-B5C820/2020, England/ALDP-B5C83F/2020, England/ALDP-B5C84E/2020, England/ALDP-B5C85D/2020, England/ALDP-B5C86C/2020, England/ALDP-B5C87B/2020, England/ALDP-B5C88A/2020, England/ALDP-B5C899/2020, England/ALDP-B5C8A8/2020, England/ALDP-B5C8B7/2020, England/ALDP-B5C8C6/2020, England/ALDP-B5C8D5/2020, England/ALDP-B5C8E4/2020, England/ALDP-B5C8F3/2020, England/ALDP-B5C90F/2020, England/ALDP-B5C91E/2020, England/ALDP-B5C92D/2020, England/ALDP-B5C93C/2020, England/ALDP-B5C94B/2020, England/ALDP-B5C95A/2020, England/ALDP-B5C969/2020, England/ALDP-B5C978/2020, England/ALDP-B5C987/2020, England/ALDP-B5C996/2020, England/ALDP-B5C9A5/2020, England/ALDP-B5C9B4/2020, England/ALDP-B5C9C3/2020, England/ALDP-B5C9D2/2020, England/ALDP-B5C9E1/2020, England/ALDP-B5CA0C/2020, England/ALDP-B5CA1B/2020, England/ALDP-B5CA2A/2020, England/ALDP-B5CA39/2020, England/ALDP-B5CA48/2020, England/ALDP-B5CA57/2020, England/ALDP-B5CA66/2020, England/ALDP-B5CA75/2020, England/ALDP-B5CA84/2020, England/ALDP-B5CA93/2020, England/ALDP-B5CAA2/2020, England/ALDP-B5CAB1/2020, England/ALDP-B5CAC0/2020, England/ALDP-B5CADF/2020, England/ALDP-B5CAEE/2020, England/ALDP-B5CAFD/2020, England/ALDP-B5CB09/2020, England/ALDP-B5CB18/2020, England/ALDP-B5CB27/2020, England/ALDP-B5CB36/2020, England/ALDP-B5CB45/2020, England/ALDP-B5CB54/2020, England/ALDP-B5CB63/2020, England/ALDP-B5CB72/2020, England/ALDP-B5CB81/2020, England/ALDP-B5CB90/2020, England/ALDP-B5CBAF/2020, England/ALDP-B5CBBE/2020, England/ALDP-B5CBCD/2020, England/ALDP-B5CBDC/2020, England/ALDP-B5CBEB/2020, England/ALDP-B5CBFA/2020, England/ALDP-B5CC06/2020, England/ALDP-B5CC15/2020, England/ALDP-B5CC24/2020, England/ALDP-B5CC42/2020, England/ALDP-B5CC51/2020, England/ALDP-B5CC60/2020, England/ALDP-B5CC7F/2020, England/ALDP-B5CC8E/2020, England/ALDP-B5CC9D/2020, England/ALDP-B5CCAC/2020, England/ALDP-B5CCBB/2020, England/ALDP-B5CCCA/2020, England/ALDP-B5CCD9/2020, England/ALDP-B5CCE8/2020, England/ALDP-B5CDA9/2020, England/ALDP-B5CDB8/2020, England/ALDP-B5CDC7/2020, England/ALDP-B5CDD6/2020, England/ALDP-B5CDE5/2020, England/ALDP-B5CDF4/2020, England/ALDP-B5CE00/2020, England/ALDP-B5CE1F/2020, England/ALDP-B5CE2E/2020, England/ALDP-B5CE3D/2020, England/ALDP-B5CE4C/2020, England/ALDP-B5CE5B/2020, England/ALDP-B5CE6A/2020, England/ALDP-B5CE79/2020, England/ALDP-B5CE88/2020, England/ALDP-B5CE97/2020, England/ALDP-B5CEA6/2020, England/ALDP-B5CEB5/2020, England/ALDP-B5CEC4/2020, England/ALDP-B5CED3/2020, England/ALDP-B5CEE2/2020, England/ALDP-B5CEF1/2020, England/ALDP-B5CF0D/2020, England/ALDP-B5CF2B/2020, England/ALDP-B5CF3A/2020, England/ALDP-B5CF49/2020, England/ALDP-B5CF58/2020, England/ALDP-B5CF76/2020, England/ALDP-B5CF85/2020, England/ALDP-B5CF94/2020, England/ALDP-B5CFA3/2020, England/ALDP-B5CFB2/2020, England/ALDP-B5E642/2020, England/ALDP-B5E651/2020, England/ALDP-B5E660/2020, England/ALDP-B5E67F/2020, England/ALDP-B5E68E/2020, England/ALDP-B5E69D/2020, England/ALDP-B5E6AC/2020, England/ALDP-B5E6BB/2020, England/ALDP-B5E6CA/2020, England/ALDP-B5E6D9/2020, England/ALDP-B5E6E8/2020, England/ALDP-B5E6F7/2020, England/ALDP-B5E703/2020, England/ALDP-B5E712/2020, England/ALDP-B5E721/2020, England/ALDP-B5E730/2020, England/ALDP-B5E74F/2020, England/ALDP-B5E75E/2020, England/ALDP-B5E76D/2020, England/ALDP-B5E77C/2020, England/ALDP-B5E78B/2020, England/ALDP-B5E79A/2020, England/ALDP-B61F41/2020, England/ALDP-B61F50/2020, England/ALDP-B61F6F/2020, England/ALDP-B61F7E/2020, England/ALDP-B61F8D/2020, England/ALDP-B61FAB/2020, England/ALDP-B61FBA/2020, England/ALDP-B61FC9/2020, England/ALDP-B61FD8/2020, England/ALDP-B61FE7/2020, England/ALDP-B61FF6/2020, England/ALDP-B62001/2020, England/ALDP-B62010/2020, England/ALDP-B6202F/2020, England/ALDP-B6203E/2020, England/ALDP-B6205C/2020, England/ALDP-B6206B/2020, England/ALDP-B6207A/2020, England/ALDP-B62089/2020, England/ALDP-B62098/2020, England/ALDP-B620A7/2020, England/ALDP-B620B6/2020, England/ALDP-B620C5/2020, England/ALDP-B620D4/2020, England/ALDP-B620E3/2020, England/ALDP-B620F2/2020, England/ALDP-B6210E/2020, England/ALDP-B6211D/2020, England/ALDP-B6212C/2020, England/ALDP-B6213B/2020, England/ALDP-B6214A/2020, England/ALDP-B62177/2020, England/ALDP-B62195/2020, England/ALDP-B621D1/2020, England/ALDP-B621E0/2020, England/ALDP-B6220B/2020, England/ALDP-B62229/2020, England/ALDP-B62265/2020, England/ALDP-B62274/2020, England/ALDP-B62283/2020, England/ALDP-B62292/2020, England/ALDP-B622A1/2020, England/ALDP-B622B0/2020, England/ALDP-B622CF/2020, England/ALDP-B622DE/2020, England/ALDP-B622ED/2020, England/ALDP-B622FC/2020, England/ALDP-B62308/2020, England/ALDP-B62317/2020, England/ALDP-B62326/2020, England/ALDP-B62335/2020, England/ALDP-B62344/2020, England/ALDP-B62353/2020, England/ALDP-B62362/2020, England/ALDP-B62371/2020, England/ALDP-B62380/2020, England/ALDP-B6239F/2020, England/ALDP-B623AE/2020, England/ALDP-B623BD/2020, England/ALDP-B623CC/2020, England/ALDP-B623DB/2020, England/ALDP-B623EA/2020, England/ALDP-B623F9/2020, England/ALDP-B62405/2020, England/ALDP-B62414/2020, England/ALDP-B62423/2020, England/ALDP-B62432/2020, England/ALDP-B62441/2020, England/ALDP-B62450/2020, England/ALDP-B6246F/2020, England/ALDP-B6248D/2020, England/ALDP-B6249C/2020, England/ALDP-B624AB/2020, England/ALDP-B624BA/2020, England/ALDP-B624C9/2020, England/ALDP-B624D8/2020, England/ALDP-B624E7/2020, England/ALDP-B624F6/2020, England/ALDP-B62511/2020, England/ALDP-B62520/2020, England/ALDP-B6254E/2020, England/ALDP-B6255D/2020, England/ALDP-B6257B/2020, England/ALDP-B6258A/2020, England/ALDP-B62599/2020, England/ALDP-B625C6/2020, England/ALDP-B625D5/2020, England/ALDP-B625F3/2020, England/ALDP-B6260F/2020, England/ALDP-B6261E/2020, England/ALDP-B6264B/2020, England/ALDP-B62669/2020, England/ALDP-B62678/2020, England/ALDP-B62687/2020, England/ALDP-B62696/2020, England/ALDP-B626A5/2020, England/ALDP-B626B4/2020, England/ALDP-B626C3/2020, England/ALDP-B626D2/2020, England/ALDP-B626E1/2020, England/ALDP-B626F0/2020, England/ALDP-B6270C/2020, England/ALDP-B6271B/2020, England/ALDP-B6272A/2020, England/ALDP-B62739/2020, England/ALDP-B62748/2020, England/ALDP-B62757/2020, England/ALDP-B62766/2020, England/ALDP-B62775/2020, England/ALDP-B62784/2020, England/ALDP-B62793/2020, England/ALDP-B627A2/2020, England/ALDP-B627B1/2020, England/ALDP-B627C0/2020, England/ALDP-B627DF/2020, England/ALDP-B627EE/2020, England/ALDP-B627FD/2020, England/ALDP-B62809/2020, England/ALDP-B62818/2020, England/ALDP-B62827/2020, England/ALDP-B62836/2020, England/ALDP-B62845/2020, England/ALDP-B62854/2020, England/ALDP-B62863/2020, England/ALDP-B62872/2020, England/ALDP-B62881/2020, England/ALDP-B62890/2020, England/ALDP-B628AF/2020, England/ALDP-B628BE/2020, England/ALDP-B628CD/2020, England/ALDP-B628DC/2020, England/ALDP-B628EB/2020, England/ALDP-B628FA/2020, England/ALDP-B62906/2020, England/ALDP-B62915/2020, England/ALDP-B62924/2020, England/ALDP-B62933/2020, England/ALDP-B62942/2020, England/ALDP-B62951/2020, England/ALDP-B62960/2020, England/ALDP-B6297F/2020, England/ALDP-B6298E/2020, England/ALDP-B6299D/2020, England/ALDP-B629AC/2020, England/ALDP-B629BB/2020, England/ALDP-B629CA/2020, England/ALDP-B629D9/2020, England/ALDP-B629E8/2020, England/ALDP-B629F7/2020, England/ALDP-B62A03/2020, England/ALDP-B62A12/2020, England/ALDP-B62A21/2020, England/ALDP-B62A30/2020, England/ALDP-B62A4F/2020, England/ALDP-B62A5E/2020, England/ALDP-B62A6D/2020, England/ALDP-B62A7C/2020, England/ALDP-B62A8B/2020, England/ALDP-B62A9A/2020, England/ALDP-B62AA9/2020, England/ALDP-B62AB8/2020, England/ALDP-B62AC7/2020, England/ALDP-B62AD6/2020, England/ALDP-B62AE5/2020, England/ALDP-B62AF4/2020, England/ALDP-B62B00/2020, England/ALDP-B62B1F/2020, England/ALDP-B62B2E/2020, England/ALDP-B62B3D/2020, England/ALDP-B62B4C/2020, England/ALDP-B62B5B/2020, England/ALDP-B62B6A/2020, England/ALDP-B62B79/2020, England/ALDP-B62B88/2020, England/ALDP-B62B97/2020, England/ALDP-B62BA6/2020, England/ALDP-B62BB5/2020, England/ALDP-B62BC4/2020, England/ALDP-B62BD3/2020, England/ALDP-B62BE2/2020, England/ALDP-B62BF1/2020, England/ALDP-B62C0D/2020, England/ALDP-B62C1C/2020, England/ALDP-B62C2B/2020, England/ALDP-B62C3A/2020, England/ALDP-B62C49/2020, England/ALDP-B62C58/2020, England/ALDP-B62C67/2020, England/ALDP-B62C76/2020, England/ALDP-B62C85/2020, England/ALDP-B62C94/2020, England/ALDP-B62CA3/2020, England/ALDP-B62CB2/2020, England/ALDP-B62CC1/2020, England/ALDP-B62CD0/2020, England/ALDP-B62CEF/2020, England/ALDP-B62CFE/2020, England/ALDP-B62D0A/2020, England/ALDP-B62D19/2020, England/ALDP-B62D28/2020, England/ALDP-B62D37/2020, England/ALDP-B62D46/2020, England/ALDP-B62D55/2020, England/ALDP-B62D64/2020, England/ALDP-B62D73/2020, England/ALDP-B62D82/2020, England/ALDP-B62D91/2020, England/ALDP-B62DA0/2020, England/ALDP-B62DBF/2020, England/ALDP-B62DCE/2020, England/ALDP-B62DDD/2020, England/ALDP-B62DEC/2020, England/ALDP-B62DFB/2020, England/ALDP-B62E07/2020, England/ALDP-B62E16/2020, England/ALDP-B62E25/2020, England/ALDP-B62E34/2020, England/ALDP-B62E43/2020, England/ALDP-B62E52/2020, England/ALDP-B62E61/2020, England/ALDP-B62E70/2020, England/ALDP-B62E8F/2020, England/ALDP-B62E9E/2020, England/ALDP-B62EAD/2020, England/ALDP-B62EBC/2020, England/ALDP-B62ECB/2020, England/ALDP-B62EDA/2020, England/ALDP-B62EE9/2020, England/ALDP-B62EF8/2020, England/ALDP-B62F04/2020, England/ALDP-B62F13/2020, England/ALDP-B62F22/2020, England/ALDP-B62F31/2020, England/ALDP-B62F40/2020, England/ALDP-B62F5F/2020, England/ALDP-B62F6E/2020, England/ALDP-B62F7D/2020, England/ALDP-B62F8C/2020, England/ALDP-B62F9B/2020, England/ALDP-B62FAA/2020, England/ALDP-B62FB9/2020, England/ALDP-B62FC8/2020, England/ALDP-B62FD7/2020, England/ALDP-B62FE6/2020, England/ALDP-B63000/2020, England/ALDP-B6302E/2020, England/ALDP-B6303D/2020, England/ALDP-B6304C/2020, England/ALDP-B6305B/2020, England/ALDP-B6306A/2020, England/ALDP-B63079/2020, England/ALDP-B63088/2020, England/ALDP-B630B5/2020, England/ALDP-B630C4/2020, England/ALDP-B630D3/2020, England/ALDP-B630E2/2020, England/ALDP-B6310D/2020, England/ALDP-B6311C/2020, England/ALDP-B6313A/2020, England/ALDP-B63149/2020, England/ALDP-B63167/2020, England/ALDP-B63176/2020, England/ALDP-B63194/2020, England/ALDP-B631D0/2020, England/ALDP-B631EF/2020, England/ALDP-B631FE/2020, England/ALDP-B6320A/2020, England/ALDP-B63219/2020, England/ALDP-B63228/2020, England/ALDP-B63237/2020, England/ALDP-B63246/2020, England/ALDP-B63255/2020, England/ALDP-B63264/2020, England/ALDP-B63273/2020, England/ALDP-B63282/2020, England/ALDP-B63291/2020, England/ALDP-B632A0/2020, England/ALDP-B632BF/2020, England/ALDP-B632CE/2020, England/ALDP-B632DD/2020, England/ALDP-B632EC/2020, England/ALDP-B632FB/2020, England/ALDP-B63307/2020, England/ALDP-B63316/2020, England/ALDP-B63325/2020, England/ALDP-B63334/2020, England/ALDP-B63343/2020, England/ALDP-B63352/2020, England/ALDP-B63361/2020, England/ALDP-B63370/2020, England/ALDP-B6338F/2020, England/ALDP-B6339E/2020, England/ALDP-B633AD/2020, England/ALDP-B633BC/2020, England/ALDP-B633CB/2020, England/ALDP-B633DA/2020, England/ALDP-B633E9/2020, England/ALDP-B633F8/2020, England/ALDP-B63404/2020, England/ALDP-B63413/2020, England/ALDP-B63422/2020, England/ALDP-B63431/2020, England/ALDP-B63440/2020, England/ALDP-B6345F/2020, England/ALDP-B6346E/2020, England/ALDP-B6347D/2020, England/ALDP-B6348C/2020, England/ALDP-B6349B/2020, England/ALDP-B634AA/2020, England/ALDP-B634B9/2020, England/ALDP-B634C8/2020, England/ALDP-B634D7/2020, England/ALDP-B634E6/2020, England/ALDP-B634F5/2020, England/ALDP-B63501/2020, England/ALDP-B63510/2020, England/ALDP-B6352F/2020, England/ALDP-B6353E/2020, England/ALDP-B6354D/2020, England/ALDP-B6356B/2020, England/ALDP-B6357A/2020, England/ALDP-B63589/2020, England/ALDP-B63598/2020, England/ALDP-B635A7/2020, England/ALDP-B635B6/2020, England/ALDP-B635C5/2020, England/ALDP-B635D4/2020, England/ALDP-B635E3/2020, England/ALDP-B635F2/2020, England/ALDP-B6360E/2020, England/ALDP-B6361D/2020, England/ALDP-B6362C/2020, England/ALDP-B6363B/2020, England/ALDP-B6364A/2020, England/ALDP-B63659/2020, England/ALDP-B63668/2020, England/ALDP-B63677/2020, England/ALDP-B63686/2020, England/ALDP-B63695/2020, England/ALDP-B636A4/2020, England/ALDP-B636D1/2020, England/ALDP-B636FF/2020, England/ALDP-B6370B/2020, England/ALDP-B6371A/2020, England/ALDP-B63738/2020, England/ALDP-B63747/2020, England/ALDP-B63756/2020, England/ALDP-B63765/2020, England/ALDP-B63783/2020, England/ALDP-B63792/2020, England/ALDP-B637A1/2020, England/ALDP-B637B0/2020, England/ALDP-B637CF/2020, England/ALDP-B637DE/2020, England/ALDP-B637ED/2020, England/ALDP-B637FC/2020, England/ALDP-B63808/2020, England/ALDP-B63817/2020, England/ALDP-B63826/2020, England/ALDP-B63835/2020, England/ALDP-B63844/2020, England/ALDP-B63853/2020, England/ALDP-B63871/2020, England/ALDP-B63880/2020, England/ALDP-B6389F/2020, England/ALDP-B638AE/2020, England/ALDP-B638BD/2020, England/ALDP-B638CC/2020, England/ALDP-B638DB/2020, England/ALDP-B638EA/2020, England/ALDP-B638F9/2020, England/ALDP-B63905/2020, England/ALDP-B63914/2020, England/ALDP-B63923/2020, England/ALDP-B63932/2020, England/ALDP-B63941/2020, England/ALDP-B63950/2020, England/ALDP-B6396F/2020, England/ALDP-B6397E/2020, England/ALDP-B6398D/2020, England/ALDP-B6399C/2020, England/ALDP-B639AB/2020, England/ALDP-B639BA/2020, England/ALDP-B639C9/2020, England/ALDP-B639D8/2020, England/ALDP-B639E7/2020, England/ALDP-B639F6/2020, England/ALDP-B63A02/2020, England/ALDP-B63A20/2020, England/ALDP-B63A3F/2020, England/ALDP-B63A4E/2020, England/ALDP-B63A5D/2020, England/ALDP-B63A6C/2020, England/ALDP-B63A7B/2020, England/ALDP-B63A8A/2020, England/ALDP-B63A99/2020, England/ALDP-B63AA8/2020, England/ALDP-B63AB7/2020, England/ALDP-B63AC6/2020, England/ALDP-B63AD5/2020, England/ALDP-B63AE4/2020, England/ALDP-B63AF3/2020, England/ALDP-B63B0F/2020, England/ALDP-B63B1E/2020, England/ALDP-B63B2D/2020, England/ALDP-B63B3C/2020, England/ALDP-B63B4B/2020, England/ALDP-B63B5A/2020, England/ALDP-B63B69/2020, England/ALDP-B63B78/2020, England/ALDP-B63B87/2020, England/ALDP-B63B96/2020, England/ALDP-B63BA5/2020, England/ALDP-B63BB4/2020, England/ALDP-B63BC3/2020, England/ALDP-B63BD2/2020, England/ALDP-B63BE1/2020, England/ALDP-B63BF0/2020, England/ALDP-B63C0C/2020, England/ALDP-B63C1B/2020, England/ALDP-B63C2A/2020, England/ALDP-B63C39/2020, England/ALDP-B63C48/2020, England/ALDP-B63C57/2020, England/ALDP-B63C66/2020, England/ALDP-B63C75/2020, England/ALDP-B63C84/2020, England/ALDP-B63C93/2020, England/ALDP-B63CA2/2020, England/ALDP-B63CB1/2020, England/ALDP-B63CC0/2020, England/ALDP-B63CDF/2020, England/ALDP-B63CEE/2020, England/ALDP-B63CFD/2020, England/ALDP-B63D09/2020, England/ALDP-B63D18/2020, England/ALDP-B63D27/2020, England/ALDP-B63D36/2020, England/ALDP-B63D45/2020, England/ALDP-B63D54/2020, England/ALDP-B63D63/2020, England/ALDP-B63D72/2020, England/ALDP-B63D81/2020, England/ALDP-B63D90/2020, England/ALDP-B63DAF/2020, England/ALDP-B63DBE/2020, England/ALDP-B63DCD/2020, England/ALDP-B63DDC/2020, England/ALDP-B63DEB/2020, England/ALDP-B63DFA/2020, England/ALDP-B733AA/2020, England/ALDP-B733B9/2020, England/ALDP-B733C8/2020, England/ALDP-B733D7/2020, England/ALDP-B733E6/2020, England/ALDP-B733F5/2020, England/ALDP-B73401/2020, England/ALDP-B73410/2020, England/ALDP-B7342F/2020, England/ALDP-B7343E/2020, England/ALDP-B7344D/2020, England/ALDP-B7345C/2020, England/ALDP-B7346B/2020, England/ALDP-B7347A/2020, England/ALDP-B73489/2020, England/ALDP-B73498/2020, England/ALDP-B734A7/2020, England/ALDP-B734B6/2020, England/ALDP-B734C5/2020, England/ALDP-B734D4/2020, England/ALDP-B734E3/2020, England/ALDP-B734F2/2020, England/ALDP-B7350E/2020, England/ALDP-B7351D/2020, England/ALDP-B7352C/2020, England/ALDP-B7353B/2020, England/ALDP-B7354A/2020, England/ALDP-B73559/2020, England/ALDP-B73568/2020, England/ALDP-B73577/2020, England/ALDP-B73586/2020, England/ALDP-B73595/2020, England/ALDP-B735A4/2020, England/ALDP-B735B3/2020, England/ALDP-B735C2/2020, England/ALDP-B735D1/2020, England/ALDP-B735E0/2020, England/ALDP-B735FF/2020, England/ALDP-B7360B/2020, England/ALDP-B7361A/2020, England/ALDP-B73629/2020, England/ALDP-B73638/2020, England/ALDP-B73647/2020, England/ALDP-B73656/2020, England/ALDP-B73665/2020, England/ALDP-B73674/2020, England/ALDP-B73683/2020, England/ALDP-B73692/2020, England/ALDP-B736A1/2020, England/ALDP-B736B0/2020, England/ALDP-B736CF/2020, England/ALDP-B736DE/2020, England/ALDP-B736ED/2020, England/ALDP-B736FC/2020, England/ALDP-B73708/2020, England/ALDP-B73717/2020, England/ALDP-B73726/2020, England/ALDP-B73735/2020, England/ALDP-B73744/2020, England/ALDP-B73753/2020, England/ALDP-B73762/2020, England/ALDP-B73771/2020, England/ALDP-B73780/2020, England/ALDP-B7379F/2020, England/ALDP-B7386F/2020, England/ALDP-B7387E/2020, England/ALDP-B7388D/2020, England/ALDP-B7389C/2020, England/ALDP-B738AB/2020, England/ALDP-B738BA/2020, England/ALDP-B738C9/2020, England/ALDP-B738D8/2020, England/ALDP-B738E7/2020, England/ALDP-B738F6/2020, England/ALDP-B73902/2020, England/ALDP-B73911/2020, England/ALDP-B73920/2020, England/ALDP-B7393F/2020, England/ALDP-B739F3/2020, England/ALDP-B73A0F/2020, England/ALDP-B73A1E/2020, England/ALDP-B73A2D/2020, England/ALDP-B73A3C/2020, England/ALDP-B73A4B/2020, England/ALDP-B73A5A/2020, England/ALDP-B73A69/2020, England/ALDP-B73A78/2020, England/ALDP-B73A87/2020, England/ALDP-B73F97/2020, England/ALDP-B73FA6/2020, England/ALDP-B73FB5/2020, England/ALDP-B73FC4/2020, England/ALDP-B73FD3/2020, England/ALDP-B73FE2/2020, England/ALDP-B73FF1/2020, England/ALDP-B7400C/2020, England/ALDP-B7401B/2020, England/ALDP-B7402A/2020, England/ALDP-B74048/2020, England/ALDP-B74057/2020, England/ALDP-B74066/2020, England/ALDP-B74075/2020, England/ALDP-B74084/2020, England/ALDP-B74093/2020, England/ALDP-B740A2/2020, England/ALDP-B740B1/2020, England/ALDP-B740C0/2020, England/ALDP-B740DF/2020, England/ALDP-B7429D/2020, England/ALDP-B742AC/2020, England/ALDP-B742BB/2020, England/ALDP-B742CA/2020, England/ALDP-B742D9/2020, England/ALDP-B742E8/2020, England/ALDP-B742F7/2020, England/ALDP-B74303/2020, England/ALDP-B74312/2020, England/ALDP-B74321/2020, England/ALDP-B74330/2020, England/ALDP-B7434F/2020, England/ALDP-B7435E/2020, England/ALDP-B7436D/2020, England/ALDP-B7437C/2020, England/ALDP-B7438B/2020, England/ALDP-B7439A/2020, England/ALDP-B743A9/2020, England/ALDP-B7445B/2020, England/ALDP-B7446A/2020, England/ALDP-B74497/2020, England/ALDP-B744A6/2020, England/ALDP-B744B5/2020, England/ALDP-B744D3/2020, England/ALDP-B744E2/2020, England/ALDP-B744F1/2020, England/ALDP-B7450D/2020, England/ALDP-B7452B/2020, England/ALDP-B74637/2020, England/ALDP-B74646/2020, England/ALDP-B74655/2020, England/ALDP-B74664/2020, England/ALDP-B74673/2020, England/ALDP-B74682/2020, England/ALDP-B74691/2020, England/ALDP-B746A0/2020, England/ALDP-B746BF/2020, England/ALDP-B746CE/2020, England/ALDP-B746DD/2020, England/ALDP-B746EC/2020, England/ALDP-B746FB/2020, England/ALDP-B74707/2020, England/ALDP-B74716/2020, England/ALDP-B74725/2020, England/ALDP-B74734/2020, England/ALDP-B74743/2020, England/ALDP-B74752/2020, England/ALDP-B74761/2020, England/ALDP-B74770/2020, England/ALDP-B7478F/2020, England/ALDP-B7479E/2020, England/ALDP-B747AD/2020, England/ALDP-B74910/2020, England/ALDP-B7492F/2020, England/ALDP-B7493E/2020, England/ALDP-B7494D/2020, England/ALDP-B7495C/2020, England/ALDP-B7496B/2020, England/ALDP-B7497A/2020, England/ALDP-B74989/2020, England/ALDP-B74998/2020, England/ALDP-B749A7/2020, England/ALDP-B749B6/2020, England/ALDP-B749C5/2020, England/ALDP-B749D4/2020, England/ALDP-B749E3/2020, England/ALDP-B749F2/2020, England/ALDP-B74A0E/2020, England/ALDP-B74A1D/2020, England/ALDP-B74C53/2020, England/ALDP-B74C62/2020, England/ALDP-B74C71/2020, England/ALDP-B74C80/2020, England/ALDP-B74C9F/2020, England/ALDP-B74CAE/2020, England/ALDP-B74CBD/2020, England/ALDP-B74CCC/2020, England/ALDP-B74CDB/2020, England/ALDP-B74CEA/2020, England/ALDP-B74CF9/2020, England/ALDP-B74D05/2020, England/ALDP-B74D14/2020, England/ALDP-B74D23/2020, England/ALDP-B74D32/2020, England/ALDP-B74D41/2020, England/ALDP-B74D6F/2020, England/ALDP-B74D7E/2020, England/ALDP-B74D8D/2020, England/ALDP-B74D9C/2020, England/ALDP-B74DAB/2020, England/ALDP-B74DBA/2020, England/ALDP-B74DC9/2020, England/ALDP-B74DD8/2020, England/ALDP-B74DE7/2020, England/ALDP-B74E6C/2020, England/ALDP-B74FD2/2020, England/ALDP-B74FE1/2020, England/ALDP-B74FF0/2020, England/ALDP-B7500B/2020, England/ALDP-B7501A/2020, England/ALDP-B75029/2020, England/ALDP-B75038/2020, England/ALDP-B75047/2020, England/ALDP-B75056/2020, England/ALDP-B75065/2020, England/ALDP-B75074/2020, England/ALDP-B75083/2020, England/ALDP-B75092/2020, England/ALDP-B750A1/2020, England/ALDP-B75117/2020, England/ALDP-B75126/2020, England/ALDP-B75135/2020, England/ALDP-B75144/2020, England/ALDP-B75153/2020, England/ALDP-B75162/2020, England/ALDP-B75171/2020, England/ALDP-B75180/2020, England/ALDP-B7519F/2020, England/ALDP-B751AE/2020, England/ALDP-B751BD/2020, England/ALDP-B751CC/2020, England/ALDP-B751DB/2020, England/ALDP-B75250/2020, England/ALDP-B7526F/2020, England/ALDP-B7527E/2020, England/ALDP-B7528D/2020, England/ALDP-B7529C/2020, England/ALDP-B752AB/2020, England/ALDP-B752BA/2020, England/ALDP-B752C9/2020, England/ALDP-B752D8/2020, England/ALDP-B752E7/2020, England/ALDP-B752F6/2020, England/ALDP-B75302/2020, England/ALDP-B75311/2020, England/ALDP-B75320/2020, England/ALDP-B7533F/2020, England/ALDP-B7534E/2020, England/ALDP-B7535D/2020, England/ALDP-B7536C/2020, England/ALDP-B7537B/2020, England/ALDP-B7538A/2020, England/ALDP-B75548/2020, England/ALDP-B75557/2020, England/ALDP-B75566/2020, England/ALDP-B75575/2020, England/ALDP-B75584/2020, England/ALDP-B75593/2020, England/ALDP-B755A2/2020, England/ALDP-B755B1/2020, England/ALDP-B755C0/2020, England/ALDP-B755DF/2020, England/ALDP-B755EE/2020, England/ALDP-B755FD/2020, England/ALDP-B75609/2020, England/ALDP-B75618/2020, England/ALDP-B75627/2020, England/ALDP-B75636/2020, England/ALDP-B75645/2020, England/ALDP-B75654/2020, England/ALDP-B756EB/2020, England/ALDP-B75706/2020, England/ALDP-B75733/2020, England/ALDP-B7579D/2020, England/ALDP-B757CA/2020, England/ALDP-B757D9/2020, England/ALDP-B75812/2020, England/ALDP-B7727C/2020, England/ALDP-B7728B/2020, England/ALDP-B7729A/2020, England/ALDP-B772B8/2020, England/ALDP-B772D6/2020, England/ALDP-B828D6/2020, England/ALDP-B8296A/2020, England/ALDP-B82988/2020, England/ALDP-B82997/2020, England/ALDP-B829A6/2020, England/ALDP-B829B5/2020, England/ALDP-B829C4/2020, England/ALDP-B829D3/2020, England/ALDP-B829E2/2020, England/ALDP-B829F1/2020, England/ALDP-B82A0D/2020, England/ALDP-B82A1C/2020, England/ALDP-B82A2B/2020, England/ALDP-B82A3A/2020, England/ALDP-B82A49/2020, England/ALDP-B82A58/2020, England/ALDP-B82A67/2020, England/ALDP-B82A76/2020, England/ALDP-B82A85/2020, England/ALDP-B82AA3/2020, England/ALDP-B82AB2/2020, England/ALDP-B82AC1/2020, England/ALDP-B82AD0/2020, England/ALDP-B82AEF/2020, England/ALDP-B82AFE/2020, England/ALDP-B82B0A/2020, England/ALDP-B82B19/2020, England/ALDP-B82B28/2020, England/ALDP-B82B37/2020, England/ALDP-B82B46/2020, England/ALDP-B82B55/2020, England/ALDP-B82B64/2020, England/ALDP-B82B73/2020, England/ALDP-B82B91/2020, England/ALDP-B82BA0/2020, England/ALDP-B82BBF/2020, England/ALDP-B82BCE/2020, England/ALDP-B82BDD/2020, England/ALDP-B82BFB/2020, England/ALDP-B82C07/2020, England/ALDP-B82C16/2020, England/ALDP-B82C25/2020, England/ALDP-B82CAD/2020, England/ALDP-B82CBC/2020, England/ALDP-B82CCB/2020, England/ALDP-B82CDA/2020, England/ALDP-B82CE9/2020, England/ALDP-B82CF8/2020, England/ALDP-B82D04/2020, England/ALDP-B82D13/2020, England/ALDP-B82D22/2020, England/ALDP-B82D31/2020, England/ALDP-B82D40/2020, England/ALDP-B82D5F/2020, England/ALDP-B82D6E/2020, England/ALDP-B82D7D/2020, England/ALDP-B82D9B/2020, England/ALDP-B82DAA/2020, England/ALDP-B82DB9/2020, England/ALDP-B82DC8/2020, England/ALDP-B82E3E/2020, England/ALDP-B82E4D/2020, England/ALDP-B82E5C/2020, England/ALDP-B82EB6/2020, England/ALDP-B82EE3/2020, England/ALDP-B82EF2/2020, England/ALDP-B82F0E/2020, England/ALDP-B82F1D/2020, England/ALDP-B82F2C/2020, England/ALDP-B82F3B/2020, England/ALDP-B82F4A/2020, England/ALDP-B82F59/2020, England/ALDP-B82F68/2020, England/ALDP-B82F77/2020, England/ALDP-B82F86/2020, England/ALDP-B82FA4/2020, England/ALDP-B82FB3/2020, England/ALDP-B82FC2/2020, England/ALDP-B82FE0/2020, England/ALDP-B82FFF/2020, England/ALDP-B8300A/2020, England/ALDP-B83019/2020, England/ALDP-B83028/2020, England/ALDP-B83037/2020, England/ALDP-B83046/2020, England/ALDP-B83055/2020, England/ALDP-B83064/2020, England/ALDP-B83073/2020, England/ALDP-B83082/2020, England/ALDP-B83091/2020, England/ALDP-B830A0/2020, England/ALDP-B830BF/2020, England/ALDP-B830CE/2020, England/ALDP-B830DD/2020, England/ALDP-B830EC/2020, England/ALDP-B830FB/2020, England/ALDP-B83107/2020, England/ALDP-B83116/2020, England/ALDP-B83125/2020, England/ALDP-B83134/2020, England/ALDP-B83143/2020, England/ALDP-B83152/2020, England/ALDP-B83161/2020, England/ALDP-B83170/2020, England/ALDP-B8318F/2020, England/ALDP-B8319E/2020, England/ALDP-B831AD/2020, England/ALDP-B831BC/2020, England/ALDP-B831CB/2020, England/ALDP-B831DA/2020, England/ALDP-B831E9/2020, England/ALDP-B831F8/2020, England/ALDP-B83204/2020, England/ALDP-B83213/2020, England/ALDP-B83222/2020, England/ALDP-B83231/2020, England/ALDP-B8325F/2020, England/ALDP-B8326E/2020, England/ALDP-B8327D/2020, England/ALDP-B8328C/2020, England/ALDP-B8329B/2020, England/ALDP-B832AA/2020, England/ALDP-B832B9/2020, England/ALDP-B832C8/2020, England/ALDP-B832D7/2020, England/ALDP-B832E6/2020, England/ALDP-B832F5/2020, England/ALDP-B83301/2020, England/ALDP-B83310/2020, England/ALDP-B8332F/2020, England/ALDP-B8333E/2020, England/ALDP-B834FF/2020, England/ALDP-B8350B/2020, England/ALDP-B8351A/2020, England/ALDP-B83529/2020, England/ALDP-B83538/2020, England/ALDP-B83547/2020, England/ALDP-B83556/2020, England/ALDP-B83565/2020, England/ALDP-B83574/2020, England/ALDP-B83583/2020, England/ALDP-B83592/2020, England/ALDP-B835A1/2020, England/ALDP-B835CF/2020, England/ALDP-B835DE/2020, England/ALDP-B835ED/2020, England/ALDP-B835FC/2020, England/ALDP-B83608/2020, England/ALDP-B83617/2020, England/ALDP-B83626/2020, England/ALDP-B83635/2020, England/ALDP-B83644/2020, England/ALDP-B83653/2020, England/ALDP-B83662/2020, England/ALDP-B83671/2020, England/ALDP-B83680/2020, England/ALDP-B8369F/2020, England/ALDP-B836AE/2020, England/ALDP-B836BD/2020, England/ALDP-B836CC/2020, England/ALDP-B836DB/2020, England/ALDP-B836EA/2020, England/ALDP-B836F9/2020, England/ALDP-B83705/2020, England/ALDP-B83714/2020, England/ALDP-B83723/2020, England/ALDP-B83732/2020, England/ALDP-B83741/2020, England/ALDP-B83750/2020, England/ALDP-B8376F/2020, England/ALDP-B8377E/2020, England/ALDP-B8378D/2020, England/ALDP-B8379C/2020, England/ALDP-B837AB/2020, England/ALDP-B837BA/2020, England/ALDP-B837C9/2020, England/ALDP-B837D8/2020, England/ALDP-B837E7/2020, England/ALDP-B83802/2020, England/ALDP-B83811/2020, England/ALDP-B83820/2020, England/ALDP-B8383F/2020, England/ALDP-B8384E/2020, England/ALDP-B8385D/2020, England/ALDP-B8386C/2020, England/ALDP-B8387B/2020, England/ALDP-B8388A/2020, England/ALDP-B83899/2020, England/ALDP-B838A8/2020, England/ALDP-B838B7/2020, England/ALDP-B838C6/2020, England/ALDP-B838D5/2020, England/ALDP-B838E4/2020, England/ALDP-B838F3/2020, England/ALDP-B8390F/2020, England/ALDP-B8391E/2020, England/ALDP-B8392D/2020, England/ALDP-B8393C/2020, England/ALDP-B8394B/2020, England/ALDP-B8395A/2020, England/ALDP-B83978/2020, England/ALDP-B83987/2020, England/ALDP-B83996/2020, England/ALDP-B839B4/2020, England/ALDP-B839C3/2020, England/ALDP-B839D2/2020, England/ALDP-B839E1/2020, England/ALDP-B839F0/2020, England/ALDP-B83A0C/2020, England/ALDP-B83A1B/2020, England/ALDP-B83A2A/2020, England/ALDP-B83A39/2020, England/ALDP-B83A48/2020, England/ALDP-B83A57/2020, England/ALDP-B83A66/2020, England/ALDP-B83A75/2020, England/ALDP-B83A84/2020, England/ALDP-B83A93/2020, England/ALDP-B83AA2/2020, England/ALDP-B83AB1/2020, England/ALDP-B83AC0/2020, England/ALDP-B83ADF/2020, England/ALDP-B83AEE/2020, England/ALDP-B83AFD/2020, England/ALDP-B83B09/2020, England/ALDP-B83B18/2020, England/ALDP-B83B27/2020, England/ALDP-B83B36/2020, England/ALDP-B83B45/2020, England/ALDP-B83B54/2020, England/ALDP-B83B63/2020, England/ALDP-B83B72/2020, England/ALDP-B83B81/2020, England/ALDP-B83B90/2020, England/ALDP-B83BAF/2020, England/ALDP-B83BBE/2020, England/ALDP-B83BCD/2020, England/ALDP-B83BDC/2020, England/ALDP-B83BEB/2020, England/ALDP-B83BFA/2020, England/ALDP-B83C06/2020, England/ALDP-B83C15/2020, England/ALDP-B83C24/2020, England/ALDP-B83C33/2020, England/ALDP-B83C42/2020, England/ALDP-B83C51/2020, England/ALDP-B83C60/2020, England/ALDP-B83C7F/2020, England/ALDP-B83C8E/2020, England/ALDP-B83C9D/2020, England/ALDP-B83CAC/2020, England/ALDP-B83CBB/2020, England/ALDP-B83CCA/2020, England/ALDP-B83CD9/2020, England/ALDP-B83CE8/2020, England/ALDP-B83CF7/2020, England/ALDP-B83D03/2020, England/ALDP-B83D12/2020, England/ALDP-B83D21/2020, England/ALDP-B83D30/2020, England/ALDP-B83D4F/2020, England/ALDP-B83D5E/2020, England/ALDP-B83D6D/2020, England/ALDP-B83D7C/2020, England/ALDP-B83D8B/2020, England/ALDP-B83D9A/2020, England/ALDP-B83DA9/2020, England/ALDP-B83DB8/2020, England/ALDP-B83DC7/2020, England/ALDP-B83DD6/2020, England/ALDP-B83DE5/2020, England/ALDP-B83DF4/2020, England/ALDP-B83E00/2020, England/ALDP-B83E1F/2020, England/ALDP-B83E2E/2020, England/ALDP-B83E3D/2020, England/ALDP-B83E4C/2020, England/ALDP-B83E5B/2020, England/ALDP-B83E6A/2020, England/ALDP-B83E79/2020, England/ALDP-B83E88/2020, England/ALDP-B83E97/2020, England/ALDP-B83EA6/2020, England/ALDP-B83EB5/2020, England/ALDP-B83EC4/2020, England/ALDP-B83ED3/2020, England/ALDP-B83EE2/2020, England/ALDP-B83EF1/2020, England/ALDP-B83F0D/2020, England/ALDP-B83F1C/2020, England/ALDP-B83F2B/2020, England/ALDP-B83F3A/2020, England/ALDP-B83F49/2020, England/ALDP-B83F58/2020, England/ALDP-B83F67/2020, England/ALDP-B83F76/2020, England/ALDP-B83F85/2020, England/ALDP-B83F94/2020, England/ALDP-B83FA3/2020, England/ALDP-B83FB2/2020, England/ALDP-B83FC1/2020, England/ALDP-B83FD0/2020, England/ALDP-B83FEF/2020, England/ALDP-B83FFE/2020, England/ALDP-B84009/2020, England/ALDP-B84018/2020, England/ALDP-B84027/2020, England/ALDP-B84036/2020, England/ALDP-B84045/2020, England/ALDP-B84054/2020, England/ALDP-B84063/2020, England/ALDP-B84072/2020, England/ALDP-B84081/2020, England/ALDP-B84090/2020, England/ALDP-B840AF/2020, England/ALDP-B840BE/2020, England/ALDP-B840CD/2020, England/ALDP-B840DC/2020, England/ALDP-B840EB/2020, England/ALDP-B840FA/2020, England/ALDP-B84106/2020, England/ALDP-B84124/2020, England/ALDP-B84133/2020, England/ALDP-B84142/2020, England/ALDP-B84151/2020, England/ALDP-B84160/2020, England/ALDP-B8417F/2020, England/ALDP-B8418E/2020, England/ALDP-B841AC/2020, England/ALDP-B841BB/2020, England/ALDP-B841CA/2020, England/ALDP-B841D9/2020, England/ALDP-B841E8/2020, England/ALDP-B841F7/2020, England/ALDP-B84203/2020, England/ALDP-B84221/2020, England/ALDP-B84230/2020, England/ALDP-B8424F/2020, England/ALDP-B8425E/2020, England/ALDP-B8426D/2020, England/ALDP-B8427C/2020, England/ALDP-B8428B/2020, England/ALDP-B8429A/2020, England/ALDP-B842A9/2020, England/ALDP-B842B8/2020, England/ALDP-B842C7/2020, England/ALDP-B842D6/2020, England/ALDP-B842E5/2020, England/ALDP-B842F4/2020, England/ALDP-B84300/2020, England/ALDP-B8431F/2020, England/ALDP-B8432E/2020, England/ALDP-B8433D/2020, England/ALDP-B8434C/2020, England/ALDP-B8435B/2020, England/ALDP-B8436A/2020, England/ALDP-B84379/2020, England/ALDP-B84388/2020, England/ALDP-B84397/2020, England/ALDP-B843A6/2020, England/ALDP-B843B5/2020, England/ALDP-B843C4/2020, England/ALDP-B843D3/2020, England/ALDP-B843E2/2020, England/ALDP-B843F1/2020, England/ALDP-B8440D/2020, England/ALDP-B8441C/2020, England/ALDP-B8442B/2020, England/ALDP-B8443A/2020, England/ALDP-B84449/2020, England/ALDP-B84458/2020, England/ALDP-B84467/2020, England/ALDP-B84476/2020, England/ALDP-B84485/2020, England/ALDP-B84494/2020, England/ALDP-B844A3/2020, England/ALDP-B844B2/2020, England/ALDP-B844C1/2020, England/ALDP-B844D0/2020, England/ALDP-B844EF/2020, England/ALDP-B844FE/2020, England/ALDP-B84519/2020, England/ALDP-B84528/2020, England/ALDP-B84537/2020, England/ALDP-B84546/2020, England/ALDP-B84555/2020, England/ALDP-B84564/2020, England/ALDP-B84582/2020, England/ALDP-B84591/2020, England/ALDP-B845A0/2020, England/ALDP-B845BF/2020, England/ALDP-B845CE/2020, England/ALDP-B845DD/2020, England/ALDP-B845EC/2020, England/ALDP-B845FB/2020, England/ALDP-B84607/2020, England/ALDP-B84616/2020, England/ALDP-B84625/2020, England/ALDP-B84634/2020, England/ALDP-B84643/2020, England/ALDP-B84652/2020, England/ALDP-B84661/2020, England/ALDP-B84670/2020, England/ALDP-B8468F/2020, England/ALDP-B8469E/2020, England/ALDP-B846AD/2020, England/ALDP-B846BC/2020, England/ALDP-B846CB/2020, England/ALDP-B846DA/2020, England/ALDP-B846E9/2020, England/ALDP-B846F8/2020, England/ALDP-B84704/2020, England/ALDP-B84713/2020, England/ALDP-B84722/2020, England/ALDP-B84731/2020, England/ALDP-B84740/2020, England/ALDP-B8475F/2020, England/ALDP-B8476E/2020, England/ALDP-B8477D/2020, England/ALDP-B8478C/2020, England/ALDP-B8479B/2020, England/ALDP-B847AA/2020, England/ALDP-B847B9/2020, England/ALDP-B847C8/2020, England/ALDP-B847D7/2020, England/ALDP-B847E6/2020, England/ALDP-B847F5/2020, England/ALDP-B84801/2020, England/ALDP-B84810/2020, England/ALDP-B8482F/2020, England/ALDP-B8483E/2020, England/ALDP-B8484D/2020, England/ALDP-B8485C/2020, England/ALDP-B8486B/2020, England/ALDP-B8487A/2020, England/ALDP-B84889/2020, England/ALDP-B84898/2020, England/ALDP-B848A7/2020, England/ALDP-B848B6/2020, England/ALDP-B848C5/2020, England/ALDP-B848D4/2020, England/ALDP-B848E3/2020, England/ALDP-B848F2/2020, England/ALDP-B8490E/2020, England/ALDP-B8491D/2020, England/ALDP-B8492C/2020, England/ALDP-B8493B/2020, England/ALDP-B8494A/2020, England/ALDP-B84959/2020, England/ALDP-B84968/2020, England/ALDP-B84977/2020, England/ALDP-B84986/2020, England/ALDP-B84995/2020, England/ALDP-B849A4/2020, England/ALDP-B849B3/2020, England/ALDP-B849C2/2020, England/ALDP-B849D1/2020, England/ALDP-B849E0/2020, England/ALDP-B849FF/2020, England/ALDP-B84A0B/2020, England/ALDP-B84A1A/2020, England/ALDP-B84A29/2020, England/ALDP-B84A38/2020, England/ALDP-B84A47/2020, England/ALDP-B84A56/2020, England/ALDP-B84A65/2020, England/ALDP-B84A74/2020, England/ALDP-B84A83/2020, England/ALDP-B84A92/2020, England/ALDP-B84AA1/2020, England/ALDP-B84AB0/2020, England/ALDP-B84ACF/2020, England/ALDP-B84ADE/2020, England/ALDP-B84AED/2020, England/ALDP-B84AFC/2020, England/ALDP-B84B08/2020, England/ALDP-B84B17/2020, England/ALDP-B84B26/2020, England/ALDP-B84B35/2020, England/ALDP-B84B44/2020, England/ALDP-B84B53/2020, England/ALDP-B84B62/2020, England/ALDP-B84B71/2020, England/ALDP-B84B80/2020, England/ALDP-B84B9F/2020, England/ALDP-B84BAE/2020, England/ALDP-B84BBD/2020, England/ALDP-B84BCC/2020, England/ALDP-B84BDB/2020, England/ALDP-B84BEA/2020, England/ALDP-B84BF9/2020, England/ALDP-B84C05/2020, England/ALDP-B84C14/2020, England/ALDP-B84C23/2020, England/ALDP-B84C32/2020, England/ALDP-B84C41/2020, England/ALDP-B84C50/2020, England/ALDP-B84C6F/2020, England/ALDP-B84C7E/2020, England/ALDP-B84C8D/2020, England/ALDP-B84C9C/2020, England/ALDP-B84CAB/2020, England/ALDP-B84CBA/2020, England/ALDP-B84CC9/2020, England/ALDP-B84CD8/2020, England/ALDP-B84CE7/2020, England/ALDP-B84CF6/2020, England/ALDP-B84D02/2020, England/ALDP-B84D11/2020, England/ALDP-B84D20/2020, England/ALDP-B84D3F/2020, England/ALDP-B84D4E/2020, England/ALDP-B84D5D/2020, England/ALDP-B84D6C/2020, England/ALDP-B84D7B/2020, England/ALDP-B84D8A/2020, England/ALDP-B84D99/2020, England/ALDP-B84DA8/2020, England/ALDP-B84DB7/2020, England/ALDP-B84DC6/2020, England/ALDP-B84DD5/2020, England/ALDP-B84DE4/2020, England/ALDP-B84DF3/2020, England/ALDP-B84E0F/2020, England/ALDP-B84E1E/2020, England/ALDP-B84E2D/2020, England/ALDP-B84E3C/2020, England/ALDP-B84E4B/2020, England/ALDP-B84E5A/2020, England/ALDP-B84E69/2020, England/ALDP-B84E78/2020, England/ALDP-B84E87/2020, England/ALDP-B84E96/2020, England/ALDP-B84EA5/2020, England/ALDP-B84EB4/2020, England/ALDP-B84EC3/2020, England/ALDP-B84ED2/2020, England/ALDP-B84EE1/2020, England/ALDP-B84EF0/2020, England/ALDP-B84F0C/2020, England/ALDP-B84F1B/2020, England/ALDP-B84F2A/2020, England/ALDP-B84F39/2020, England/ALDP-B84F48/2020, England/ALDP-B84F57/2020, England/ALDP-B84F66/2020, England/ALDP-B84F75/2020, England/ALDP-B84F84/2020, England/ALDP-B84F93/2020, England/ALDP-B84FA2/2020, England/ALDP-B84FB1/2020, England/ALDP-B84FC0/2020, England/ALDP-B84FDF/2020, England/ALDP-B84FEE/2020, England/ALDP-B84FFD/2020, England/ALDP-B85008/2020, England/ALDP-B85017/2020, England/ALDP-B85026/2020, England/ALDP-B85035/2020, England/ALDP-B85044/2020, England/ALDP-B85053/2020, England/ALDP-B85062/2020, England/ALDP-B85071/2020, England/ALDP-B85080/2020, England/ALDP-B8509F/2020, England/ALDP-B850AE/2020, England/ALDP-B850BD/2020, England/ALDP-B850CC/2020, England/ALDP-B850DB/2020, England/ALDP-B850EA/2020, England/ALDP-B850F9/2020, England/ALDP-B85105/2020, England/ALDP-B85114/2020, England/ALDP-B85123/2020, England/ALDP-B85132/2020, England/ALDP-B85141/2020, England/ALDP-B85150/2020, England/ALDP-B8516F/2020, England/ALDP-B8517E/2020, England/ALDP-B8518D/2020, England/ALDP-B8519C/2020, England/ALDP-B851AB/2020, England/ALDP-B851BA/2020, England/ALDP-B851C9/2020, England/ALDP-B851D8/2020, England/ALDP-B851E7/2020, England/ALDP-B851F6/2020, England/ALDP-B85202/2020, England/ALDP-B85211/2020, England/ALDP-B85220/2020, England/ALDP-B8523F/2020, England/ALDP-B8524E/2020, England/ALDP-B8525D/2020, England/ALDP-B8526C/2020, England/ALDP-B8527B/2020, England/ALDP-B8528A/2020, England/ALDP-B85299/2020, England/ALDP-B852A8/2020, England/ALDP-B852B7/2020, England/ALDP-B852C6/2020, England/ALDP-B852D5/2020, England/ALDP-B852E4/2020, England/ALDP-B852F3/2020, England/ALDP-B8530F/2020, England/ALDP-B8532D/2020, England/ALDP-B8533C/2020, England/ALDP-B8535A/2020, England/ALDP-B85369/2020, England/ALDP-B85378/2020, England/ALDP-B85387/2020, England/ALDP-B85396/2020, England/ALDP-B853A5/2020, England/ALDP-B853B4/2020, England/ALDP-B853C3/2020, England/ALDP-B853D2/2020, England/ALDP-B853E1/2020, England/ALDP-B853F0/2020, England/ALDP-B8540C/2020, England/ALDP-B8541B/2020, England/ALDP-B85439/2020, England/ALDP-B85448/2020, England/ALDP-B85457/2020, England/ALDP-B85466/2020, England/ALDP-B85475/2020, England/ALDP-B85484/2020, England/ALDP-B85493/2020, England/ALDP-B854A2/2020, England/ALDP-B854B1/2020, England/ALDP-B854C0/2020, England/ALDP-B854DF/2020, England/ALDP-B854FD/2020, England/ALDP-B85509/2020, England/ALDP-B85518/2020, England/ALDP-B85527/2020, England/ALDP-B85536/2020, England/ALDP-B85545/2020, England/ALDP-B85590/2020, England/ALDP-B85660/2020, England/ALDP-B856E8/2020, England/ALDP-B856F7/2020, England/ALDP-B85703/2020, England/ALDP-B85712/2020, England/ALDP-B85721/2020, England/ALDP-B85730/2020, England/ALDP-B8574F/2020, England/ALDP-B8575E/2020, England/ALDP-B8576D/2020, England/ALDP-B8577C/2020, England/ALDP-B8578B/2020, England/ALDP-B8579A/2020, England/ALDP-B857A9/2020, England/ALDP-B857B8/2020, England/ALDP-B857C7/2020, England/ALDP-B857D6/2020, England/ALDP-B857E5/2020, England/ALDP-B857F4/2020, England/ALDP-B85800/2020, England/ALDP-B8581F/2020, England/ALDP-B8582E/2020, England/ALDP-B8583D/2020, England/ALDP-B8584C/2020, England/ALDP-B8585B/2020, England/ALDP-B8586A/2020, England/ALDP-B85879/2020, England/ALDP-B85888/2020, England/ALDP-B85897/2020, England/ALDP-B858A6/2020, England/ALDP-B858B5/2020, England/ALDP-B858C4/2020, England/ALDP-B858D3/2020, England/ALDP-B858E2/2020, England/ALDP-B858F1/2020, England/ALDP-B8590D/2020, England/ALDP-B8591C/2020, England/ALDP-B8592B/2020, England/ALDP-B8593A/2020, England/ALDP-B85949/2020, England/ALDP-B85958/2020, England/ALDP-B85967/2020, England/ALDP-B85976/2020, England/ALDP-B85985/2020, England/ALDP-B85994/2020, England/ALDP-B859A3/2020, England/ALDP-B859B2/2020, England/ALDP-B859C1/2020, England/ALDP-B859D0/2020, England/ALDP-B859EF/2020, England/ALDP-B859FE/2020, England/ALDP-B85A0A/2020, England/ALDP-B85A19/2020, England/ALDP-B85A28/2020, England/ALDP-B85A37/2020, England/ALDP-B85A46/2020, England/ALDP-B85A55/2020, England/ALDP-B85A73/2020, England/ALDP-B85A82/2020, England/ALDP-B85A91/2020, England/ALDP-B85AA0/2020, England/ALDP-B85ABF/2020, England/ALDP-B85ACE/2020, England/ALDP-B85ADD/2020, England/ALDP-B85AEC/2020, England/ALDP-B85AFB/2020, England/ALDP-B85B07/2020, England/ALDP-B85B16/2020, England/ALDP-B85B25/2020, England/ALDP-B85B34/2020, England/ALDP-B85B43/2020, England/ALDP-B85B52/2020, England/ALDP-B85B61/2020, England/ALDP-B85B70/2020, England/ALDP-B85B8F/2020, England/ALDP-B92396/2020, England/ALDP-B92448/2020, England/ALDP-B92466/2020, England/ALDP-B92493/2020, England/ALDP-B92545/2020, England/ALDP-B925DC/2020, England/ALDP-B92651/2020, England/ALDP-B92703/2020, England/ALDP-B9274F/2020, England/ALDP-B927F4/2020, England/ALDP-B9291C/2020, England/ALDP-B92949/2020, England/ALDP-B92A28/2020, England/ALDP-B92A73/2020, England/ALDP-BB27A3/2020, England/ALDP-BB27B2/2020, England/ALDP-BB27C1/2020, England/ALDP-BB27D0/2020, England/ALDP-BB27EF/2020, England/ALDP-BB27FE/2020, England/ALDP-BB280A/2020, England/ALDP-BB2819/2020, England/ALDP-BB2828/2020, England/ALDP-BB2837/2020, England/ALDP-BB2846/2020, England/ALDP-BB2855/2020, England/ALDP-BB2864/2020, England/ALDP-BB2873/2020, England/ALDP-BB2891/2020, England/ALDP-BB28A0/2020, England/ALDP-BB28BF/2020, England/ALDP-BB28CE/2020, England/ALDP-BB28DD/2020, England/ALDP-BB28EC/2020, England/ALDP-BB28FB/2020, England/ALDP-BB2907/2020, England/ALDP-BB2916/2020, England/ALDP-BB2925/2020, England/ALDP-BB29F8/2020, England/ALDP-BB2A04/2020, England/ALDP-BB2A13/2020, England/ALDP-BB2A22/2020, England/ALDP-BB2A31/2020, England/ALDP-BB2A40/2020, England/ALDP-BB2A5F/2020, England/ALDP-BB2A6E/2020, England/ALDP-BB2A7D/2020, England/ALDP-BB2A8C/2020, England/ALDP-BB2AAA/2020, England/ALDP-BB2AB9/2020, England/ALDP-BB2AC8/2020, England/ALDP-BB2AD7/2020, England/ALDP-BB2AE6/2020, England/ALDP-BB2AF5/2020, England/ALDP-BB2B10/2020, England/ALDP-BB2B2F/2020, England/ALDP-BB2B3E/2020, England/ALDP-BB2B4D/2020, England/ALDP-BB2B5C/2020, England/ALDP-BB2B6B/2020, England/ALDP-BB2B7A/2020, England/ALDP-BB2B89/2020, England/ALDP-BB2B98/2020, England/ALDP-BB2BA7/2020, England/ALDP-BB2BB6/2020, England/ALDP-BB2BD4/2020, England/ALDP-BB2BE3/2020, England/ALDP-BB2BF2/2020, England/ALDP-BB2C1D/2020, England/ALDP-BB2C2C/2020, England/ALDP-BB2DDE/2020, England/ALDP-BB2DED/2020, England/ALDP-BB2DFC/2020, England/ALDP-BB2E08/2020, England/ALDP-BB2E17/2020, England/ALDP-BB2E26/2020, England/ALDP-BB2E35/2020, England/ALDP-BB2E53/2020, England/ALDP-BB2E9F/2020, England/ALDP-BB2EAE/2020, England/ALDP-BB2ECC/2020, England/ALDP-BB2EDB/2020, England/ALDP-BB2EEA/2020, England/ALDP-BB2FC9/2020, England/ALDP-BB2FD8/2020, England/ALDP-BB2FE7/2020, England/ALDP-BB2FF6/2020, England/ALDP-BB3001/2020, England/ALDP-BB3010/2020, England/ALDP-BB302F/2020, England/ALDP-BB303E/2020, England/ALDP-BB304D/2020, England/ALDP-BB307A/2020, England/ALDP-BB3089/2020, England/ALDP-BB3098/2020, England/ALDP-BB30A7/2020, England/ALDP-BB30C5/2020, England/ALDP-BB30D4/2020, England/ALDP-BB30E3/2020, England/ALDP-BB30F2/2020, England/ALDP-BB310E/2020, England/ALDP-BB311D/2020, England/ALDP-BB312C/2020, England/ALDP-BB313B/2020, England/ALDP-BB314A/2020, England/ALDP-BB3159/2020, England/ALDP-BB3168/2020, England/ALDP-BB3177/2020, England/ALDP-BB3186/2020, England/ALDP-BB3195/2020, England/ALDP-BB31A4/2020, England/ALDP-BB31B3/2020, England/ALDP-BB31C2/2020, England/ALDP-BB31D1/2020, England/ALDP-BB31FF/2020, England/ALDP-BB3238/2020, England/ALDP-BB3247/2020, England/ALDP-BB3256/2020, England/ALDP-BB3265/2020, England/ALDP-BB3274/2020, England/ALDP-BB3283/2020, England/ALDP-BB3292/2020, England/ALDP-BB32A1/2020, England/ALDP-BB32B0/2020, England/ALDP-BB32CF/2020, England/ALDP-BB32DE/2020, England/ALDP-BB32ED/2020, England/ALDP-BB32FC/2020, England/ALDP-BB3308/2020, England/ALDP-BB3317/2020, England/ALDP-BB3326/2020, England/ALDP-BB3335/2020, England/ALDP-BB3344/2020, England/ALDP-BB3353/2020, England/ALDP-BB3371/2020, England/ALDP-BB3380/2020, England/ALDP-BB339F/2020, England/ALDP-BB33AE/2020, England/ALDP-BB33BD/2020, England/ALDP-BB33CC/2020, England/ALDP-BB33DB/2020, England/ALDP-BB33EA/2020, England/ALDP-BB33F9/2020, England/ALDP-BB3414/2020, England/ALDP-BB3423/2020, England/ALDP-BB3432/2020, England/ALDP-BB3450/2020, England/ALDP-BB347E/2020, England/ALDP-BB348D/2020, England/ALDP-BB349C/2020, England/ALDP-BB34AB/2020, England/ALDP-BB34BA/2020, England/ALDP-BB34C9/2020, England/ALDP-BB34E7/2020, England/ALDP-BB34F6/2020, England/ALDP-BB3502/2020, England/ALDP-BB3511/2020, England/ALDP-BB3520/2020, England/ALDP-BB353F/2020, England/ALDP-BB354E/2020, England/ALDP-BB355D/2020, England/ALDP-BB356C/2020, England/ALDP-BB357B/2020, England/ALDP-BB358A/2020, England/ALDP-BB3599/2020, England/ALDP-BB35A8/2020, England/ALDP-BB35B7/2020, England/ALDP-BB35C6/2020, England/ALDP-BB35D5/2020, England/ALDP-BB35F3/2020, England/ALDP-BB360F/2020, England/ALDP-BB361E/2020, England/ALDP-BB362D/2020, England/ALDP-BB363C/2020, England/ALDP-BB364B/2020, England/ALDP-BB365A/2020, England/ALDP-BB3669/2020, England/ALDP-BB3678/2020, England/ALDP-BB3687/2020, England/ALDP-BB36A5/2020, England/ALDP-BB36B4/2020, England/ALDP-BB36C3/2020, England/ALDP-BB36D2/2020, England/ALDP-BB36E1/2020, England/ALDP-BB36F0/2020, England/ALDP-BB370C/2020, England/ALDP-BB371B/2020, England/ALDP-BB372A/2020, England/ALDP-BB3739/2020, England/ALDP-BB3748/2020, England/ALDP-BB3757/2020, England/ALDP-BB3775/2020, England/ALDP-BB3784/2020, England/ALDP-BB3793/2020, England/ALDP-BB37A2/2020, England/ALDP-BB37B1/2020, England/ALDP-BB37C0/2020, England/ALDP-BB37DF/2020, England/ALDP-BB37EE/2020, England/ALDP-BB37FD/2020, England/ALDP-BB3809/2020, England/ALDP-BB3818/2020, England/ALDP-BB3827/2020, England/ALDP-BB3836/2020, England/ALDP-BB3845/2020, England/ALDP-BB3854/2020, England/ALDP-BB3863/2020, England/ALDP-BB3872/2020, England/ALDP-BB3881/2020, England/ALDP-BB3890/2020, England/ALDP-BB38AF/2020, England/ALDP-BB38BE/2020, England/ALDP-BB38CD/2020, England/ALDP-BB38DC/2020, England/ALDP-BB38EB/2020, England/ALDP-BB3906/2020, England/ALDP-BB3915/2020, England/ALDP-BB3924/2020, England/ALDP-BB3933/2020, England/ALDP-BB3942/2020, England/ALDP-BB3951/2020, England/ALDP-BB3960/2020, England/ALDP-BB397F/2020, England/ALDP-BB398E/2020, England/ALDP-BB399D/2020, England/ALDP-BB39AC/2020, England/ALDP-BB39BB/2020, England/ALDP-BB39CA/2020, England/ALDP-BB39D9/2020, England/ALDP-BB39E8/2020, England/ALDP-BB39F7/2020, England/ALDP-BB3A03/2020, England/ALDP-BB3A12/2020, England/ALDP-BB3A21/2020, England/ALDP-BB3A30/2020, England/ALDP-BB3A4F/2020, England/ALDP-BB3A5E/2020, England/ALDP-BB3A6D/2020, England/ALDP-BB3A7C/2020, England/ALDP-BB3A8B/2020, England/ALDP-BB3A9A/2020, England/ALDP-BB3AA9/2020, England/ALDP-BB3AB8/2020, England/ALDP-BB3AC7/2020, England/ALDP-BB3AD6/2020, England/ALDP-BB3AE5/2020, England/ALDP-BB3AF4/2020, England/ALDP-BB3B00/2020, England/ALDP-BB3BC4/2020, England/ALDP-BB3BD3/2020, England/ALDP-BB3BE2/2020, England/ALDP-BB3BF1/2020, England/ALDP-BB3C0D/2020, England/ALDP-BB3C1C/2020, England/ALDP-BB3C2B/2020, England/ALDP-BB3C3A/2020, England/ALDP-BB3C49/2020, England/ALDP-BB3C58/2020, England/ALDP-BB3C67/2020, England/ALDP-BB3C76/2020, England/ALDP-BB3C85/2020, England/ALDP-BB3C94/2020, England/ALDP-BB3CA3/2020, England/ALDP-BB3CB2/2020, England/ALDP-BB3CC1/2020, England/ALDP-BB3CD0/2020, England/ALDP-BB3CEF/2020, England/ALDP-BB3CFE/2020, England/ALDP-BB3D0A/2020, England/ALDP-BB3D19/2020, England/ALDP-BB3D28/2020, England/ALDP-BB3D37/2020, England/ALDP-BB3D46/2020, England/ALDP-BB3D55/2020, England/ALDP-BB3D64/2020, England/ALDP-BB3D73/2020, England/ALDP-BB3D91/2020, England/ALDP-BB3DA0/2020, England/ALDP-BB3DBF/2020, England/ALDP-BB3DDD/2020, England/ALDP-BB3DEC/2020, England/ALDP-BB3EAD/2020, England/ALDP-BB3ECB/2020, England/ALDP-BB3EDA/2020, England/ALDP-BB3EE9/2020, England/ALDP-BB3EF8/2020, England/ALDP-BB3F04/2020, England/ALDP-BB3F13/2020, England/ALDP-BB3F22/2020, England/ALDP-BB3F31/2020, England/ALDP-BB3F40/2020, England/ALDP-BB3F5F/2020, England/ALDP-BB3F6E/2020, England/ALDP-BB3F7D/2020, England/ALDP-BB3F8C/2020, England/ALDP-BB3F9B/2020, England/ALDP-BB3FC8/2020, England/ALDP-BB40F1/2020, England/ALDP-BB411C/2020, England/ALDP-BB413A/2020, England/ALDP-BB4149/2020, England/ALDP-BB4158/2020, England/ALDP-BB4167/2020, England/ALDP-BB43F8/2020, England/ALDP-BB4404/2020, England/ALDP-BB4413/2020, England/ALDP-BB4422/2020, England/ALDP-BB4431/2020, England/ALDP-BB4440/2020, England/ALDP-BB445F/2020, England/ALDP-BB446E/2020, England/ALDP-BB447D/2020, England/ALDP-BB448C/2020, England/ALDP-BB449B/2020, England/ALDP-BB44AA/2020, England/ALDP-BB4738/2020, England/ALDP-BB47CF/2020, England/ALDP-BB47ED/2020, England/ALDP-BB4853/2020, England/ALDP-BB4862/2020, England/ALDP-BB489F/2020, England/ALDP-BB48CC/2020, England/ALDP-BB4914/2020, England/ALDP-BB4923/2020, England/ALDP-BB4932/2020, England/ALDP-BB4941/2020, England/ALDP-BB4950/2020, England/ALDP-BB496F/2020, England/ALDP-BB497E/2020, England/ALDP-BB498D/2020, England/ALDP-BB499C/2020, England/ALDP-BB49AB/2020, England/ALDP-BB49BA/2020, England/ALDP-BB49C9/2020, England/ALDP-BB49D8/2020, England/ALDP-BB49E7/2020, England/ALDP-BB49F6/2020, England/ALDP-BB4A11/2020, England/ALDP-BB4A20/2020, England/ALDP-BB4A3F/2020, England/ALDP-BB4A4E/2020, England/ALDP-BB4A5D/2020, England/ALDP-BB4A6C/2020, England/ALDP-BB4A7B/2020, England/ALDP-BB4A8A/2020, England/ALDP-BB4A99/2020, England/ALDP-BB4AB7/2020, England/ALDP-BB4AC6/2020, England/ALDP-BB4AD5/2020, England/ALDP-BB4AE4/2020, England/ALDP-BB4AF3/2020, England/ALDP-BB4B1E/2020, England/ALDP-BB4B2D/2020, England/ALDP-BB4B3C/2020, England/ALDP-BB4B4B/2020, England/ALDP-BB4B5A/2020, England/ALDP-BB4B69/2020, England/ALDP-BB4B78/2020, England/ALDP-BB4D18/2020, England/ALDP-BB4D45/2020, England/ALDP-BB4D54/2020, England/ALDP-BB4D63/2020, England/ALDP-BB4D81/2020, England/ALDP-BB4D90/2020, England/ALDP-BB4DAF/2020, England/ALDP-BB4DCD/2020, England/ALDP-BB4DDC/2020, England/ALDP-BB4DEB/2020, England/ALDP-BB4E06/2020, England/ALDP-BB4E15/2020, England/ALDP-BB4E24/2020, England/ALDP-BB4E33/2020, England/ALDP-BB4E42/2020, England/ALDP-BB4E51/2020, England/ALDP-BB4E60/2020, England/ALDP-BB4E7F/2020, England/ALDP-BB4E8E/2020, England/ALDP-BB4E9D/2020, England/ALDP-BB4EAC/2020, England/ALDP-BB4EBB/2020, England/ALDP-BB4ECA/2020, England/ALDP-BB4F21/2020, England/ALDP-BB4F6D/2020, England/ALDP-BB4F7C/2020, England/ALDP-BB4F8B/2020, England/ALDP-BB4F9A/2020, England/ALDP-BB4FA9/2020, England/ALDP-BB4FB8/2020, England/ALDP-BB4FC7/2020, England/ALDP-BB4FD6/2020, England/ALDP-BB4FE5/2020, England/ALDP-BB4FF4/2020, England/ALDP-BB500F/2020, England/ALDP-BB501E/2020, England/ALDP-BB502D/2020, England/ALDP-BB503C/2020, England/ALDP-BB504B/2020, England/ALDP-BB505A/2020, England/ALDP-BB5069/2020, England/ALDP-BB5078/2020, England/ALDP-BB5087/2020, England/ALDP-BB5096/2020, England/ALDP-BB50B4/2020, England/ALDP-BB50C3/2020, England/ALDP-BB50D2/2020, England/ALDP-BB50E1/2020, England/ALDP-BB50F0/2020, England/ALDP-BB510C/2020, England/ALDP-BB511B/2020, England/ALDP-BB512A/2020, England/ALDP-BB5139/2020, England/ALDP-BB5148/2020, England/ALDP-BB5157/2020, England/ALDP-BB5166/2020, England/ALDP-BB5175/2020, England/ALDP-BB5184/2020, England/ALDP-BB5193/2020, England/ALDP-BB51A2/2020, England/ALDP-BB51B1/2020, England/ALDP-BB51C0/2020, England/ALDP-BB51DF/2020, England/ALDP-BB51EE/2020, England/ALDP-BB51FD/2020, England/ALDP-BB5209/2020, England/ALDP-BB5218/2020, England/ALDP-BB5227/2020, England/ALDP-BB5245/2020, England/ALDP-BB5254/2020, England/ALDP-BB5263/2020, England/ALDP-BB5281/2020, England/ALDP-BB5290/2020, England/ALDP-BB52AF/2020, England/ALDP-BB52BE/2020, England/ALDP-BB52CD/2020, England/ALDP-BB52DC/2020, England/ALDP-BB52EB/2020, England/ALDP-BB52FA/2020, England/ALDP-BB5306/2020, England/ALDP-BB5324/2020, England/ALDP-BB5333/2020, England/ALDP-BB5342/2020, England/ALDP-BB5351/2020, England/ALDP-BB537F/2020, England/ALDP-BB538E/2020, England/ALDP-BB539D/2020, England/ALDP-BB53AC/2020, England/ALDP-BB53BB/2020, England/ALDP-BB53CA/2020, England/ALDP-BB53D9/2020, England/ALDP-BB53E8/2020, England/ALDP-BB53F7/2020, England/ALDP-BB5403/2020, England/ALDP-BB5412/2020, England/ALDP-BB5421/2020, England/ALDP-BB5430/2020, England/ALDP-BB544F/2020, England/ALDP-BB545E/2020, England/ALDP-BB546D/2020, England/ALDP-BB547C/2020, England/ALDP-BB54A9/2020, England/ALDP-BB54B8/2020, England/ALDP-BB54C7/2020, England/ALDP-BB54D6/2020, England/ALDP-BB54F4/2020, England/ALDP-BB554C/2020, England/ALDP-BB555B/2020, England/ALDP-BB556A/2020, England/ALDP-BB5579/2020, England/ALDP-BB5588/2020, England/ALDP-BB5597/2020, England/ALDP-BB55A6/2020, England/ALDP-BB55B5/2020, England/ALDP-BB55C4/2020, England/ALDP-BB55E2/2020, England/ALDP-BB560D/2020, England/ALDP-BB561C/2020, England/ALDP-BB562B/2020, England/ALDP-BB563A/2020, England/ALDP-BB5649/2020, England/ALDP-BB5667/2020, England/ALDP-BB5676/2020, England/ALDP-BB5694/2020, England/ALDP-BB56A3/2020, England/ALDP-BB56B2/2020, England/ALDP-BB56C1/2020, England/ALDP-BB56D0/2020, England/ALDP-BB56EF/2020, England/ALDP-BB56FE/2020, England/ALDP-BB5719/2020, England/ALDP-BB5728/2020, England/ALDP-BB5746/2020, England/ALDP-BB5755/2020, England/ALDP-BB5764/2020, England/ALDP-BB5773/2020, England/ALDP-BB5782/2020, England/ALDP-BB5791/2020, England/ALDP-BB57A0/2020, England/ALDP-BB57BF/2020, England/ALDP-BB57CE/2020, England/ALDP-BB57DD/2020, England/ALDP-BB57EC/2020, England/ALDP-BB5904/2020, England/ALDP-BB5913/2020, England/ALDP-BB5922/2020, England/ALDP-BB5931/2020, England/ALDP-BB5940/2020, England/ALDP-BB595F/2020, England/ALDP-BB596E/2020, England/ALDP-BB597D/2020, England/ALDP-BB598C/2020, England/ALDP-BB599B/2020, England/ALDP-BB59AA/2020, England/ALDP-BB59B9/2020, England/ALDP-BB59C8/2020, England/ALDP-BB5D35/2020, England/ALDP-BB5D44/2020, England/ALDP-BB5D53/2020, England/ALDP-BB5D62/2020, England/ALDP-BB5D71/2020, England/ALDP-BB5D80/2020, England/ALDP-BB5D9F/2020, England/ALDP-BB5DAE/2020, England/ALDP-BB5DBD/2020, England/ALDP-BB5DCC/2020, England/ALDP-BB5DDB/2020, England/ALDP-BB5DEA/2020, England/ALDP-BB5DF9/2020, England/ALDP-BB8BB0/2020, England/ALDP-BB8BCF/2020, England/ALDP-BB8BDE/2020, England/ALDP-BB8BED/2020, England/ALDP-BB8BFC/2020, England/ALDP-BB8C08/2020, England/ALDP-BB8C17/2020, England/ALDP-BB8C26/2020, England/ALDP-BB8C35/2020, England/ALDP-BB8C44/2020, England/ALDP-BB8C71/2020, England/ALDP-BB8C80/2020, England/ALDP-BB8C9F/2020, England/ALDP-BB8CAE/2020, England/ALDP-BB8CBD/2020, England/ALDP-BB8CDB/2020, England/ALDP-BB8CEA/2020, England/ALDP-BB8CF9/2020, England/ALDP-BB8D14/2020, England/ALDP-BB8D23/2020, England/ALDP-BB8D32/2020, England/ALDP-BB8D50/2020, England/ALDP-BB8D6F/2020, England/ALDP-BB8D8D/2020, England/ALDP-BB8D9C/2020, England/ALDP-BB8DAB/2020, England/ALDP-BB8DC9/2020, England/ALDP-BB8DD8/2020, England/ALDP-BB8DE7/2020, England/ALDP-BB8DF6/2020, England/ALDP-BB8E02/2020, England/ALDP-BB8E11/2020, England/ALDP-BB8E20/2020, England/ALDP-BB8E3F/2020, England/ALDP-BB8E4E/2020, England/ALDP-BB8E5D/2020, England/ALDP-BB8E7B/2020, England/ALDP-BB8E8A/2020, England/ALDP-BB8E99/2020, England/ALDP-BB8EA8/2020, England/ALDP-BB8EB7/2020, England/ALDP-BB8F1E/2020, England/ALDP-BB8F2D/2020, England/ALDP-BB8F3C/2020, England/ALDP-BB8F4B/2020, England/ALDP-BB8F5A/2020, England/ALDP-BB8F69/2020, England/ALDP-BB8F78/2020, England/ALDP-BB9092/2020, England/ALDP-BB90A1/2020, England/ALDP-BB90B0/2020, England/ALDP-BB90DE/2020, England/ALDP-BB91F9/2020, England/ALDP-BB9214/2020, England/ALDP-BB9250/2020, England/ALDP-BB928D/2020, England/ALDP-BB929C/2020, England/ALDP-BB92AB/2020, England/ALDP-BB92BA/2020, England/ALDP-BB92C9/2020, England/ALDP-BB92D8/2020, England/ALDP-BB92E7/2020, England/ALDP-BB92F6/2020, England/ALDP-BB9302/2020, England/ALDP-BB9311/2020, England/ALDP-BB9320/2020, England/ALDP-BB933F/2020, England/ALDP-BB934E/2020, England/ALDP-BB938A/2020, England/ALDP-BB93C6/2020, England/ALDP-BB941E/2020, England/ALDP-BB942D/2020, England/ALDP-BB944B/2020, England/ALDP-BB945A/2020, England/ALDP-BB9478/2020, England/ALDP-BB9487/2020, England/ALDP-BB9496/2020, England/ALDP-BB94A5/2020, England/ALDP-BB94B4/2020, England/ALDP-BB94C3/2020, England/ALDP-BB94E1/2020, England/ALDP-BB950C/2020, England/ALDP-BB951B/2020, England/ALDP-BB952A/2020, England/ALDP-BB9539/2020, England/ALDP-BB9548/2020, England/ALDP-BB9557/2020, England/ALDP-BB9566/2020, England/ALDP-BB9575/2020, England/ALDP-BB9584/2020, England/ALDP-BB9593/2020, England/ALDP-BB9645/2020, England/ALDP-BB9654/2020, England/ALDP-BB9663/2020, England/ALDP-BB9681/2020, England/ALDP-BB9690/2020, England/ALDP-BB96AF/2020, England/ALDP-BB96BE/2020, England/ALDP-BB96CD/2020, England/ALDP-BB9760/2020, England/ALDP-BB979D/2020, England/ALDP-BB97AC/2020, England/ALDP-BB97E8/2020, England/ALDP-BB97F7/2020, England/ALDP-BB9803/2020, England/ALDP-BB9812/2020, England/ALDP-BB9821/2020, England/ALDP-BB984F/2020, England/ALDP-BB986D/2020, England/ALDP-BB987C/2020, England/ALDP-BB988B/2020, England/ALDP-BB989A/2020, England/ALDP-BB98A9/2020, England/ALDP-BB98B8/2020, England/ALDP-BB98C7/2020, England/ALDP-BB98D6/2020, England/ALDP-BB98E5/2020, England/ALDP-BB98F4/2020, England/ALDP-BB9900/2020, England/ALDP-BB991F/2020, England/ALDP-BB992E/2020, England/ALDP-BB993D/2020, England/ALDP-BB994C/2020, England/ALDP-BB995B/2020, England/ALDP-BB996A/2020, England/ALDP-BB9979/2020, England/ALDP-BB9988/2020, England/ALDP-BB9997/2020, England/ALDP-BB99A6/2020, England/ALDP-BB99B5/2020, England/ALDP-BB99C4/2020, England/ALDP-BB99D3/2020, England/ALDP-BB99E2/2020, England/ALDP-BB99F1/2020, England/ALDP-BB9A0D/2020, England/ALDP-BB9A1C/2020, England/ALDP-BB9A2B/2020, England/ALDP-BB9A3A/2020, England/ALDP-BB9A49/2020, England/ALDP-BB9A58/2020, England/ALDP-BB9A67/2020, England/ALDP-BB9A76/2020, England/ALDP-BB9A85/2020, England/ALDP-BB9A94/2020, England/ALDP-BB9AA3/2020, England/ALDP-BB9AB2/2020, England/ALDP-BB9AC1/2020, England/ALDP-BB9AD0/2020, England/ALDP-BB9AFE/2020, England/ALDP-BB9B0A/2020, England/ALDP-BB9B19/2020, England/ALDP-BB9B46/2020, England/ALDP-BB9B64/2020, England/ALDP-BB9B73/2020, England/ALDP-BB9B82/2020, England/ALDP-BB9B91/2020, England/ALDP-BB9BA0/2020, England/ALDP-BB9BBF/2020, England/ALDP-BB9BCE/2020, England/ALDP-BB9BDD/2020, England/ALDP-BB9BEC/2020, England/ALDP-BB9BFB/2020, England/ALDP-BB9C07/2020, England/ALDP-BB9C16/2020, England/ALDP-BB9C25/2020, England/ALDP-BB9C34/2020, England/ALDP-BB9C43/2020, England/ALDP-BB9C52/2020, England/ALDP-BB9C61/2020, England/ALDP-BB9C70/2020, England/ALDP-BB9C8F/2020, England/ALDP-BB9C9E/2020, England/ALDP-BB9CAD/2020, England/ALDP-BB9CBC/2020, England/ALDP-BB9CCB/2020, England/ALDP-BB9CDA/2020, England/ALDP-BB9CE9/2020, England/ALDP-BB9CF8/2020, England/ALDP-BB9D04/2020, England/ALDP-BB9D13/2020, England/ALDP-BB9D40/2020, England/ALDP-BB9D5F/2020, England/ALDP-BB9D6E/2020, England/ALDP-BB9D7D/2020, England/ALDP-BB9D9B/2020, England/ALDP-BB9DAA/2020, England/ALDP-BB9DD7/2020, England/ALDP-BB9DE6/2020, England/ALDP-BB9DF5/2020, England/ALDP-BB9E01/2020, England/ALDP-BB9E10/2020, England/ALDP-BB9E2F/2020, England/ALDP-BB9E3E/2020, England/ALDP-BB9E5C/2020, England/ALDP-BB9E6B/2020, England/ALDP-BB9E7A/2020, England/ALDP-BB9E89/2020, England/ALDP-BB9E98/2020, England/ALDP-BB9EA7/2020, England/ALDP-BB9EB6/2020, England/ALDP-BB9ED4/2020, England/ALDP-BB9EF2/2020, England/ALDP-BB9F0E/2020, England/ALDP-BB9F1D/2020, England/ALDP-BB9F2C/2020, England/ALDP-BB9F3B/2020, England/ALDP-BB9F4A/2020, England/ALDP-BB9F59/2020, England/ALDP-BB9F68/2020, England/ALDP-BB9F77/2020, England/ALDP-BB9F86/2020, England/ALDP-BB9F95/2020, England/ALDP-BB9FA4/2020, England/ALDP-BB9FB3/2020, England/ALDP-BB9FC2/2020, England/ALDP-BB9FD1/2020, England/ALDP-BB9FE0/2020, England/ALDP-BB9FFF/2020, England/ALDP-BBA019/2020, England/ALDP-BBA028/2020, England/ALDP-BBA037/2020, England/ALDP-BBA055/2020, England/ALDP-BBA064/2020, England/ALDP-BBA073/2020, England/ALDP-BBA091/2020, England/ALDP-BBA0BF/2020, England/ALDP-BBA0CE/2020, England/ALDP-BBA0DD/2020, England/ALDP-BBA0EC/2020, England/ALDP-BBA0FB/2020, England/ALDP-BBA107/2020, England/ALDP-BBA116/2020, England/ALDP-BBA125/2020, England/ALDP-BBA134/2020, England/ALDP-BBA143/2020, England/ALDP-BBA152/2020, England/ALDP-BBA161/2020, England/ALDP-BBA170/2020, England/ALDP-BBA18F/2020, England/ALDP-BBA1BC/2020, England/ALDP-BBA2AA/2020, England/ALDP-BBA2C8/2020, England/ALDP-BBA37A/2020, England/ALDP-BBA389/2020, England/ALDP-BBA398/2020, England/ALDP-BBA3A7/2020, England/ALDP-BBA3B6/2020, England/ALDP-BBA3C5/2020, England/ALDP-BBA3D4/2020, England/ALDP-BBA3E3/2020, England/ALDP-BBA3F2/2020, England/ALDP-BBA40E/2020, England/ALDP-BBA41D/2020, England/ALDP-BBA42C/2020, England/ALDP-BBA43B/2020, England/ALDP-BBA44A/2020, England/ALDP-BBA459/2020, England/ALDP-BBA583/2020, England/ALDP-BBA592/2020, England/ALDP-BBA5A1/2020, England/ALDP-BBA5B0/2020, England/ALDP-BBA5CF/2020, England/ALDP-BBA5DE/2020, England/ALDP-BBA5ED/2020, England/ALDP-BBA608/2020, England/ALDP-BBA644/2020, England/ALDP-BBA653/2020, England/ALDP-BBA662/2020, England/ALDP-BBA671/2020, England/ALDP-BBA680/2020, England/ALDP-BBA69F/2020, England/ALDP-BBA6AE/2020, England/ALDP-BBA6BD/2020, England/ALDP-BBA6DB/2020, England/ALDP-BBA6EA/2020, England/ALDP-BBA723/2020, England/ALDP-BBA732/2020, England/ALDP-BBA741/2020, England/ALDP-BBA750/2020, England/ALDP-BBA76F/2020, England/ALDP-BBA77E/2020, England/ALDP-BBA78D/2020, England/ALDP-BBA79C/2020, England/ALDP-BBA7BA/2020, England/ALDP-BBA84E/2020, England/ALDP-BBA85D/2020, England/ALDP-BBA86C/2020, England/ALDP-BBA87B/2020, England/ALDP-BBA88A/2020, England/ALDP-BBA899/2020, England/ALDP-BBA8A8/2020, England/ALDP-BBA8B7/2020, England/ALDP-BBA8C6/2020, England/ALDP-BBA8E4/2020, England/ALDP-BBA8F3/2020, England/ALDP-BBA90F/2020, England/ALDP-BBA91E/2020, England/ALDP-BBA92D/2020, England/ALDP-BBA93C/2020, England/ALDP-BBA95A/2020, England/ALDP-BBA969/2020, England/ALDP-BBA978/2020, England/ALDP-BBA987/2020, England/ALDP-BBA996/2020, England/ALDP-BBA9A5/2020, England/ALDP-BBA9B4/2020, England/ALDP-BBA9D2/2020, England/ALDP-BBA9E1/2020, England/ALDP-BBA9F0/2020, England/ALDP-BBAA1B/2020, England/ALDP-BBAA2A/2020, England/ALDP-BBAA48/2020, England/ALDP-BBAA57/2020, England/ALDP-BBAA66/2020, England/ALDP-BBAA93/2020, England/ALDP-BBAAB1/2020, England/ALDP-BBABBE/2020, England/ALDP-BBABCD/2020, England/ALDP-BBABDC/2020, England/ALDP-BBABEB/2020, England/ALDP-BBABFA/2020, England/ALDP-BBAC06/2020, England/ALDP-BBAC15/2020, England/ALDP-BBAC24/2020, England/ALDP-BBAC33/2020, England/ALDP-BBAC42/2020, England/ALDP-BBAC51/2020, England/ALDP-BBAC60/2020, England/ALDP-BBAC7F/2020, England/ALDP-BBAC9D/2020, England/ALDP-BBACAC/2020, England/ALDP-BBACBB/2020, England/ALDP-BBACCA/2020, England/ALDP-BBACD9/2020, England/ALDP-BBACE8/2020, England/ALDP-BBACF7/2020, England/ALDP-BBAD12/2020, England/ALDP-BBAD21/2020, England/ALDP-BBAD30/2020, England/ALDP-BBAD4F/2020, England/ALDP-BBAD5E/2020, England/ALDP-BBAD6D/2020, England/ALDP-BBAD7C/2020, England/ALDP-BBAD9A/2020, England/ALDP-BBADA9/2020, England/ALDP-BBADC7/2020, England/ALDP-BBADD6/2020, England/ALDP-BBADE5/2020, England/ALDP-BBADF4/2020, England/ALDP-BBAE5B/2020, England/ALDP-BBAE6A/2020, England/ALDP-BBAEB5/2020, England/ALDP-BBAEC4/2020, England/ALDP-BBAEF1/2020, England/ALDP-BBAF0D/2020, England/ALDP-BBAF1C/2020, England/ALDP-BBAF3A/2020, England/ALDP-BBAF49/2020, England/ALDP-BBAF58/2020, England/ALDP-BBAF67/2020, England/ALDP-BBAF76/2020, England/ALDP-BBAF85/2020, England/ALDP-BBAF94/2020, England/ALDP-BBAFA3/2020, England/ALDP-BBAFB2/2020, England/ALDP-BBAFC1/2020, England/ALDP-BBAFD0/2020, England/ALDP-BBAFEF/2020, England/ALDP-BBAFFE/2020, England/ALDP-BBB009/2020, England/ALDP-BBB018/2020, England/ALDP-BBB027/2020, England/ALDP-BBB036/2020, England/ALDP-BBB045/2020, England/ALDP-BBB054/2020, England/ALDP-BBB063/2020, England/ALDP-BBB072/2020, England/ALDP-BBB081/2020, England/ALDP-BBB090/2020, England/ALDP-BBB0AF/2020, England/ALDP-BBB0BE/2020, England/ALDP-BBB0CD/2020, England/ALDP-BBB0DC/2020, England/ALDP-BBB0EB/2020, England/ALDP-BBB0FA/2020, England/ALDP-BBB106/2020, England/ALDP-BBB115/2020, England/ALDP-BBB124/2020, England/ALDP-BBB133/2020, England/ALDP-BBB142/2020, England/ALDP-BBB151/2020, England/ALDP-BBB160/2020, England/ALDP-BBB17F/2020, England/ALDP-BBB19D/2020, England/ALDP-BBB1AC/2020, England/ALDP-BBB1BB/2020, England/ALDP-BBB1CA/2020, England/ALDP-BBB1D9/2020, England/ALDP-BBB1E8/2020, England/ALDP-BBB1F7/2020, England/ALDP-BBB203/2020, England/ALDP-BBB212/2020, England/ALDP-BBB221/2020, England/ALDP-BBB230/2020, England/ALDP-BBB24F/2020, England/ALDP-BBB25E/2020, England/ALDP-BBB26D/2020, England/ALDP-BBB27C/2020, England/ALDP-BBB28B/2020, England/ALDP-BBB29A/2020, England/ALDP-BBB2A9/2020, England/ALDP-BBB2B8/2020, England/ALDP-BBB2C7/2020, England/ALDP-BBB2D6/2020, England/ALDP-BBB2E5/2020, England/ALDP-BBB2F4/2020, England/ALDP-BBB300/2020, England/ALDP-BBB31F/2020, England/ALDP-BBB32E/2020, England/ALDP-BBB33D/2020, England/ALDP-BBB34C/2020, England/ALDP-BBB35B/2020, England/ALDP-BBB36A/2020, England/ALDP-BBB379/2020, England/ALDP-BBB388/2020, England/ALDP-BBB397/2020, England/ALDP-BBB3A6/2020, England/ALDP-BBB3B5/2020, England/ALDP-BBB3C4/2020, England/ALDP-BBB3D3/2020, England/ALDP-BBB3E2/2020, England/ALDP-BBB3F1/2020, England/ALDP-BBB40D/2020, England/ALDP-BBB41C/2020, England/ALDP-BBB42B/2020, England/ALDP-BBB43A/2020, England/ALDP-BBB449/2020, England/ALDP-BBB458/2020, England/ALDP-BBB467/2020, England/ALDP-BBB476/2020, England/ALDP-BBB485/2020, England/ALDP-BBB494/2020, England/ALDP-BBB4B2/2020, England/ALDP-BBB4C1/2020, England/ALDP-BBB4D0/2020, England/ALDP-BBB4EF/2020, England/ALDP-BBB4FE/2020, England/ALDP-BBB50A/2020, England/ALDP-BBB519/2020, England/ALDP-BBB528/2020, England/ALDP-BBB537/2020, England/ALDP-BBB555/2020, England/ALDP-BBB564/2020, England/ALDP-BBB573/2020, England/ALDP-BBB582/2020, England/ALDP-BBB591/2020, England/ALDP-BBB5A0/2020, England/ALDP-BBB5BF/2020, England/ALDP-BBB5CE/2020, England/ALDP-BBB5DD/2020, England/ALDP-BBB5EC/2020, England/ALDP-BBB5FB/2020, England/ALDP-BBB607/2020, England/ALDP-BBB616/2020, England/ALDP-BBB625/2020, England/ALDP-BC6162/2020, England/ALDP-BC6171/2020, England/ALDP-BC6180/2020, England/ALDP-BC61AE/2020, England/ALDP-BC61BD/2020, England/ALDP-BC61CC/2020, England/ALDP-BC61DB/2020, England/ALDP-BC61EA/2020, England/ALDP-BC61F9/2020, England/ALDP-BC6205/2020, England/ALDP-BC6214/2020, England/ALDP-BC6223/2020, England/ALDP-BC6232/2020, England/ALDP-BC6241/2020, England/ALDP-BC6250/2020, England/ALDP-BC626F/2020, England/ALDP-BC627E/2020, England/ALDP-BC628D/2020, England/ALDP-BC629C/2020, England/ALDP-BC62AB/2020, England/ALDP-BC62BA/2020, England/ALDP-BC62C9/2020, England/ALDP-BC62D8/2020, England/ALDP-BC62E7/2020, England/ALDP-BC62F6/2020, England/ALDP-BC6302/2020, England/ALDP-BC6311/2020, England/ALDP-BC6320/2020, England/ALDP-BC633F/2020, England/ALDP-BC634E/2020, England/ALDP-BC635D/2020, England/ALDP-BC636C/2020, England/ALDP-BC637B/2020, England/ALDP-BC638A/2020, England/ALDP-BC6399/2020, England/ALDP-BC63A8/2020, England/ALDP-BC63B7/2020, England/ALDP-BC63C6/2020, England/ALDP-BC63D5/2020, England/ALDP-BC642D/2020, England/ALDP-BC643C/2020, England/ALDP-BC644B/2020, England/ALDP-BC645A/2020, England/ALDP-BC6469/2020, England/ALDP-BC6478/2020, England/ALDP-BC6487/2020, England/ALDP-BC64A5/2020, England/ALDP-BC64C3/2020, England/ALDP-BC64D2/2020, England/ALDP-BC64E1/2020, England/ALDP-BC64F0/2020, England/ALDP-BC650C/2020, England/ALDP-BC651B/2020, England/ALDP-BC652A/2020, England/ALDP-BC6539/2020, England/ALDP-BC6548/2020, England/ALDP-BC6557/2020, England/ALDP-BC6575/2020, England/ALDP-BC6584/2020, England/ALDP-BC65B1/2020, England/ALDP-BC65C0/2020, England/ALDP-BC65DF/2020, England/ALDP-BC65EE/2020, England/ALDP-BC65FD/2020, England/ALDP-BC6609/2020, England/ALDP-BC6618/2020, England/ALDP-BC6627/2020, England/ALDP-BC6636/2020, England/ALDP-BC6645/2020, England/ALDP-BC6654/2020, England/ALDP-BC6663/2020, England/ALDP-BC6672/2020, England/ALDP-BC6681/2020, England/ALDP-BC6690/2020, England/ALDP-BC66AF/2020, England/ALDP-BC66BE/2020, England/ALDP-BC6715/2020, England/ALDP-BC6742/2020, England/ALDP-BC6760/2020, England/ALDP-BC677F/2020, England/ALDP-BC678E/2020, England/ALDP-BC679D/2020, England/ALDP-BC67AC/2020, England/ALDP-BC67BB/2020, England/ALDP-BC67CA/2020, England/ALDP-BC67D9/2020, England/ALDP-BC67E8/2020, England/ALDP-BC67F7/2020, England/ALDP-BC6803/2020, England/ALDP-BC6812/2020, England/ALDP-BC6821/2020, England/ALDP-BC6830/2020, England/ALDP-BC684F/2020, England/ALDP-BC685E/2020, England/ALDP-BC686D/2020, England/ALDP-BC687C/2020, England/ALDP-BC688B/2020, England/ALDP-BC689A/2020, England/ALDP-BC68B8/2020, England/ALDP-BC68D6/2020, England/ALDP-BC68F4/2020, England/ALDP-BC6900/2020, England/ALDP-BC691F/2020, England/ALDP-BC693D/2020, England/ALDP-BC694C/2020, England/ALDP-BC695B/2020, England/ALDP-BC696A/2020, England/ALDP-BC6979/2020, England/ALDP-BC6988/2020, England/ALDP-BC6997/2020, England/ALDP-BC69A6/2020, England/ALDP-BC69C4/2020, England/ALDP-BC69D3/2020, England/ALDP-BC69E2/2020, England/ALDP-BC69F1/2020, England/ALDP-BC6A0D/2020, England/ALDP-BC6A1C/2020, England/ALDP-BC6A2B/2020, England/ALDP-BC6A3A/2020, England/ALDP-BC6A49/2020, England/ALDP-BC6A58/2020, England/ALDP-BC6A67/2020, England/ALDP-BC6A76/2020, England/ALDP-BC6A85/2020, England/ALDP-BC6A94/2020, England/ALDP-BC6AA3/2020, England/ALDP-BC6AB2/2020, England/ALDP-BC6AC1/2020, England/ALDP-BC6AD0/2020, England/ALDP-BC6AEF/2020, England/ALDP-BC6B0A/2020, England/ALDP-BC6B19/2020, England/ALDP-BC6B37/2020, England/ALDP-BC6B46/2020, England/ALDP-BC6B55/2020, England/ALDP-BC6B64/2020, England/ALDP-BC6B73/2020, England/ALDP-BC6B82/2020, England/ALDP-BC6B91/2020, England/ALDP-BC6BA0/2020, England/ALDP-BC6BBF/2020, England/ALDP-BC6BCE/2020, England/ALDP-BC6BDD/2020, England/ALDP-BC6BEC/2020, England/ALDP-BC6BFB/2020, England/ALDP-BC6C07/2020, England/ALDP-BC6C16/2020, England/ALDP-BC6C25/2020, England/ALDP-BC6C34/2020, England/ALDP-BC6C43/2020, England/ALDP-BC6C52/2020, England/ALDP-BC6C61/2020, England/ALDP-BC6C70/2020, England/ALDP-BC6C8F/2020, England/ALDP-BC6C9E/2020, England/ALDP-BC6CAD/2020, England/ALDP-BC6CBC/2020, England/ALDP-BC6CCB/2020, England/ALDP-BC6CDA/2020, England/ALDP-BC6CE9/2020, England/ALDP-BC6CF8/2020, England/ALDP-BC6D04/2020, England/ALDP-BC6D13/2020, England/ALDP-BC6D22/2020, England/ALDP-BC6D31/2020, England/ALDP-BC6D40/2020, England/ALDP-BC6D5F/2020, England/ALDP-BC6D6E/2020, England/ALDP-BC6D7D/2020, England/ALDP-BC6D8C/2020, England/ALDP-BC6D9B/2020, England/ALDP-BC6DB9/2020, England/ALDP-BC6DC8/2020, England/ALDP-BC6DD7/2020, England/ALDP-BC6DE6/2020, England/ALDP-BC6DF5/2020, England/ALDP-BC6E01/2020, England/ALDP-BC6E10/2020, England/ALDP-BC6E2F/2020, England/ALDP-BC6E3E/2020, England/ALDP-BC6E4D/2020, England/ALDP-BC6E5C/2020, England/ALDP-BC6E6B/2020, England/ALDP-BC6E7A/2020, England/ALDP-BC6E89/2020, England/ALDP-BC6E98/2020, England/ALDP-BC6EA7/2020, England/ALDP-BC6EB6/2020, England/ALDP-BC6EC5/2020, England/ALDP-BC6ED4/2020, England/ALDP-BC6EE3/2020, England/ALDP-BC6EF2/2020, England/ALDP-BC6F0E/2020, England/ALDP-BC6F1D/2020, England/ALDP-BC6F2C/2020, England/ALDP-BC6F3B/2020, England/ALDP-BC6F4A/2020, England/ALDP-BC6F59/2020, England/ALDP-BC6F68/2020, England/ALDP-BC6F77/2020, England/ALDP-BC6F86/2020, England/ALDP-BC6F95/2020, England/ALDP-BC6FA4/2020, England/ALDP-BC6FB3/2020, England/ALDP-BC6FC2/2020, England/ALDP-BC6FD1/2020, England/ALDP-BC6FE0/2020, England/ALDP-BC6FFF/2020, England/ALDP-BC700A/2020, England/ALDP-BC7019/2020, England/ALDP-BC7037/2020, England/ALDP-BC7046/2020, England/ALDP-BC7055/2020, England/ALDP-BC7064/2020, England/ALDP-BC7073/2020, England/ALDP-BC7082/2020, England/ALDP-BC7091/2020, England/ALDP-BC70A0/2020, England/ALDP-BC70BF/2020, England/ALDP-BC70CE/2020, England/ALDP-BC70DD/2020, England/ALDP-BC70EC/2020, England/ALDP-BC70FB/2020, England/ALDP-BC7107/2020, England/ALDP-BC7116/2020, England/ALDP-BC7125/2020, England/ALDP-BC7134/2020, England/ALDP-BC7143/2020, England/ALDP-BC7152/2020, England/ALDP-BC7161/2020, England/ALDP-BC71F8/2020, England/ALDP-BC7231/2020, England/ALDP-BC725F/2020, England/ALDP-BC726E/2020, England/ALDP-BC727D/2020, England/ALDP-BC728C/2020, England/ALDP-BC729B/2020, England/ALDP-BC72AA/2020, England/ALDP-BC72B9/2020, England/ALDP-BC72C8/2020, England/ALDP-BC72D7/2020, England/ALDP-BC72E6/2020, England/ALDP-BC72F5/2020, England/ALDP-BC7301/2020, England/ALDP-BC7310/2020, England/ALDP-BC732F/2020, England/ALDP-BC733E/2020, England/ALDP-BC734D/2020, England/ALDP-BC735C/2020, England/ALDP-BC7389/2020, England/ALDP-BC7398/2020, England/ALDP-BC73A7/2020, England/ALDP-BC73B6/2020, England/ALDP-BC73C5/2020, England/ALDP-BC73D4/2020, England/ALDP-BC73E3/2020, England/ALDP-BC73F2/2020, England/ALDP-BC740E/2020, England/ALDP-BC741D/2020, England/ALDP-BC742C/2020, England/ALDP-BC743B/2020, England/ALDP-BC744A/2020, England/ALDP-BC7459/2020, England/ALDP-BC7468/2020, England/ALDP-BC7477/2020, England/ALDP-BC7486/2020, England/ALDP-BC7495/2020, England/ALDP-BC74B3/2020, England/ALDP-BC74C2/2020, England/ALDP-BC74D1/2020, England/ALDP-BC74E0/2020, England/ALDP-BC74FF/2020, England/ALDP-BC750B/2020, England/ALDP-BC751A/2020, England/ALDP-BC7529/2020, England/ALDP-BC7538/2020, England/ALDP-BC7547/2020, England/ALDP-BC7556/2020, England/ALDP-BC7565/2020, England/ALDP-BC7574/2020, England/ALDP-BC7583/2020, England/ALDP-BC7592/2020, England/ALDP-BC75A1/2020, England/ALDP-BC75B0/2020, England/ALDP-BC75CF/2020, England/ALDP-BC75DE/2020, England/ALDP-BC75ED/2020, England/ALDP-BC75FC/2020, England/ALDP-BC7608/2020, England/ALDP-BC7617/2020, England/ALDP-BC7626/2020, England/ALDP-BC7635/2020, England/ALDP-BC7662/2020, England/ALDP-BC76AE/2020, England/ALDP-BC76BD/2020, England/ALDP-BC76CC/2020, England/ALDP-BC76DB/2020, England/ALDP-BC76F9/2020, England/ALDP-BC7705/2020, England/ALDP-BC7714/2020, England/ALDP-BC7723/2020, England/ALDP-BC7732/2020, England/ALDP-BC7741/2020, England/ALDP-BC7750/2020, England/ALDP-BC776F/2020, England/ALDP-BC777E/2020, England/ALDP-BC778D/2020, England/ALDP-BC779C/2020, England/ALDP-BC77AB/2020, England/ALDP-BC77BA/2020, England/ALDP-BC77C9/2020, England/ALDP-BC77D8/2020, England/ALDP-BC77E7/2020, England/ALDP-BC77F6/2020, England/ALDP-BC7802/2020, England/ALDP-BC7811/2020, England/ALDP-BC7820/2020, England/ALDP-BC783F/2020, England/ALDP-BC784E/2020, England/ALDP-BC785D/2020, England/ALDP-BC786C/2020, England/ALDP-BC787B/2020, England/ALDP-BC788A/2020, England/ALDP-BC7899/2020, England/ALDP-BC78A8/2020, England/ALDP-BC78B7/2020, England/ALDP-BC78C6/2020, England/ALDP-BC78D5/2020, England/ALDP-BC790F/2020, England/ALDP-BC791E/2020, England/ALDP-BC792D/2020, England/ALDP-BC793C/2020, England/ALDP-BC794B/2020, England/ALDP-BC795A/2020, England/ALDP-BC7969/2020, England/ALDP-BC7978/2020, England/ALDP-BC7987/2020, England/ALDP-BC7996/2020, England/ALDP-BC79A5/2020, England/ALDP-BC79B4/2020, England/ALDP-BC79C3/2020, England/ALDP-BC79D2/2020, England/ALDP-BC79E1/2020, England/ALDP-BC79F0/2020, England/ALDP-BC7A0C/2020, England/ALDP-BC7A1B/2020, England/ALDP-BC7A2A/2020, England/ALDP-BC7A39/2020, England/ALDP-BC7A48/2020, England/ALDP-BC7A66/2020, England/ALDP-BC7A75/2020, England/ALDP-BC7A84/2020, England/ALDP-BC7A93/2020, England/ALDP-BC7AA2/2020, England/ALDP-BC7AB1/2020, England/ALDP-BC7AC0/2020, England/ALDP-BC7ADF/2020, England/ALDP-BC7AEE/2020, England/ALDP-BC7AFD/2020, England/ALDP-BC7B09/2020, England/ALDP-BC7B18/2020, England/ALDP-BC7B27/2020, England/ALDP-BC7B36/2020, England/ALDP-BC7B45/2020, England/ALDP-BC7B54/2020, England/ALDP-BC7B63/2020, England/ALDP-BC7B72/2020, England/ALDP-BC7B81/2020, England/ALDP-BC7B90/2020, England/ALDP-BC7BAF/2020, England/ALDP-BC7BBE/2020, England/ALDP-BC7BCD/2020, England/ALDP-BC7BDC/2020, England/ALDP-BC7BEB/2020, England/ALDP-BC7BFA/2020, England/ALDP-BC7C06/2020, England/ALDP-BC7C15/2020, England/ALDP-BC7C24/2020, England/ALDP-BC7C33/2020, England/ALDP-BC7C42/2020, England/ALDP-BC7C51/2020, England/ALDP-BC7C60/2020, England/ALDP-BC7C7F/2020, England/ALDP-BC7C8E/2020, England/ALDP-BC7C9D/2020, England/ALDP-BC7CAC/2020, England/ALDP-BC7CBB/2020, England/ALDP-BC7CCA/2020, England/ALDP-BC7CD9/2020, England/ALDP-BC7CE8/2020, England/ALDP-BC7CF7/2020, England/ALDP-BC7D03/2020, England/ALDP-BC7D21/2020, England/ALDP-BC7D30/2020, England/ALDP-BC7D4F/2020, England/ALDP-BC7D5E/2020, England/ALDP-BC7D6D/2020, England/ALDP-BC7D7C/2020, England/ALDP-BC7D8B/2020, England/ALDP-BC7D9A/2020, England/ALDP-BC7DA9/2020, England/ALDP-BC7DB8/2020, England/ALDP-BC7DC7/2020, England/ALDP-BC7DD6/2020, England/ALDP-BC7DF4/2020, England/ALDP-BC7E00/2020, England/ALDP-BC7E1F/2020, England/ALDP-BC7E3D/2020, England/ALDP-BC7E4C/2020, England/ALDP-BC7E5B/2020, England/ALDP-BC7E6A/2020, England/ALDP-BC7E79/2020, England/ALDP-BC7E88/2020, England/ALDP-BC7E97/2020, England/ALDP-BC7EA6/2020, England/ALDP-BC7EB5/2020, England/ALDP-BC7EC4/2020, England/ALDP-BC7ED3/2020, England/ALDP-BC7EE2/2020, England/ALDP-BC7EF1/2020, England/ALDP-BC7F0D/2020, England/ALDP-BC7F1C/2020, England/ALDP-BC7F2B/2020, England/ALDP-BC7F3A/2020, England/ALDP-BC7F49/2020, England/ALDP-BC7F58/2020, England/ALDP-BC7F67/2020, England/ALDP-BC7F76/2020, England/ALDP-BC7F85/2020, England/ALDP-BC7FA3/2020, England/ALDP-BC7FB2/2020, England/ALDP-BC7FC1/2020, England/ALDP-BC7FD0/2020, England/ALDP-BC7FEF/2020, England/ALDP-BC7FFE/2020, England/ALDP-BC8009/2020, England/ALDP-BC8018/2020, England/ALDP-BC8027/2020, England/ALDP-BC8036/2020, England/ALDP-BC8045/2020, England/ALDP-BC8054/2020, England/ALDP-BC8063/2020, England/ALDP-BC8072/2020, England/ALDP-BC8081/2020, England/ALDP-BC8090/2020, England/ALDP-BC80AF/2020, England/ALDP-BC80BE/2020, England/ALDP-BC80CD/2020, England/ALDP-BC80DC/2020, England/ALDP-BC80EB/2020, England/ALDP-BC80FA/2020, England/ALDP-BC8106/2020, England/ALDP-BC8115/2020, England/ALDP-BC8124/2020, England/ALDP-BC8133/2020, England/ALDP-BC8142/2020, England/ALDP-BC8151/2020, England/ALDP-BC8160/2020, England/ALDP-BC817F/2020, England/ALDP-BC818E/2020, England/ALDP-BC819D/2020, England/ALDP-BC81AC/2020, England/ALDP-BC81BB/2020, England/ALDP-BC81CA/2020, England/ALDP-BC81D9/2020, England/ALDP-BC81E8/2020, England/ALDP-BC81F7/2020, England/ALDP-BC8203/2020, England/ALDP-BC8212/2020, England/ALDP-BC8221/2020, England/ALDP-BC8230/2020, England/ALDP-BC824F/2020, England/ALDP-BC825E/2020, England/ALDP-BC826D/2020, England/ALDP-BC827C/2020, England/ALDP-BC828B/2020, England/ALDP-BC829A/2020, England/ALDP-BC82A9/2020, England/ALDP-BC82B8/2020, England/ALDP-BC82C7/2020, England/ALDP-BC82D6/2020, England/ALDP-BC82E5/2020, England/ALDP-BC82F4/2020, England/ALDP-BC831F/2020, England/ALDP-BC832E/2020, England/ALDP-BC833D/2020, England/ALDP-BC834C/2020, England/ALDP-BC835B/2020, England/ALDP-BC836A/2020, England/ALDP-BC8379/2020, England/ALDP-BC8388/2020, England/ALDP-BC8397/2020, England/ALDP-BC83A6/2020, England/ALDP-BC83B5/2020, England/ALDP-BC83C4/2020, England/ALDP-BC83D3/2020, England/ALDP-BC83E2/2020, England/ALDP-BC83F1/2020, England/ALDP-BC840D/2020, England/ALDP-BC841C/2020, England/ALDP-BC843A/2020, England/ALDP-BC8449/2020, England/ALDP-BC8458/2020, England/ALDP-BC8467/2020, England/ALDP-BC8476/2020, England/ALDP-BC8485/2020, England/ALDP-BC8494/2020, England/ALDP-BC84A3/2020, England/ALDP-BC84B2/2020, England/ALDP-BC84C1/2020, England/ALDP-BC84D0/2020, England/ALDP-BC84EF/2020, England/ALDP-BC84FE/2020, England/ALDP-BC850A/2020, England/ALDP-BC8519/2020, England/ALDP-BC8528/2020, England/ALDP-BC8537/2020, England/ALDP-BC8546/2020, England/ALDP-BC8555/2020, England/ALDP-BC8564/2020, England/ALDP-BC8573/2020, England/ALDP-BC8582/2020, England/ALDP-BC8591/2020, England/ALDP-BC85A0/2020, England/ALDP-BC85BF/2020, England/ALDP-BC85DD/2020, England/ALDP-BC85EC/2020, England/ALDP-BC85FB/2020, England/ALDP-BC8607/2020, England/ALDP-BC8616/2020, England/ALDP-BC8625/2020, England/ALDP-BC8643/2020, England/ALDP-BC8652/2020, England/ALDP-BC8661/2020, England/ALDP-BC8670/2020, England/ALDP-BC868F/2020, England/ALDP-BC869E/2020, England/ALDP-BC86AD/2020, England/ALDP-BC86BC/2020, England/ALDP-BC86CB/2020, England/ALDP-BC86DA/2020, England/ALDP-BC86E9/2020, England/ALDP-BC86F8/2020, England/ALDP-BC8704/2020, England/ALDP-BC8713/2020, England/ALDP-BC8722/2020, England/ALDP-BC8731/2020, England/ALDP-BC8740/2020, England/ALDP-BC875F/2020, England/ALDP-BC876E/2020, England/ALDP-BC877D/2020, England/ALDP-BC878C/2020, England/ALDP-BC879B/2020, England/ALDP-BC87AA/2020, England/ALDP-BC87B9/2020, England/ALDP-BC87C8/2020, England/ALDP-BC87D7/2020, England/ALDP-BC87E6/2020, England/ALDP-BC87F5/2020, England/ALDP-BC8801/2020, England/ALDP-BC8810/2020, England/ALDP-BC882F/2020, England/ALDP-BC883E/2020, England/ALDP-BC884D/2020, England/ALDP-BC885C/2020, England/ALDP-BC886B/2020, England/ALDP-BC8889/2020, England/ALDP-BC88B6/2020, England/ALDP-BC88D4/2020, England/ALDP-BC88E3/2020, England/ALDP-BC890E/2020, England/ALDP-BC891D/2020, England/ALDP-BC8986/2020, England/ALDP-BC8995/2020, England/ALDP-BC89A4/2020, England/ALDP-BC89B3/2020, England/ALDP-BC89C2/2020, England/ALDP-BC89E0/2020, England/ALDP-BC89FF/2020, England/ALDP-BC8A0B/2020, England/ALDP-BC8A1A/2020, England/ALDP-BC8A74/2020, England/ALDP-BC8A83/2020, England/ALDP-BC8AA1/2020, England/ALDP-BC8AB0/2020, England/ALDP-BC8ACF/2020, England/ALDP-BC8ADE/2020, England/ALDP-BC8AED/2020, England/ALDP-BC8AFC/2020, England/ALDP-BC8B08/2020, England/ALDP-BC8B17/2020, England/ALDP-BC8B26/2020, England/ALDP-BC8B35/2020, England/ALDP-BC8B53/2020, England/ALDP-BC8B80/2020, England/ALDP-BC8B9F/2020, England/ALDP-BC8BDB/2020, England/ALDP-BC8C14/2020, England/ALDP-BC8C50/2020, England/ALDP-BC8C6F/2020, England/ALDP-BC8C7E/2020, England/ALDP-BC8C8D/2020, England/ALDP-BC8C9C/2020, England/ALDP-BC8CAB/2020, England/ALDP-BC8CBA/2020, England/ALDP-BC8CC9/2020, England/ALDP-BC8CD8/2020, England/ALDP-BC8CE7/2020, England/ALDP-BC8CF6/2020, England/ALDP-BC8D02/2020, England/ALDP-BC8D11/2020, England/ALDP-BC8D20/2020, England/ALDP-BC8D3F/2020, England/ALDP-BC8D4E/2020, England/ALDP-BC8D6C/2020, England/ALDP-BC8D7B/2020, England/ALDP-BC8D8A/2020, England/ALDP-BC8D99/2020, England/ALDP-BC8DA8/2020, England/ALDP-BC8DB7/2020, England/ALDP-BC8DC6/2020, England/ALDP-BC8DD5/2020, England/ALDP-BC8DE4/2020, England/ALDP-BC8E1E/2020, England/ALDP-BC8E2D/2020, England/ALDP-BC8E3C/2020, England/ALDP-BC8E4B/2020, England/ALDP-BC8E5A/2020, England/ALDP-BC8E69/2020, England/ALDP-BC8E78/2020, England/ALDP-BC8E87/2020, England/ALDP-BC8EF0/2020, England/ALDP-BC8F2A/2020, England/ALDP-BC8F75/2020, England/ALDP-BC8F84/2020, England/ALDP-BC8F93/2020, England/ALDP-BC8FA2/2020, England/ALDP-BC8FB1/2020, England/ALDP-BC8FC0/2020, England/ALDP-BC8FFD/2020, England/ALDP-BC9008/2020, England/ALDP-BC9026/2020, England/ALDP-BC9035/2020, England/ALDP-BC9044/2020, England/ALDP-BC9053/2020, England/ALDP-BC9062/2020, England/ALDP-BC9071/2020, England/ALDP-BC9080/2020, England/ALDP-BC909F/2020, England/ALDP-BC90AE/2020, England/ALDP-BC90BD/2020, England/ALDP-BC90CC/2020, England/ALDP-BC90DB/2020, England/ALDP-BC90EA/2020, England/ALDP-BC90F9/2020, England/ALDP-BC9105/2020, England/ALDP-BC9114/2020, England/ALDP-BC9123/2020, England/ALDP-BC9132/2020, England/ALDP-BC9141/2020, England/ALDP-BC9150/2020, England/ALDP-BC916F/2020, England/ALDP-BC917E/2020, England/ALDP-BC918D/2020, England/ALDP-BC919C/2020, England/ALDP-BC91AB/2020, England/ALDP-BC91BA/2020, England/ALDP-BC91C9/2020, England/ALDP-BC91D8/2020, England/ALDP-BC91E7/2020, England/ALDP-BC91F6/2020, England/ALDP-BC9202/2020, England/ALDP-BC9211/2020, England/ALDP-BC9220/2020, England/ALDP-BC923F/2020, England/ALDP-BC925D/2020, England/ALDP-BC927B/2020, England/ALDP-BC928A/2020, England/ALDP-BC9299/2020, England/ALDP-BC92D5/2020, England/ALDP-BC931E/2020, England/ALDP-BC932D/2020, England/ALDP-BC935A/2020, England/ALDP-BC9378/2020, England/ALDP-BC9396/2020, England/ALDP-BC93A5/2020, England/ALDP-BC93C3/2020, England/ALDP-BC940C/2020, England/ALDP-BC9457/2020, England/ALDP-BC9466/2020, England/ALDP-BC9484/2020, England/ALDP-BC9493/2020, England/ALDP-BC94A2/2020, England/ALDP-BC94C0/2020, England/ALDP-BC94DF/2020, England/ALDP-BC94EE/2020, England/ALDP-BC94FD/2020, England/ALDP-BC9509/2020, England/ALDP-BC9518/2020, England/ALDP-BC9527/2020, England/ALDP-BC9536/2020, England/ALDP-BC9545/2020, England/ALDP-BC9563/2020, England/ALDP-BC9572/2020, England/ALDP-BC9581/2020, England/ALDP-BC9590/2020, England/ALDP-BC95AF/2020, England/ALDP-BC95BE/2020, England/ALDP-BC95CD/2020, England/ALDP-BC95DC/2020, England/ALDP-BC95EB/2020, England/ALDP-BC95FA/2020, England/ALDP-BC9606/2020, England/ALDP-BC9615/2020, England/ALDP-BC9624/2020, England/ALDP-BC9633/2020, England/ALDP-BC9651/2020, England/ALDP-BC9660/2020, England/ALDP-BC968E/2020, England/ALDP-BC96AC/2020, England/ALDP-BC96BB/2020, England/ALDP-BC96CA/2020, England/ALDP-BC96D9/2020, England/ALDP-BC96E8/2020, England/ALDP-BC96F7/2020, England/ALDP-BC9703/2020, England/ALDP-BC9712/2020, England/ALDP-BC9721/2020, England/ALDP-BC9730/2020, England/ALDP-BC974F/2020, England/ALDP-BC975E/2020, England/ALDP-BC976D/2020, England/ALDP-BC977C/2020, England/ALDP-BC978B/2020, England/ALDP-BC979A/2020, England/ALDP-BC97A9/2020, England/ALDP-BC97B8/2020, England/ALDP-BC97C7/2020, England/ALDP-BC97E5/2020, England/ALDP-BC97F4/2020, England/ALDP-BC981F/2020, England/ALDP-BC983D/2020, England/ALDP-BC984C/2020, England/ALDP-BC985B/2020, England/ALDP-BC986A/2020, England/ALDP-BC9879/2020, England/ALDP-BC9888/2020, England/ALDP-BC9897/2020, England/ALDP-BC98B5/2020, England/ALDP-BC98C4/2020, England/ALDP-BC98D3/2020, England/ALDP-BC98E2/2020, England/ALDP-BC98F1/2020, England/ALDP-BC990D/2020, England/ALDP-BC991C/2020, England/ALDP-BC993A/2020, England/ALDP-BC9949/2020, England/ALDP-BC9958/2020, England/ALDP-BC9976/2020, England/ALDP-BC9985/2020, England/ALDP-BC9994/2020, England/ALDP-BC99A3/2020, England/ALDP-BC99B2/2020, England/ALDP-BC99C1/2020, England/ALDP-BC99D0/2020, England/ALDP-BC99EF/2020, England/ALDP-BC99FE/2020, England/ALDP-BC9A0A/2020, England/ALDP-BC9A19/2020, England/ALDP-BC9A28/2020, England/ALDP-BC9A37/2020, England/ALDP-BC9A46/2020, England/ALDP-BC9A73/2020, England/ALDP-BC9A91/2020, England/ALDP-BC9AA0/2020, England/ALDP-BC9ABF/2020, England/ALDP-BC9ACE/2020, England/ALDP-BC9ADD/2020, England/ALDP-BC9AFB/2020, England/ALDP-BC9B07/2020, England/ALDP-BC9B16/2020, England/ALDP-BC9B25/2020, England/ALDP-BC9B34/2020, England/ALDP-BC9B43/2020, England/ALDP-BC9B52/2020, England/ALDP-BC9B61/2020, England/ALDP-BC9B70/2020, England/ALDP-BC9B8F/2020, England/ALDP-BC9B9E/2020, England/ALDP-BC9BAD/2020, England/ALDP-BC9BBC/2020, England/ALDP-BC9BCB/2020, England/ALDP-BC9BDA/2020, England/ALDP-BC9BE9/2020, England/ALDP-BC9C04/2020, England/ALDP-BC9C13/2020, England/ALDP-BC9C22/2020, England/ALDP-BC9C31/2020, England/ALDP-BC9C40/2020, England/ALDP-BC9C6E/2020, England/ALDP-BC9C8C/2020, England/ALDP-BC9C9B/2020, England/ALDP-BC9CAA/2020, England/ALDP-BC9CB9/2020, England/ALDP-BC9CC8/2020, England/ALDP-BC9CD7/2020, England/ALDP-BC9CF5/2020, England/ALDP-BC9D01/2020, England/ALDP-BC9D10/2020, England/ALDP-BC9D2F/2020, England/ALDP-BC9D3E/2020, England/ALDP-BC9D4D/2020, England/ALDP-BC9D5C/2020, England/ALDP-BC9D6B/2020, England/ALDP-BC9D7A/2020, England/ALDP-BC9D98/2020, England/ALDP-BC9DB6/2020, England/ALDP-BC9DC5/2020, England/ALDP-BC9DD4/2020, England/ALDP-BC9DE3/2020, England/ALDP-BC9DF2/2020, England/ALDP-BC9E0E/2020, England/ALDP-BC9E1D/2020, England/ALDP-BC9E2C/2020, England/ALDP-BC9E3B/2020, England/ALDP-BC9E4A/2020, England/ALDP-BC9E68/2020, England/ALDP-BC9E77/2020, England/ALDP-BC9E86/2020, England/ALDP-BC9E95/2020, England/ALDP-BC9EA4/2020, England/ALDP-BC9EB3/2020, England/ALDP-BC9EC2/2020, England/ALDP-BC9ED1/2020, England/ALDP-BC9EE0/2020, England/ALDP-BC9EFF/2020, England/ALDP-BC9F0B/2020, England/ALDP-BC9F1A/2020, England/ALDP-BC9F29/2020, England/ALDP-BC9F38/2020, England/ALDP-BC9F47/2020, England/ALDP-BC9F56/2020, England/ALDP-BC9F65/2020, England/ALDP-BC9F74/2020, England/ALDP-BC9F83/2020, England/ALDP-BC9F92/2020, England/ALDP-BC9FA1/2020, England/ALDP-BC9FB0/2020, England/ALDP-BC9FCF/2020, England/ALDP-BC9FDE/2020, England/ALDP-BC9FED/2020, England/ALDP-BC9FFC/2020, England/ALDP-BCA007/2020, England/ALDP-BCA016/2020, England/ALDP-BCA025/2020, England/ALDP-BCA034/2020, England/ALDP-BCA043/2020, England/ALDP-BCA052/2020, England/ALDP-BCA061/2020, England/ALDP-BCA070/2020, England/ALDP-BCA08F/2020, England/ALDP-BCA09E/2020, England/ALDP-BCA0AD/2020, England/ALDP-BCA0BC/2020, England/ALDP-BCA0DA/2020, England/ALDP-BCA0E9/2020, England/ALDP-BCA0F8/2020, England/ALDP-BCA104/2020, England/ALDP-BCA113/2020, England/ALDP-BCA122/2020, England/ALDP-BCA131/2020, England/ALDP-BCA140/2020, England/ALDP-BCA15F/2020, England/ALDP-BCA16E/2020, England/ALDP-BCA17D/2020, England/ALDP-BCA18C/2020, England/ALDP-BCA19B/2020, England/ALDP-BCA1AA/2020, England/ALDP-BCA1B9/2020, England/ALDP-BCA1C8/2020, England/ALDP-BCA1D7/2020, England/ALDP-BCA1E6/2020, England/ALDP-BCA1F5/2020, England/ALDP-BCA201/2020, England/ALDP-BCA210/2020, England/ALDP-BCA22F/2020, England/ALDP-BCA23E/2020, England/ALDP-BCA24D/2020, England/ALDP-BCA25C/2020, England/ALDP-BCA26B/2020, England/ALDP-BCA27A/2020, England/ALDP-BCA289/2020, England/ALDP-BCA298/2020, England/ALDP-BCA2A7/2020, England/ALDP-BCA2B6/2020, England/ALDP-BCA2C5/2020, England/ALDP-BCA2D4/2020, England/ALDP-BCA2E3/2020, England/ALDP-BCA2F2/2020, England/ALDP-BCA30E/2020, England/ALDP-BCA31D/2020, England/ALDP-BCA32C/2020, England/ALDP-BCA33B/2020, England/ALDP-BCA34A/2020, England/ALDP-BCA359/2020, England/ALDP-BCA368/2020, England/ALDP-BCA377/2020, England/ALDP-BCA386/2020, England/ALDP-BCA395/2020, England/ALDP-BCA3A4/2020, England/ALDP-BCA3B3/2020, England/ALDP-BCA3C2/2020, England/ALDP-BCA3D1/2020, England/ALDP-BCA3E0/2020, England/ALDP-BCA3FF/2020, England/ALDP-BCA40B/2020, England/ALDP-BCA41A/2020, England/ALDP-BCA429/2020, England/ALDP-BCA438/2020, England/ALDP-BCA447/2020, England/ALDP-BCA456/2020, England/ALDP-BCA465/2020, England/ALDP-BCA474/2020, England/ALDP-BCA483/2020, England/ALDP-BCA492/2020, England/ALDP-BCA4A1/2020, England/ALDP-BCA4B0/2020, England/ALDP-BCA4CF/2020, England/ALDP-BCA4DE/2020, England/ALDP-BCA4ED/2020, England/ALDP-BCA4FC/2020, England/ALDP-BCA508/2020, England/ALDP-BCA517/2020, England/ALDP-BCA526/2020, England/ALDP-BCA535/2020, England/ALDP-BCA544/2020, England/ALDP-BCA553/2020, England/ALDP-BCA562/2020, England/ALDP-BCA571/2020, England/ALDP-BCA580/2020, England/ALDP-BCA59F/2020, England/ALDP-BCA5AE/2020, England/ALDP-BCA5BD/2020, England/ALDP-BCA5CC/2020, England/ALDP-BCA5DB/2020, England/ALDP-BCA5F9/2020, England/ALDP-BCA605/2020, England/ALDP-BCA614/2020, England/ALDP-BCA623/2020, England/ALDP-BCA632/2020, England/ALDP-BCA641/2020, England/ALDP-BCA650/2020, England/ALDP-BCA66F/2020, England/ALDP-BCA67E/2020, England/ALDP-BCA68D/2020, England/ALDP-BCA69C/2020, England/ALDP-BCA6AB/2020, England/ALDP-BCA6BA/2020, England/ALDP-BCA6C9/2020, England/ALDP-BCA6D8/2020, England/ALDP-BCA6E7/2020, England/ALDP-BCA6F6/2020, England/ALDP-BCA702/2020, England/ALDP-BCA711/2020, England/ALDP-BCA720/2020, England/ALDP-BCA73F/2020, England/ALDP-BCA74E/2020, England/ALDP-BCA75D/2020, England/ALDP-BCA76C/2020, England/ALDP-BCA77B/2020, England/ALDP-BCA78A/2020, England/ALDP-BCA799/2020, England/ALDP-BCA7A8/2020, England/ALDP-BCA7B7/2020, England/ALDP-BCA7D5/2020, England/ALDP-BCA7E4/2020, England/ALDP-BCA7F3/2020, England/ALDP-BCA80F/2020, England/ALDP-BCA81E/2020, England/ALDP-BCA82D/2020, England/ALDP-BCA83C/2020, England/ALDP-BCA84B/2020, England/ALDP-BCA85A/2020, England/ALDP-BCA869/2020, England/ALDP-BCA878/2020, England/ALDP-BCA887/2020, England/ALDP-BCA896/2020, England/ALDP-BCA8A5/2020, England/ALDP-BCA8B4/2020, England/ALDP-BCA8C3/2020, England/ALDP-BCA8D2/2020, England/ALDP-BCA8F0/2020, England/ALDP-BCA90C/2020, England/ALDP-BCA91B/2020, England/ALDP-BCA92A/2020, England/ALDP-BCA939/2020, England/ALDP-BCA948/2020, England/ALDP-BCA957/2020, England/ALDP-BCA966/2020, England/ALDP-BCA975/2020, England/ALDP-BCA984/2020, England/ALDP-BCA993/2020, England/ALDP-BCA9A2/2020, England/ALDP-BCA9B1/2020, England/ALDP-BCA9C0/2020, England/ALDP-BCA9DF/2020, England/ALDP-BCA9EE/2020, England/ALDP-BCA9FD/2020, England/ALDP-BCAA09/2020, England/ALDP-BCAA18/2020, England/ALDP-BCAA27/2020, England/ALDP-BCAA36/2020, England/ALDP-BCAA45/2020, England/ALDP-BCAA54/2020, England/ALDP-BCAA63/2020, England/ALDP-BCAA72/2020, England/ALDP-BCAA81/2020, England/ALDP-BCAA90/2020, England/ALDP-BCAAAF/2020, England/ALDP-BCAABE/2020, England/ALDP-BCAADC/2020, England/ALDP-BCAB06/2020, England/ALDP-BCAB42/2020, England/ALDP-BCAB51/2020, England/ALDP-BCAB60/2020, England/ALDP-BCAB7F/2020, England/ALDP-BCAB8E/2020, England/ALDP-BCAB9D/2020, England/ALDP-BCABAC/2020, England/ALDP-BCABBB/2020, England/ALDP-BCABCA/2020, England/ALDP-BCABD9/2020, England/ALDP-BCABE8/2020, England/ALDP-BCABF7/2020, England/ALDP-BCAC03/2020, England/ALDP-BCAC12/2020, England/ALDP-BCAC21/2020, England/ALDP-BCAC30/2020, England/ALDP-BCAC4F/2020, England/ALDP-BCAC5E/2020, England/ALDP-BCAC6D/2020, England/ALDP-BCAC7C/2020, England/ALDP-BCAC8B/2020, England/ALDP-BCAC9A/2020, England/ALDP-BCACA9/2020, England/ALDP-BCACB8/2020, England/ALDP-BCACC7/2020, England/ALDP-BCACD6/2020, England/ALDP-BCACE5/2020, England/ALDP-BCACF4/2020, England/ALDP-BCAD00/2020, England/ALDP-BCAD1F/2020, England/ALDP-BCAD2E/2020, England/ALDP-BCAD3D/2020, England/ALDP-BCAD4C/2020, England/ALDP-BCAD5B/2020, England/ALDP-BCAD6A/2020, England/ALDP-BCAD79/2020, England/ALDP-BCAD88/2020, England/ALDP-BCAD97/2020, England/ALDP-BCADA6/2020, England/ALDP-BCADB5/2020, England/ALDP-BCADD3/2020, England/ALDP-BCADE2/2020, England/ALDP-BCADF1/2020, England/ALDP-BCAE0D/2020, England/ALDP-BCAE1C/2020, England/ALDP-BCAE2B/2020, England/ALDP-BCAE3A/2020, England/ALDP-BCAE49/2020, England/ALDP-BCAE58/2020, England/ALDP-BCAE67/2020, England/ALDP-BCAE76/2020, England/ALDP-BCAE85/2020, England/ALDP-BCAE94/2020, England/ALDP-BCAEA3/2020, England/ALDP-BCAEB2/2020, England/ALDP-BCAEC1/2020, England/ALDP-BCAED0/2020, England/ALDP-BCAEEF/2020, England/ALDP-BCAEFE/2020, England/ALDP-BCAF19/2020, England/ALDP-BCAF28/2020, England/ALDP-BCAF37/2020, England/ALDP-BCAF46/2020, England/ALDP-BCAF55/2020, England/ALDP-BCAF64/2020, England/ALDP-BCAF73/2020, England/ALDP-BCAF82/2020, England/ALDP-BCAFA0/2020, England/ALDP-BCAFCE/2020, England/ALDP-BCAFDD/2020, England/ALDP-BCAFEC/2020, England/ALDP-BCAFFB/2020, England/ALDP-BCB006/2020, England/ALDP-BCB015/2020, England/ALDP-BCB024/2020, England/ALDP-BCB033/2020, England/ALDP-BCB042/2020, England/ALDP-BCB051/2020, England/ALDP-BCB060/2020, England/ALDP-BCB07F/2020, England/ALDP-BCB08E/2020, England/ALDP-BCB09D/2020, England/ALDP-BCB0AC/2020, England/ALDP-BCB0BB/2020, England/ALDP-BCB0CA/2020, England/ALDP-BCB0E8/2020, England/ALDP-BCB103/2020, England/ALDP-BCB112/2020, England/ALDP-BCB121/2020, England/ALDP-BCB130/2020, England/ALDP-BCB14F/2020, England/ALDP-BCB16D/2020, England/ALDP-BCB17C/2020, England/ALDP-BCB18B/2020, England/ALDP-BCB1B8/2020, England/ALDP-BCB1C7/2020, England/ALDP-BCB1D6/2020, England/ALDP-BCB1E5/2020, England/ALDP-BCB1F4/2020, England/ALDP-BCB200/2020, England/ALDP-BCB21F/2020, England/ALDP-BCB2B5/2020, England/ALDP-BCB30D/2020, England/ALDP-BCB31C/2020, England/ALDP-BCB32B/2020, England/ALDP-BCB33A/2020, England/ALDP-BCB349/2020, England/ALDP-BCB358/2020, England/ALDP-BCB367/2020, England/ALDP-BCB376/2020, England/ALDP-BCB385/2020, England/ALDP-BE8E09/2020, England/ALDP-BE8E27/2020, England/ALDP-BE8E36/2020, England/ALDP-BE8E45/2020, England/ALDP-BE8EAF/2020, England/ALDP-BE8EBE/2020, England/ALDP-BE8ECD/2020, England/ALDP-BE8EDC/2020, England/ALDP-BE8EEB/2020, England/ALDP-BE8EFA/2020, England/ALDP-BE8F06/2020, England/ALDP-BE8F15/2020, England/ALDP-BE8F33/2020, England/ALDP-BE8F42/2020, England/ALDP-BE8F51/2020, England/ALDP-BE8F60/2020, England/ALDP-BE8F7F/2020, England/ALDP-BE8F8E/2020, England/ALDP-BE8F9D/2020, England/ALDP-BE8FAC/2020, England/ALDP-BE8FBB/2020, England/ALDP-BE8FCA/2020, England/ALDP-BE8FD9/2020, England/ALDP-BE8FE8/2020, England/ALDP-BE8FF7/2020, England/ALDP-BE9002/2020, England/ALDP-BE9011/2020, England/ALDP-BE9020/2020, England/ALDP-BE903F/2020, England/ALDP-BE904E/2020, England/ALDP-BE905D/2020, England/ALDP-BE90E4/2020, England/ALDP-BE90F3/2020, England/ALDP-BE910F/2020, England/ALDP-BE911E/2020, England/ALDP-BE912D/2020, England/ALDP-BE913C/2020, England/ALDP-BE914B/2020, England/ALDP-BE9169/2020, England/ALDP-BE9187/2020, England/ALDP-BE91A5/2020, England/ALDP-BE91B4/2020, England/ALDP-BE91C3/2020, England/ALDP-BE91D2/2020, England/ALDP-BE921B/2020, England/ALDP-BE922A/2020, England/ALDP-BE9239/2020, England/ALDP-BE9248/2020, England/ALDP-BE9345/2020, England/ALDP-BE9354/2020, England/ALDP-BE9363/2020, England/ALDP-BE9372/2020, England/ALDP-BE9381/2020, England/ALDP-BE9390/2020, England/ALDP-BE93AF/2020, England/ALDP-BE93BE/2020, England/ALDP-BE93CD/2020, England/ALDP-BE93DC/2020, England/ALDP-BE93EB/2020, England/ALDP-BE93FA/2020, England/ALDP-BE9406/2020, England/ALDP-BE9415/2020, England/ALDP-BE9424/2020, England/ALDP-BE9433/2020, England/ALDP-BE9442/2020, England/ALDP-BE9503/2020, England/ALDP-BE9512/2020, England/ALDP-BE9521/2020, England/ALDP-BE9530/2020, England/ALDP-BE954F/2020, England/ALDP-BE955E/2020, England/ALDP-BE956D/2020, England/ALDP-BE957C/2020, England/ALDP-BE958B/2020, England/ALDP-BE959A/2020, England/ALDP-BE95A9/2020, England/ALDP-BE963D/2020, England/ALDP-BE966A/2020, England/ALDP-BE9688/2020, England/ALDP-BE9697/2020, England/ALDP-BE96A6/2020, England/ALDP-BE96B5/2020, England/ALDP-BE96C4/2020, England/ALDP-BE96E2/2020, England/ALDP-BE9794/2020, England/ALDP-BE97D0/2020, England/ALDP-BE97EF/2020, England/ALDP-BE97FE/2020, England/ALDP-BE980A/2020, England/ALDP-BE9819/2020, England/ALDP-BE9DA1/2020, England/ALDP-BE9E35/2020, England/ALDP-C048AE/2020, England/ALDP-C0498D/2020, England/ALDP-C0499C/2020, England/ALDP-C049AB/2020, England/ALDP-C049BA/2020, England/ALDP-C049C9/2020, England/ALDP-C049D8/2020, England/ALDP-C049E7/2020, England/ALDP-C049F6/2020, England/ALDP-C04A02/2020, England/ALDP-C04A11/2020, England/ALDP-C04A20/2020, England/ALDP-C04A3F/2020, England/ALDP-C04A4E/2020, England/ALDP-C04A5D/2020, England/ALDP-C04A6C/2020, England/ALDP-C04A8A/2020, England/ALDP-C04A99/2020, England/ALDP-C04AA8/2020, England/ALDP-C04AB7/2020, England/ALDP-C04AC6/2020, England/ALDP-C04AD5/2020, England/ALDP-C04AE4/2020, England/ALDP-C04AF3/2020, England/ALDP-C04B0F/2020, England/ALDP-C04B1E/2020, England/ALDP-C04B2D/2020, England/ALDP-C04B4B/2020, England/ALDP-C04B69/2020, England/ALDP-C04B78/2020, England/ALDP-C04B87/2020, England/ALDP-C04B96/2020, England/ALDP-C04BA5/2020, England/ALDP-C04BC3/2020, England/ALDP-C04BD2/2020, England/ALDP-C04BE1/2020, England/ALDP-C04C0C/2020, England/ALDP-C04C1B/2020, England/ALDP-C04C2A/2020, England/ALDP-C04ED9/2020, England/ALDP-C04EE8/2020, England/ALDP-C04F03/2020, England/ALDP-C04F12/2020, England/ALDP-C04F21/2020, England/ALDP-C04F30/2020, England/ALDP-C05342/2020, England/ALDP-C05C65/2020, England/ALDP-C05C74/2020, England/ALDP-C05C83/2020, England/ALDP-C05C92/2020, England/ALDP-C05CA1/2020, England/ALDP-C05CB0/2020, England/ALDP-C05CCF/2020, England/ALDP-C05D53/2020, England/ALDP-C05F3F/2020, England/ALDP-C05F4E/2020, England/ALDP-C05F5D/2020, England/ALDP-C05F6C/2020, England/ALDP-C05F7B/2020, England/ALDP-C05F8A/2020, England/ALDP-C05F99/2020, England/ALDP-C05FA8/2020, England/ALDP-C05FB7/2020, England/ALDP-C05FC6/2020, England/ALDP-C05FD5/2020, England/ALDP-C05FE4/2020, England/ALDP-C05FF3/2020, England/ALDP-C0600E/2020, England/ALDP-C0601D/2020, England/ALDP-C0602C/2020, England/ALDP-C0603B/2020, England/ALDP-C0604A/2020, England/ALDP-C06059/2020, England/ALDP-C06068/2020, England/ALDP-C06077/2020, England/ALDP-C06086/2020, England/ALDP-C06095/2020, England/ALDP-C060A4/2020, England/ALDP-C060B3/2020, England/ALDP-C060C2/2020, England/ALDP-C060D1/2020, England/ALDP-C060E0/2020, England/ALDP-C060FF/2020, England/ALDP-C0610B/2020, England/ALDP-C06129/2020, England/ALDP-C06138/2020, England/ALDP-C06147/2020, England/ALDP-C06156/2020, England/ALDP-C06165/2020, England/ALDP-C06174/2020, England/ALDP-C06183/2020, England/ALDP-C06192/2020, England/ALDP-C061A1/2020, England/ALDP-C061B0/2020, England/ALDP-C061DE/2020, England/ALDP-C061FC/2020, England/ALDP-C06208/2020, England/ALDP-C06217/2020, England/ALDP-C06226/2020, England/ALDP-C06235/2020, England/ALDP-C06244/2020, England/ALDP-C06253/2020, England/ALDP-C06262/2020, England/ALDP-C06280/2020, England/ALDP-C0629F/2020, England/ALDP-C062AE/2020, England/ALDP-C062CC/2020, England/ALDP-C062EA/2020, England/ALDP-C062F9/2020, England/ALDP-C06305/2020, England/ALDP-C06314/2020, England/ALDP-C06323/2020, England/ALDP-C06332/2020, England/ALDP-C06350/2020, England/ALDP-C0636F/2020, England/ALDP-C0637E/2020, England/ALDP-C0638D/2020, England/ALDP-C063AB/2020, England/ALDP-C063BA/2020, England/ALDP-C063C9/2020, England/ALDP-C063D8/2020, England/ALDP-C063E7/2020, England/ALDP-C063F6/2020, England/ALDP-C06402/2020, England/ALDP-C06411/2020, England/ALDP-C06420/2020, England/ALDP-C0643F/2020, England/ALDP-C0644E/2020, England/ALDP-C0645D/2020, England/ALDP-C0646C/2020, England/ALDP-C0647B/2020, England/ALDP-C0648A/2020, England/ALDP-C06499/2020, England/ALDP-C064A8/2020, England/ALDP-C064B7/2020, England/ALDP-C064C6/2020, England/ALDP-C064D5/2020, England/ALDP-C064E4/2020, England/ALDP-C064F3/2020, England/ALDP-C0650F/2020, England/ALDP-C0652D/2020, England/ALDP-C0653C/2020, England/ALDP-C0654B/2020, England/ALDP-C0655A/2020, England/ALDP-C06587/2020, England/ALDP-C06596/2020, England/ALDP-C065A5/2020, England/ALDP-C065B4/2020, England/ALDP-C065C3/2020, England/ALDP-C065D2/2020, England/ALDP-C065E1/2020, England/ALDP-C065F0/2020, England/ALDP-C0660C/2020, England/ALDP-C0661B/2020, England/ALDP-C0662A/2020, England/ALDP-C06639/2020, England/ALDP-C06648/2020, England/ALDP-C06666/2020, England/ALDP-C06675/2020, England/ALDP-C06684/2020, England/ALDP-C06693/2020, England/ALDP-C066A2/2020, England/ALDP-C066B1/2020, England/ALDP-C066C0/2020, England/ALDP-C066DF/2020, England/ALDP-C066EE/2020, England/ALDP-C06709/2020, England/ALDP-C06718/2020, England/ALDP-C06727/2020, England/ALDP-C06736/2020, England/ALDP-C06745/2020, England/ALDP-C06763/2020, England/ALDP-C06772/2020, England/ALDP-C06781/2020, England/ALDP-C067AF/2020, England/ALDP-C067BE/2020, England/ALDP-C067CD/2020, England/ALDP-C067DC/2020, England/ALDP-C067EB/2020, England/ALDP-C06806/2020, England/ALDP-C06824/2020, England/ALDP-C06833/2020, England/ALDP-C06851/2020, England/ALDP-C06860/2020, England/ALDP-C0687F/2020, England/ALDP-C0688E/2020, England/ALDP-C0689D/2020, England/ALDP-C068AC/2020, England/ALDP-C068BB/2020, England/ALDP-C068CA/2020, England/ALDP-C068D9/2020, England/ALDP-C068F7/2020, England/ALDP-C06903/2020, England/ALDP-C06912/2020, England/ALDP-C06921/2020, England/ALDP-C06930/2020, England/ALDP-C0695E/2020, England/ALDP-C0696D/2020, England/ALDP-C0697C/2020, England/ALDP-C0698B/2020, England/ALDP-C069A9/2020, England/ALDP-C069B8/2020, England/ALDP-C069C7/2020, England/ALDP-C069D6/2020, England/ALDP-C069E5/2020, England/ALDP-C069F4/2020, England/ALDP-C06A00/2020, England/ALDP-C06A1F/2020, England/ALDP-C06D43/2020, England/ALDP-C06D52/2020, England/ALDP-C06D61/2020, England/ALDP-C06D70/2020, England/ALDP-C06D8F/2020, England/ALDP-C06D9E/2020, England/ALDP-C06DAD/2020, England/ALDP-C06DBC/2020, England/ALDP-C06DCB/2020, England/ALDP-C06DDA/2020, England/ALDP-C06DE9/2020, England/ALDP-C06DF8/2020, England/ALDP-C06E04/2020, England/ALDP-C08DE7/2020, England/ALDP-C22E6C/2020, England/ALDP-C22E7B/2020, England/ALDP-C22E8A/2020, England/ALDP-C22E99/2020, England/ALDP-C22EA8/2020, England/ALDP-C22EB7/2020, England/ALDP-C22EC6/2020, England/ALDP-C22ED5/2020, England/ALDP-C22EE4/2020, England/ALDP-C22EF3/2020, England/ALDP-C22F0F/2020, England/ALDP-C22F1E/2020, England/ALDP-C22F2D/2020, England/ALDP-C22F3C/2020, England/ALDP-C22F5A/2020, England/ALDP-C22FB4/2020, England/ALDP-C22FF0/2020, England/ALDP-C2301A/2020, England/ALDP-C23029/2020, England/ALDP-C23038/2020, England/ALDP-C23047/2020, England/ALDP-C23056/2020, England/ALDP-C23074/2020, England/ALDP-C23083/2020, England/ALDP-C23092/2020, England/ALDP-C230A1/2020, England/ALDP-C230B0/2020, England/ALDP-C230CF/2020, England/ALDP-C230ED/2020, England/ALDP-C230FC/2020, England/ALDP-C23108/2020, England/ALDP-C23117/2020, England/ALDP-C23126/2020, England/ALDP-C23144/2020, England/ALDP-C23162/2020, England/ALDP-C23171/2020, England/ALDP-C2319F/2020, England/ALDP-C231AE/2020, England/ALDP-C231BD/2020, England/ALDP-C231CC/2020, England/ALDP-C231EA/2020, England/ALDP-C231F9/2020, England/ALDP-C23205/2020, England/ALDP-C23214/2020, England/ALDP-C23223/2020, England/ALDP-C23232/2020, England/ALDP-C23241/2020, England/ALDP-C23250/2020, England/ALDP-C2326F/2020, England/ALDP-C2328D/2020, England/ALDP-C2329C/2020, England/ALDP-C233B7/2020, England/ALDP-C233C6/2020, England/ALDP-C233D5/2020, England/ALDP-C233E4/2020, England/ALDP-C233F3/2020, England/ALDP-C2340F/2020, England/ALDP-C23584/2020, England/ALDP-C23593/2020, England/ALDP-C235A2/2020, England/ALDP-C235B1/2020, England/ALDP-C235C0/2020, England/ALDP-C235DF/2020, England/ALDP-C235EE/2020, England/ALDP-C235FD/2020, England/ALDP-C23609/2020, England/ALDP-C23618/2020, England/ALDP-C23627/2020, England/ALDP-C23636/2020, England/ALDP-C23645/2020, England/ALDP-C23654/2020, England/ALDP-C23663/2020, England/ALDP-C23672/2020, England/ALDP-C23681/2020, England/ALDP-C23AC1/2020, England/ALDP-C23AEF/2020, England/ALDP-C23C43/2020, England/ALDP-C23C52/2020, England/ALDP-C23C61/2020, England/ALDP-C23C70/2020, England/ALDP-C23C8F/2020, England/ALDP-C23C9E/2020, England/ALDP-C23CAD/2020, England/ALDP-C23CBC/2020, England/ALDP-C23CCB/2020, England/ALDP-C23CDA/2020, England/ALDP-C240A0/2020, England/ALDP-C240BF/2020, England/ALDP-C240CE/2020, England/ALDP-C240DD/2020, England/ALDP-C240EC/2020, England/ALDP-C24486/2020, England/ALDP-C24495/2020, England/ALDP-C244A4/2020, England/ALDP-C244B3/2020, England/ALDP-C25B08/2020, England/ALDP-C25B17/2020, England/ALDP-C25C50/2020, England/ALDP-C25C6F/2020, England/ALDP-C25C7E/2020, England/ALDP-C25C8D/2020, England/ALDP-C25C9C/2020, England/ALDP-C25CAB/2020, England/ALDP-C25CBA/2020, England/ALDP-C25CC9/2020, England/ALDP-C25CD8/2020, England/ALDP-C25CE7/2020, England/ALDP-C25CF6/2020, England/ALDP-C25D02/2020, England/ALDP-C25D11/2020, England/ALDP-C25D3F/2020, England/ALDP-C25D4E/2020, England/ALDP-C25D5D/2020, England/ALDP-C25D6C/2020, England/ALDP-C25D7B/2020, England/ALDP-C25D99/2020, England/ALDP-C25DB7/2020, England/ALDP-C25DC6/2020, England/ALDP-C25DD5/2020, England/ALDP-C25DE4/2020, England/ALDP-C25E0F/2020, England/ALDP-C25E1E/2020, England/ALDP-C25E2D/2020, England/ALDP-C25E5A/2020, England/ALDP-C25E78/2020, England/ALDP-C25E87/2020, England/ALDP-C25E96/2020, England/ALDP-C25EB4/2020, England/ALDP-C25EC3/2020, England/ALDP-C25ED2/2020, England/ALDP-C25EF0/2020, England/ALDP-C25F0C/2020, England/ALDP-C25F2A/2020, England/ALDP-C25F39/2020, England/ALDP-C25F48/2020, England/ALDP-C25F57/2020, England/ALDP-C25F66/2020, England/ALDP-C25F75/2020, England/ALDP-C25F84/2020, England/ALDP-C25FA2/2020, England/ALDP-C25FB1/2020, England/ALDP-C25FC0/2020, England/ALDP-C25FDF/2020, England/ALDP-C25FEE/2020, England/ALDP-C25FFD/2020, England/ALDP-C26008/2020, England/ALDP-C26017/2020, England/ALDP-C26062/2020, England/ALDP-C26071/2020, England/ALDP-C2609F/2020, England/ALDP-C260AE/2020, England/ALDP-C260BD/2020, England/ALDP-C260CC/2020, England/ALDP-C260DB/2020, England/ALDP-C260EA/2020, England/ALDP-C260F9/2020, England/ALDP-C26105/2020, England/ALDP-C26114/2020, England/ALDP-C26123/2020, England/ALDP-C26132/2020, England/ALDP-C3912D/2020, England/ALDP-C3914B/2020, England/ALDP-C3915A/2020, England/ALDP-C39169/2020, England/ALDP-C39187/2020, England/ALDP-C39196/2020, England/ALDP-C391A5/2020, England/ALDP-C391B4/2020, England/ALDP-C391C3/2020, England/ALDP-C391D2/2020, England/ALDP-C391E1/2020, England/ALDP-C391F0/2020, England/ALDP-C3922A/2020, England/ALDP-C39239/2020, England/ALDP-C39248/2020, England/ALDP-C39257/2020, England/ALDP-C39266/2020, England/ALDP-C39275/2020, England/ALDP-C39284/2020, England/ALDP-C39293/2020, England/ALDP-C392A2/2020, England/ALDP-C392B1/2020, England/ALDP-C392C0/2020, England/ALDP-C392DF/2020, England/ALDP-C392EE/2020, England/ALDP-C392FD/2020, England/ALDP-C39309/2020, England/ALDP-C39318/2020, England/ALDP-C39327/2020, England/ALDP-C39336/2020, England/ALDP-C39345/2020, England/ALDP-C39354/2020, England/ALDP-C39363/2020, England/ALDP-C39372/2020, England/ALDP-C39381/2020, England/ALDP-C39390/2020, England/ALDP-C393AF/2020, England/ALDP-C393BE/2020, England/ALDP-C393CD/2020, England/ALDP-C393DC/2020, England/ALDP-C393EB/2020, England/ALDP-C393FA/2020, England/ALDP-C3949D/2020, England/ALDP-C394AC/2020, England/ALDP-C394BB/2020, England/ALDP-C394CA/2020, England/ALDP-C394D9/2020, England/ALDP-C394E8/2020, England/ALDP-C394F7/2020, England/ALDP-C39503/2020, England/ALDP-C39512/2020, England/ALDP-C39521/2020, England/ALDP-C39530/2020, England/ALDP-C3954F/2020, England/ALDP-C3956D/2020, England/ALDP-C395B8/2020, England/ALDP-C395C7/2020, England/ALDP-C395D6/2020, England/ALDP-C395E5/2020, England/ALDP-C395F4/2020, England/ALDP-C39600/2020, England/ALDP-C3961F/2020, England/ALDP-C3962E/2020, England/ALDP-C3963D/2020, England/ALDP-C3964C/2020, England/ALDP-C3965B/2020, England/ALDP-C3966A/2020, England/ALDP-C39679/2020, England/ALDP-C39688/2020, England/ALDP-C39697/2020, England/ALDP-C396A6/2020, England/ALDP-C396B5/2020, England/ALDP-C396C4/2020, England/ALDP-C397A3/2020, England/ALDP-C397B2/2020, England/ALDP-C397C1/2020, England/ALDP-C397D0/2020, England/ALDP-C397EF/2020, England/ALDP-C3980A/2020, England/ALDP-C39837/2020, England/ALDP-C39855/2020, England/ALDP-C39873/2020, England/ALDP-C39882/2020, England/ALDP-C398CE/2020, England/ALDP-C398DD/2020, England/ALDP-C398EC/2020, England/ALDP-C398FB/2020, England/ALDP-C39907/2020, England/ALDP-C39943/2020, England/ALDP-C39A5F/2020, England/ALDP-C39A6E/2020, England/ALDP-C39A7D/2020, England/ALDP-C39A8C/2020, England/ALDP-C39A9B/2020, England/ALDP-C39AAA/2020, England/ALDP-C39AB9/2020, England/ALDP-C39AD7/2020, England/ALDP-C39AE6/2020, England/ALDP-C39AF5/2020, England/ALDP-C39B01/2020, England/ALDP-C39B10/2020, England/ALDP-C39B2F/2020, England/ALDP-C39B3E/2020, England/ALDP-C39B4D/2020, England/ALDP-C39B5C/2020, England/ALDP-C39B6B/2020, England/ALDP-C39B7A/2020, England/ALDP-C39B89/2020, England/ALDP-C39B98/2020, England/ALDP-C39BB6/2020, England/ALDP-C39BC5/2020, England/ALDP-C39BD4/2020, England/ALDP-C39BF2/2020, England/ALDP-C39C0E/2020, England/ALDP-C39C1D/2020, England/ALDP-C39C2C/2020, England/ALDP-C39C3B/2020, England/ALDP-C39C4A/2020, England/ALDP-C39C59/2020, England/ALDP-C39C68/2020, England/ALDP-C39C77/2020, England/ALDP-C39C86/2020, England/ALDP-C39C95/2020, England/ALDP-C39CA4/2020, England/ALDP-C39CB3/2020, England/ALDP-C39CC2/2020, England/ALDP-C39CD1/2020, England/ALDP-C39CE0/2020, England/ALDP-C39CFF/2020, England/ALDP-C39D0B/2020, England/ALDP-C39D1A/2020, England/ALDP-C39D38/2020, England/ALDP-C39D65/2020, England/ALDP-C39D74/2020, England/ALDP-C39D83/2020, England/ALDP-C39D92/2020, England/ALDP-C39DA1/2020, England/ALDP-C39DB0/2020, England/ALDP-C39DCF/2020, England/ALDP-C39DDE/2020, England/ALDP-C39DED/2020, England/ALDP-C39DFC/2020, England/ALDP-C39E08/2020, England/ALDP-C39E26/2020, England/ALDP-C39E35/2020, England/ALDP-C39E44/2020, England/ALDP-C39E53/2020, England/ALDP-C39E62/2020, England/ALDP-C39E71/2020, England/ALDP-C39E80/2020, England/ALDP-C39E9F/2020, England/ALDP-C39EAE/2020, England/ALDP-C39ECC/2020, England/ALDP-C39EDB/2020, England/ALDP-C39EEA/2020, England/ALDP-C39EF9/2020, England/ALDP-C39F05/2020, England/ALDP-C39F14/2020, England/ALDP-C39F23/2020, England/ALDP-C39F32/2020, England/ALDP-C39F41/2020, England/ALDP-C39F50/2020, England/ALDP-C39F6F/2020, England/ALDP-C39F7E/2020, England/ALDP-C39F8D/2020, England/ALDP-C39F9C/2020, England/ALDP-C39FAB/2020, England/ALDP-C39FBA/2020, England/ALDP-C39FC9/2020, England/ALDP-C39FE7/2020, England/ALDP-C39FF6/2020, England/ALDP-C3A001/2020, England/ALDP-C3A010/2020, England/ALDP-C3A02F/2020, England/ALDP-C3A03E/2020, England/ALDP-C3A04D/2020, England/ALDP-C3A05C/2020, England/ALDP-C3A06B/2020, England/ALDP-C3A07A/2020, England/ALDP-C3A089/2020, England/ALDP-C3A098/2020, England/ALDP-C3A0A7/2020, England/ALDP-C3A0B6/2020, England/ALDP-C3A0C5/2020, England/ALDP-C3A0D4/2020, England/ALDP-C3A0E3/2020, England/ALDP-C3A0F2/2020, England/ALDP-C3A10E/2020, England/ALDP-C3A11D/2020, England/ALDP-C3A12C/2020, England/ALDP-C3A13B/2020, England/ALDP-C3A14A/2020, England/ALDP-C3A159/2020, England/ALDP-C3A168/2020, England/ALDP-C3A177/2020, England/ALDP-C3A186/2020, England/ALDP-C3A195/2020, England/ALDP-C3A1A4/2020, England/ALDP-C3A1B3/2020, England/ALDP-C3A1C2/2020, England/ALDP-C3A1D1/2020, England/ALDP-C3A1E0/2020, England/ALDP-C3A1FF/2020, England/ALDP-C3A20B/2020, England/ALDP-C3A229/2020, England/ALDP-C3A238/2020, England/ALDP-C3A247/2020, England/ALDP-C3A256/2020, England/ALDP-C3A265/2020, England/ALDP-C3A274/2020, England/ALDP-C3A283/2020, England/ALDP-C3A292/2020, England/ALDP-C3A2A1/2020, England/ALDP-C3A2B0/2020, England/ALDP-C3A2CF/2020, England/ALDP-C3A2DE/2020, England/ALDP-C3A2ED/2020, England/ALDP-C3A2FC/2020, England/ALDP-C3A308/2020, England/ALDP-C3A317/2020, England/ALDP-C3A326/2020, England/ALDP-C3A335/2020, England/ALDP-C3A344/2020, England/ALDP-C3A353/2020, England/ALDP-C3A362/2020, England/ALDP-C3A371/2020, England/ALDP-C3A380/2020, England/ALDP-C3A39F/2020, England/ALDP-C3A3AE/2020, England/ALDP-C3A3BD/2020, England/ALDP-C3A3CC/2020, England/ALDP-C3A3DB/2020, England/ALDP-C3A3EA/2020, England/ALDP-C3A3F9/2020, England/ALDP-C3A405/2020, England/ALDP-C3A414/2020, England/ALDP-C3A423/2020, England/ALDP-C3A432/2020, England/ALDP-C3A441/2020, England/ALDP-C3A450/2020, England/ALDP-C3A46F/2020, England/ALDP-C3A47E/2020, England/ALDP-C3A48D/2020, England/ALDP-C3A49C/2020, England/ALDP-C3A4D8/2020, England/ALDP-C3A511/2020, England/ALDP-C3A54E/2020, England/ALDP-C3A56C/2020, England/ALDP-C3A599/2020, England/ALDP-C3A5A8/2020, England/ALDP-C3A5B7/2020, England/ALDP-C3A5C6/2020, England/ALDP-C3A5D5/2020, England/ALDP-C3A5E4/2020, England/ALDP-C3A5F3/2020, England/ALDP-C3A60F/2020, England/ALDP-C3A61E/2020, England/ALDP-C3A62D/2020, England/ALDP-C3A63C/2020, England/ALDP-C3A64B/2020, England/ALDP-C3A687/2020, England/ALDP-C3A696/2020, England/ALDP-C3A6A5/2020, England/ALDP-C3A6D2/2020, England/ALDP-C3A6F0/2020, England/ALDP-C3A72A/2020, England/ALDP-C3A739/2020, England/ALDP-C3A748/2020, England/ALDP-C3A757/2020, England/ALDP-C3A766/2020, England/ALDP-C3A775/2020, England/ALDP-C3A784/2020, England/ALDP-C3A793/2020, England/ALDP-C3A7A2/2020, England/ALDP-C3A7B1/2020, England/ALDP-C3A7C0/2020, England/ALDP-C3A7EE/2020, England/ALDP-C3A818/2020, England/ALDP-C3A827/2020, England/ALDP-C3A836/2020, England/ALDP-C3A845/2020, England/ALDP-C3A854/2020, England/ALDP-C3A863/2020, England/ALDP-C3A881/2020, England/ALDP-C3A890/2020, England/ALDP-C3A8AF/2020, England/ALDP-C3A8CD/2020, England/ALDP-C3A8EB/2020, England/ALDP-C3A8FA/2020, England/ALDP-C3A915/2020, England/ALDP-C3A924/2020, England/ALDP-C3A933/2020, England/ALDP-C3A942/2020, England/ALDP-C3A951/2020, England/ALDP-C3A960/2020, England/ALDP-C3A97F/2020, England/ALDP-C3A98E/2020, England/ALDP-C3A99D/2020, England/ALDP-C3A9AC/2020, England/ALDP-C3A9BB/2020, England/ALDP-C3A9CA/2020, England/ALDP-C3A9D9/2020, England/ALDP-C3A9E8/2020, England/ALDP-C3A9F7/2020, England/ALDP-C3AA03/2020, England/ALDP-C3AA12/2020, England/ALDP-C3AA21/2020, England/ALDP-C3AA30/2020, England/ALDP-C3AA4F/2020, England/ALDP-C3AA5E/2020, England/ALDP-C3AA7C/2020, England/ALDP-C3AA8B/2020, England/ALDP-C3AA9A/2020, England/ALDP-C3AAA9/2020, England/ALDP-C3AAB8/2020, England/ALDP-C3AAC7/2020, England/ALDP-C3AAD6/2020, England/ALDP-C3AAE5/2020, England/ALDP-C3AAF4/2020, England/ALDP-C3AB00/2020, England/ALDP-C3AB1F/2020, England/ALDP-C3AB2E/2020, England/ALDP-C3AB3D/2020, England/ALDP-C3AB4C/2020, England/ALDP-C3AB5B/2020, England/ALDP-C3AB6A/2020, England/ALDP-C3AB79/2020, England/ALDP-C3AB88/2020, England/ALDP-C3AB97/2020, England/ALDP-C3ABA6/2020, England/ALDP-C3ABB5/2020, England/ALDP-C3ABC4/2020, England/ALDP-C3ABD3/2020, England/ALDP-C3ABE2/2020, England/ALDP-C3ABF1/2020, England/ALDP-C3AC0D/2020, England/ALDP-C3AC1C/2020, England/ALDP-C3AC49/2020, England/ALDP-C3AC58/2020, England/ALDP-C3AC67/2020, England/ALDP-C3AC76/2020, England/ALDP-C3AC85/2020, England/ALDP-C3AC94/2020, England/ALDP-C3ACA3/2020, England/ALDP-C3ACB2/2020, England/ALDP-C3ACC1/2020, England/ALDP-C3ACD0/2020, England/ALDP-C3ACEF/2020, England/ALDP-C3ACFE/2020, England/ALDP-C3AD0A/2020, England/ALDP-C3AD19/2020, England/ALDP-C3AD28/2020, England/ALDP-C3AD37/2020, England/ALDP-C3AD46/2020, England/ALDP-C3AD55/2020, England/ALDP-C3AD64/2020, England/ALDP-C3AD73/2020, England/ALDP-C3AD82/2020, England/ALDP-C3AD91/2020, England/ALDP-C3ADA0/2020, England/ALDP-C3ADBF/2020, England/ALDP-C3ADCE/2020, England/ALDP-C3ADDD/2020, England/ALDP-C3AE25/2020, England/ALDP-C3AE34/2020, England/ALDP-C3AE70/2020, England/ALDP-C3AECB/2020, England/ALDP-C3AEDA/2020, England/ALDP-C3AEE9/2020, England/ALDP-C3AEF8/2020, England/ALDP-C3AF13/2020, England/ALDP-C3AFB9/2020, England/ALDP-C3AFC8/2020, England/ALDP-C3AFD7/2020, England/ALDP-C3AFE6/2020, England/ALDP-C3AFF5/2020, England/ALDP-C3B000/2020, England/ALDP-C3B01F/2020, England/ALDP-C3B02E/2020, England/ALDP-C3B03D/2020, England/ALDP-C3B04C/2020, England/ALDP-C3B05B/2020, England/ALDP-C3B079/2020, England/ALDP-C3B088/2020, England/ALDP-C3B097/2020, England/ALDP-C3B0A6/2020, England/ALDP-C3B0B5/2020, England/ALDP-C3B0C4/2020, England/ALDP-C3B0D3/2020, England/ALDP-C3B0E2/2020, England/ALDP-C3B0F1/2020, England/ALDP-C3B10D/2020, England/ALDP-C3B11C/2020, England/ALDP-C3B12B/2020, England/ALDP-C3B13A/2020, England/ALDP-C3B149/2020, England/ALDP-C3B158/2020, England/ALDP-C3B167/2020, England/ALDP-C3B176/2020, England/ALDP-C3B185/2020, England/ALDP-C3B194/2020, England/ALDP-C3B1A3/2020, England/ALDP-C3B1B2/2020, England/ALDP-C3B1C1/2020, England/ALDP-C3B1D0/2020, England/ALDP-C3B1EF/2020, England/ALDP-C3B1FE/2020, England/ALDP-C3B20A/2020, England/ALDP-C3B219/2020, England/ALDP-C3B228/2020, England/ALDP-C3B237/2020, England/ALDP-C3B246/2020, England/ALDP-C3B255/2020, England/ALDP-C3B264/2020, England/ALDP-C3B273/2020, England/ALDP-C3B282/2020, England/ALDP-C3B291/2020, England/ALDP-C3B2A0/2020, England/ALDP-C3B2BF/2020, England/ALDP-C3B2CE/2020, England/ALDP-C3B2DD/2020, England/ALDP-C3B2EC/2020, England/ALDP-C3B2FB/2020, England/ALDP-C3B307/2020, England/ALDP-C3B316/2020, England/ALDP-C3B325/2020, England/ALDP-C3B334/2020, England/ALDP-C3B404/2020, England/ALDP-C3B422/2020, England/ALDP-C3B431/2020, England/ALDP-C3B48C/2020, England/ALDP-C3B49B/2020, England/ALDP-C3B4AA/2020, England/ALDP-C3B4B9/2020, England/ALDP-C3B4C8/2020, England/ALDP-C3B4D7/2020, England/ALDP-C3B4E6/2020, England/ALDP-C3B4F5/2020, England/ALDP-C3B501/2020, England/ALDP-C3B510/2020, England/ALDP-C3B52F/2020, England/ALDP-C3B53E/2020, England/ALDP-C3B54D/2020, England/ALDP-C3B55C/2020, England/ALDP-C3B56B/2020, England/ALDP-C3B57A/2020, England/ALDP-C3B589/2020, England/ALDP-C3B598/2020, England/ALDP-C3B5A7/2020, England/ALDP-C3B5B6/2020, England/ALDP-C3B5C5/2020, England/ALDP-C3B5D4/2020, England/ALDP-C3B5E3/2020, England/ALDP-C3B5F2/2020, England/ALDP-C3B60E/2020, England/ALDP-C3B61D/2020, England/ALDP-C3B62C/2020, England/ALDP-C3B63B/2020, England/ALDP-C3B64A/2020, England/ALDP-C3B659/2020, England/ALDP-C3B668/2020, England/ALDP-C3B677/2020, England/ALDP-C3B686/2020, England/ALDP-C3B695/2020, England/ALDP-C3B6A4/2020, England/ALDP-C3B6B3/2020, England/ALDP-C3B6C2/2020, England/ALDP-C3B6D1/2020, England/ALDP-C3B6FF/2020, England/ALDP-C3B70B/2020, England/ALDP-C3B71A/2020, England/ALDP-C3B729/2020, England/ALDP-C3B738/2020, England/ALDP-C3B747/2020, England/ALDP-C3B756/2020, England/ALDP-C3B765/2020, England/ALDP-C3B774/2020, England/ALDP-C3B783/2020, England/ALDP-C3B792/2020, England/ALDP-C3B7A1/2020, England/ALDP-C3B7B0/2020, England/ALDP-C3B7CF/2020, England/ALDP-C3B7DE/2020, England/ALDP-C3B7ED/2020, England/ALDP-C3B7FC/2020, England/ALDP-C3B808/2020, England/ALDP-C3B817/2020, England/ALDP-C3B826/2020, England/ALDP-C3B835/2020, England/ALDP-C3B844/2020, England/ALDP-C3B853/2020, England/ALDP-C3B862/2020, England/ALDP-C3B871/2020, England/ALDP-C3B880/2020, England/ALDP-C3B89F/2020, England/ALDP-C3B8AE/2020, England/ALDP-C3B8BD/2020, England/ALDP-C3B8DB/2020, England/ALDP-C3B8EA/2020, England/ALDP-C3B914/2020, England/ALDP-C3B923/2020, England/ALDP-C3B932/2020, England/ALDP-C3B941/2020, England/ALDP-C3B950/2020, England/ALDP-C3B97E/2020, England/ALDP-C3B98D/2020, England/ALDP-C3B99C/2020, England/ALDP-C3B9AB/2020, England/ALDP-C3B9BA/2020, England/ALDP-C3B9D8/2020, England/ALDP-C3B9E7/2020, England/ALDP-C3B9F6/2020, England/ALDP-C3BA02/2020, England/ALDP-C3BA11/2020, England/ALDP-C3BA20/2020, England/ALDP-C3BA4E/2020, England/ALDP-C3BAB7/2020, England/ALDP-C3BAC6/2020, England/ALDP-C3BAE4/2020, England/ALDP-C3BAF3/2020, England/ALDP-C3BB0F/2020, England/ALDP-C3BB1E/2020, England/ALDP-C3BB2D/2020, England/ALDP-C3BB3C/2020, England/ALDP-C3BB4B/2020, England/ALDP-C3BB5A/2020, England/ALDP-C3BB69/2020, England/ALDP-C3BB78/2020, England/ALDP-C3BB96/2020, England/ALDP-C3BBA5/2020, England/ALDP-C3BBC3/2020, England/ALDP-C3BBD2/2020, England/ALDP-C3BBE1/2020, England/ALDP-C3BC0C/2020, England/ALDP-C3BC1B/2020, England/ALDP-C3BC2A/2020, England/ALDP-C3BC39/2020, England/ALDP-C3BC48/2020, England/ALDP-C3BC57/2020, England/ALDP-C3BC66/2020, England/ALDP-C3BC75/2020, England/ALDP-C3BC84/2020, England/ALDP-C3BC93/2020, England/ALDP-C3BCA2/2020, England/ALDP-C3BCB1/2020, England/ALDP-C3BCC0/2020, England/ALDP-C3BCDF/2020, England/ALDP-C3BCEE/2020, England/ALDP-C3BCFD/2020, England/ALDP-C3BD09/2020, England/ALDP-C3BD18/2020, England/ALDP-C3BD36/2020, England/ALDP-C3BD45/2020, England/ALDP-C3BD54/2020, England/ALDP-C3BD63/2020, England/ALDP-C3BD72/2020, England/ALDP-C3BD81/2020, England/ALDP-C3BD90/2020, England/ALDP-C3BDAF/2020, England/ALDP-C3BDBE/2020, England/ALDP-C3BDCD/2020, England/ALDP-C3BDDC/2020, England/ALDP-C3BDEB/2020, England/ALDP-C3BDFA/2020, England/ALDP-C3BE15/2020, England/ALDP-C3BE24/2020, England/ALDP-C3BE33/2020, England/ALDP-C3BE42/2020, England/ALDP-C3BE51/2020, England/ALDP-C3BE60/2020, England/ALDP-C3BE8E/2020, England/ALDP-C3BE9D/2020, England/ALDP-C3BEAC/2020, England/ALDP-C3BEBB/2020, England/ALDP-C3BECA/2020, England/ALDP-C3BF12/2020, England/ALDP-C3BF21/2020, England/ALDP-C3BF4F/2020, England/ALDP-C3BF5E/2020, England/ALDP-C3BF6D/2020, England/ALDP-C3BF7C/2020, England/ALDP-C3BF8B/2020, England/ALDP-C3BF9A/2020, England/ALDP-C3BFA9/2020, England/ALDP-C3BFB8/2020, England/ALDP-C3BFC7/2020, England/ALDP-C3BFD6/2020, England/ALDP-C3BFE5/2020, England/ALDP-C3BFF4/2020, England/ALDP-C3C00F/2020, England/ALDP-C3C02D/2020, England/ALDP-C3C03C/2020, England/ALDP-C3C04B/2020, England/ALDP-C3C05A/2020, England/ALDP-C3C069/2020, England/ALDP-C3C078/2020, England/ALDP-C3C087/2020, England/ALDP-C3C096/2020, England/ALDP-C3C0A5/2020, England/ALDP-C3C0B4/2020, England/ALDP-C3C0C3/2020, England/ALDP-C3C0D2/2020, England/ALDP-C3C0E1/2020, England/ALDP-C3C0F0/2020, England/ALDP-C3C10C/2020, England/ALDP-C3C11B/2020, England/ALDP-C3C12A/2020, England/ALDP-C3C139/2020, England/ALDP-C3C148/2020, England/ALDP-C3C157/2020, England/ALDP-C3C166/2020, England/ALDP-C3C184/2020, England/ALDP-C3C193/2020, England/ALDP-C3C1A2/2020, England/ALDP-C3C1B1/2020, England/ALDP-C3C1C0/2020, England/ALDP-C3C1DF/2020, England/ALDP-C3C1EE/2020, England/ALDP-C3C1FD/2020, England/ALDP-C3C209/2020, England/ALDP-C3C218/2020, England/ALDP-C3C227/2020, England/ALDP-C3C236/2020, England/ALDP-C3C245/2020, England/ALDP-C3C254/2020, England/ALDP-C3C263/2020, England/ALDP-C3C272/2020, England/ALDP-C3C2BE/2020, England/ALDP-C3C2CD/2020, England/ALDP-C3C2DC/2020, England/ALDP-C3C2EB/2020, England/ALDP-C3C315/2020, England/ALDP-C3C324/2020, England/ALDP-C3C333/2020, England/ALDP-C3C342/2020, England/ALDP-C3C351/2020, England/ALDP-C3C360/2020, England/ALDP-C3C37F/2020, England/ALDP-C3C38E/2020, England/ALDP-C3C39D/2020, England/ALDP-C3C3AC/2020, England/ALDP-C3C3BB/2020, England/ALDP-C3C3CA/2020, England/ALDP-C3C3D9/2020, England/ALDP-C3C3E8/2020, England/ALDP-C3C3F7/2020, England/ALDP-C3C403/2020, England/ALDP-C3C412/2020, England/ALDP-C3C421/2020, England/ALDP-C3C430/2020, England/ALDP-C3C44F/2020, England/ALDP-C3C45E/2020, England/ALDP-C3C46D/2020, England/ALDP-C3C47C/2020, England/ALDP-C3C48B/2020, England/ALDP-C3C49A/2020, England/ALDP-C3C4A9/2020, England/ALDP-C3C4C7/2020, England/ALDP-C3C4D6/2020, England/ALDP-C3C4E5/2020, England/ALDP-C3C500/2020, England/ALDP-C3C51F/2020, England/ALDP-C3C52E/2020, England/ALDP-C3C53D/2020, England/ALDP-C3C54C/2020, England/ALDP-C3C55B/2020, England/ALDP-C3C56A/2020, England/ALDP-C3C579/2020, England/ALDP-C3C588/2020, England/ALDP-C3C597/2020, England/ALDP-C3C5A6/2020, England/ALDP-C3C5B5/2020, England/ALDP-C3C5C4/2020, England/ALDP-C3C5D3/2020, England/ALDP-C3C5E2/2020, England/ALDP-C3C5F1/2020, England/ALDP-C3C60D/2020, England/ALDP-C3C61C/2020, England/ALDP-C3C62B/2020, England/ALDP-C3C63A/2020, England/ALDP-C3C649/2020, England/ALDP-C3C658/2020, England/ALDP-C3C667/2020, England/ALDP-C3C676/2020, England/ALDP-C3C685/2020, England/ALDP-C3C694/2020, England/ALDP-C3C6A3/2020, England/ALDP-C3C6B2/2020, England/ALDP-C3C6C1/2020, England/ALDP-C3C6D0/2020, England/ALDP-C3C6EF/2020, England/ALDP-C3C6FE/2020, England/ALDP-C3C70A/2020, England/ALDP-C3C719/2020, England/ALDP-C3C728/2020, England/ALDP-C3C737/2020, England/ALDP-C3C746/2020, England/ALDP-C3C755/2020, England/ALDP-C3C764/2020, England/ALDP-C3C773/2020, England/ALDP-C3C782/2020, England/ALDP-C3C791/2020, England/ALDP-C3C7A0/2020, England/ALDP-C3C7BF/2020, England/ALDP-C3C7CE/2020, England/ALDP-C3C7DD/2020, England/ALDP-C3C7EC/2020, England/ALDP-C3C7FB/2020, England/ALDP-C3C807/2020, England/ALDP-C3C816/2020, England/ALDP-C3C825/2020, England/ALDP-C3C834/2020, England/ALDP-C3C843/2020, England/ALDP-C3C852/2020, England/ALDP-C3C861/2020, England/ALDP-C3C870/2020, England/ALDP-C3C88F/2020, England/ALDP-C3C89E/2020, England/ALDP-C3C8AD/2020, England/ALDP-C3C8BC/2020, England/ALDP-C3C8CB/2020, England/ALDP-C3C8DA/2020, England/ALDP-C3C8F8/2020, England/ALDP-C3C904/2020, England/ALDP-C3C913/2020, England/ALDP-C3C922/2020, England/ALDP-C3C931/2020, England/ALDP-C3C940/2020, England/ALDP-C3C95F/2020, England/ALDP-C3C96E/2020, England/ALDP-C3C97D/2020, England/ALDP-C3C98C/2020, England/ALDP-C3C99B/2020, England/ALDP-C3C9AA/2020, England/ALDP-C3C9B9/2020, England/ALDP-C3C9C8/2020, England/ALDP-C3C9D7/2020, England/ALDP-C3C9E6/2020, England/ALDP-C3C9F5/2020, England/ALDP-C3CA01/2020, England/ALDP-C3CA10/2020, England/ALDP-C3CA2F/2020, England/ALDP-C3CA3E/2020, England/ALDP-C3CA4D/2020, England/ALDP-C3CA5C/2020, England/ALDP-C3CA6B/2020, England/ALDP-C3CA7A/2020, England/ALDP-C3CA89/2020, England/ALDP-C3CA98/2020, England/ALDP-C3CAA7/2020, England/ALDP-C3CAB6/2020, England/ALDP-C3CAC5/2020, England/ALDP-C3CAD4/2020, England/ALDP-C3CAE3/2020, England/ALDP-C3CAF2/2020, England/ALDP-C3CB0E/2020, England/ALDP-C3CB1D/2020, England/ALDP-C3CB2C/2020, England/ALDP-C3CB3B/2020, England/ALDP-C3CB4A/2020, England/ALDP-C3CB59/2020, England/ALDP-C3CB68/2020, England/ALDP-C3CB77/2020, England/ALDP-C3CB95/2020, England/ALDP-C3CBA4/2020, England/ALDP-C3CBB3/2020, England/ALDP-C3CBC2/2020, England/ALDP-C3CBD1/2020, England/ALDP-C3CBE0/2020, England/ALDP-C3CBFF/2020, England/ALDP-C3CC0B/2020, England/ALDP-C3CC1A/2020, England/ALDP-C3CC38/2020, England/ALDP-C3CC47/2020, England/ALDP-C3CC56/2020, England/ALDP-C3CC65/2020, England/ALDP-C3CC74/2020, England/ALDP-C3CC83/2020, England/ALDP-C3CCB0/2020, England/ALDP-C3CCCF/2020, England/ALDP-C3CCDE/2020, England/ALDP-C3CD08/2020, England/ALDP-C3CD17/2020, England/ALDP-C3CD26/2020, England/ALDP-C3CD35/2020, England/ALDP-C3CD44/2020, England/ALDP-C3CD62/2020, England/ALDP-C3CD71/2020, England/ALDP-C3CD9F/2020, England/ALDP-C3CDAE/2020, England/ALDP-C3CDBD/2020, England/ALDP-C3CDCC/2020, England/ALDP-C3CDDB/2020, England/ALDP-C3CDEA/2020, England/ALDP-C3CDF9/2020, England/ALDP-C3CE05/2020, England/ALDP-C3CE14/2020, England/ALDP-C3CE32/2020, England/ALDP-C3CE41/2020, England/ALDP-C3CE50/2020, England/ALDP-C3CE6F/2020, England/ALDP-C3CE7E/2020, England/ALDP-C3CE8D/2020, England/ALDP-C3CE9C/2020, England/ALDP-C3CEAB/2020, England/ALDP-C3CEBA/2020, England/ALDP-C3CEC9/2020, England/ALDP-C3CED8/2020, England/ALDP-C3CEE7/2020, England/ALDP-C3CEF6/2020, England/ALDP-C3CF02/2020, England/ALDP-C3CF11/2020, England/ALDP-C3CF20/2020, England/ALDP-C3CF3F/2020, England/ALDP-C3CF5D/2020, England/ALDP-C3CF6C/2020, England/ALDP-C3CF7B/2020, England/ALDP-C3CF8A/2020, England/ALDP-C3CF99/2020, England/ALDP-C3CFA8/2020, England/ALDP-C3CFB7/2020, England/ALDP-C3CFC6/2020, England/ALDP-C3CFD5/2020, England/ALDP-C3CFF3/2020, England/ALDP-C3D01D/2020, England/ALDP-C3D03B/2020, England/ALDP-C3D04A/2020, England/ALDP-C3D059/2020, England/ALDP-C3D068/2020, England/ALDP-C3D077/2020, England/ALDP-C3D086/2020, England/ALDP-C3D095/2020, England/ALDP-C3D0A4/2020, England/ALDP-C3D0C2/2020, England/ALDP-C3D0D1/2020, England/ALDP-C3D0E0/2020, England/ALDP-C3D0FF/2020, England/ALDP-C3D10B/2020, England/ALDP-C3D11A/2020, England/ALDP-C3D129/2020, England/ALDP-C3D138/2020, England/ALDP-C3D147/2020, England/ALDP-C3D156/2020, England/ALDP-C3D165/2020, England/ALDP-C3D174/2020, England/ALDP-C3D183/2020, England/ALDP-C3D192/2020, England/ALDP-C3D1B0/2020, England/ALDP-C3D1CF/2020, England/ALDP-C3D1DE/2020, England/ALDP-C3D1ED/2020, England/ALDP-C3D1FC/2020, England/ALDP-C3D208/2020, England/ALDP-C3D226/2020, England/ALDP-C3D235/2020, England/ALDP-C3D244/2020, England/ALDP-C3D253/2020, England/ALDP-C3D262/2020, England/ALDP-C3D271/2020, England/ALDP-C3D29F/2020, England/ALDP-C3D2AE/2020, England/ALDP-C3D2BD/2020, England/ALDP-C3D2CC/2020, England/ALDP-C3D2DB/2020, England/ALDP-C3D2EA/2020, England/ALDP-C3D2F9/2020, England/ALDP-C3D305/2020, England/ALDP-C3D314/2020, England/ALDP-C3D323/2020, England/ALDP-C3D332/2020, England/ALDP-C3D341/2020, England/ALDP-C3D350/2020, England/ALDP-C3D36F/2020, England/ALDP-C3D37E/2020, England/ALDP-C3D38D/2020, England/ALDP-C3D3AB/2020, England/ALDP-C3D3BA/2020, England/ALDP-C3D3D8/2020, England/ALDP-C3D3E7/2020, England/ALDP-C3D3F6/2020, England/ALDP-C3D402/2020, England/ALDP-C3D411/2020, England/ALDP-C3D420/2020, England/ALDP-C3D43F/2020, England/ALDP-C3D44E/2020, England/ALDP-C3D45D/2020, England/ALDP-C3D46C/2020, England/ALDP-C3D47B/2020, England/ALDP-C3D48A/2020, England/ALDP-C3D499/2020, England/ALDP-C3D4A8/2020, England/ALDP-C3D4B7/2020, England/ALDP-C3D4C6/2020, England/ALDP-C3D4D5/2020, England/ALDP-C3D4E4/2020, England/ALDP-C3D4F3/2020, England/ALDP-C3D50F/2020, England/ALDP-C3D51E/2020, England/ALDP-C3D52D/2020, England/ALDP-C3D53C/2020, England/ALDP-C3D54B/2020, England/ALDP-C3D55A/2020, England/ALDP-C3D569/2020, England/ALDP-C3D578/2020, England/ALDP-C3D587/2020, England/ALDP-C3D596/2020, England/ALDP-C3D5A5/2020, England/ALDP-C3D5B4/2020, England/ALDP-C3D5C3/2020, England/ALDP-C3D5D2/2020, England/ALDP-C3D5E1/2020, England/ALDP-C3D5F0/2020, England/ALDP-C3D60C/2020, England/ALDP-C3D61B/2020, England/ALDP-C3D639/2020, England/ALDP-C3D648/2020, England/ALDP-C3D657/2020, England/ALDP-C3D666/2020, England/ALDP-C3D675/2020, England/ALDP-C3D684/2020, England/ALDP-C3D693/2020, England/ALDP-C3D6A2/2020, England/ALDP-C3D6B1/2020, England/ALDP-C3D6C0/2020, England/ALDP-C3D6DF/2020, England/ALDP-C3D6EE/2020, England/ALDP-C3D6FD/2020, England/ALDP-C3D709/2020, England/ALDP-C3D718/2020, England/ALDP-C3D727/2020, England/ALDP-C3D736/2020, England/ALDP-C3D745/2020, England/ALDP-C3D754/2020, England/ALDP-C3D763/2020, England/ALDP-C3D772/2020, England/ALDP-C3D781/2020, England/ALDP-C3D790/2020, England/ALDP-C3D7AF/2020, England/ALDP-C3D7BE/2020, England/ALDP-C3D7CD/2020, England/ALDP-C3D7DC/2020, England/ALDP-C3D7EB/2020, England/ALDP-C3D7FA/2020, England/ALDP-C3D806/2020, England/ALDP-C3D815/2020, England/ALDP-C3D824/2020, England/ALDP-C3D833/2020, England/ALDP-C3D842/2020, England/ALDP-C3D851/2020, England/ALDP-C3D860/2020, England/ALDP-C3D87F/2020, England/ALDP-C3D88E/2020, England/ALDP-C3D89D/2020, England/ALDP-C3D8AC/2020, England/ALDP-C3D8BB/2020, England/ALDP-C3D8CA/2020, England/ALDP-C3D8D9/2020, England/ALDP-C3D8E8/2020, England/ALDP-C3D8F7/2020, England/ALDP-C3D903/2020, England/ALDP-C3D912/2020, England/ALDP-C3D921/2020, England/ALDP-C3D930/2020, England/ALDP-C3D94F/2020, England/ALDP-C3D95E/2020, England/ALDP-C3D96D/2020, England/ALDP-C3D97C/2020, England/ALDP-C3D98B/2020, England/ALDP-C3D99A/2020, England/ALDP-C3D9A9/2020, England/ALDP-C3D9B8/2020, England/ALDP-C3D9C7/2020, England/ALDP-C3D9D6/2020, England/ALDP-C3D9E5/2020, England/ALDP-C3D9F4/2020, England/ALDP-C3DA00/2020, England/ALDP-C3DA1F/2020, England/ALDP-C3DA2E/2020, England/ALDP-C3DA3D/2020, England/ALDP-C3DA4C/2020, England/ALDP-C3DA5B/2020, England/ALDP-C3DA6A/2020, England/ALDP-C3DA79/2020, England/ALDP-C3DA88/2020, England/ALDP-C3DA97/2020, England/ALDP-C3DAA6/2020, England/ALDP-C3DAB5/2020, England/ALDP-C3DAC4/2020, England/ALDP-C3DAD3/2020, England/ALDP-C3DAE2/2020, England/ALDP-C3DAF1/2020, England/ALDP-C3DB0D/2020, England/ALDP-C3DB1C/2020, England/ALDP-C3DB2B/2020, England/ALDP-C3DB3A/2020, England/ALDP-C3DB49/2020, England/ALDP-C3DB58/2020, England/ALDP-C3DB67/2020, England/ALDP-C3DB76/2020, England/ALDP-C3DB85/2020, England/ALDP-C3DB94/2020, England/ALDP-C3DBA3/2020, England/ALDP-C3DBB2/2020, England/ALDP-C3DBC1/2020, England/ALDP-C3DBD0/2020, England/ALDP-C3DCBF/2020, England/ALDP-C3DCCE/2020, England/ALDP-C3DCDD/2020, England/ALDP-C3DCEC/2020, England/ALDP-C3DCFB/2020, England/ALDP-C3DD07/2020, England/ALDP-C3DD16/2020, England/ALDP-C3DD25/2020, England/ALDP-C3DD34/2020, England/ALDP-C3DD43/2020, England/ALDP-C3DD52/2020, England/ALDP-C3DD61/2020, England/ALDP-C3DD70/2020, England/ALDP-C3DD8F/2020, England/ALDP-C3DD9E/2020, England/ALDP-C3DDAD/2020, England/ALDP-C3DDBC/2020, England/ALDP-C3DDCB/2020, England/ALDP-C3DDDA/2020, England/ALDP-C3DDE9/2020, England/ALDP-C3DDF8/2020, England/ALDP-C3DE04/2020, England/ALDP-C3DE13/2020, England/ALDP-C3DE22/2020, England/ALDP-C3DE31/2020, England/ALDP-C3DE40/2020, England/ALDP-C3DE5F/2020, England/ALDP-C3DE6E/2020, England/ALDP-C3DE7D/2020, England/ALDP-C3DE8C/2020, England/ALDP-C3DE9B/2020, England/ALDP-C3DEAA/2020, England/ALDP-C3DEB9/2020, England/ALDP-C3DEC8/2020, England/ALDP-C3DED7/2020, England/ALDP-C3DEE6/2020, England/ALDP-C3DEF5/2020, England/ALDP-C47C76/2020, England/ALDP-C47C85/2020, England/ALDP-C47C94/2020, England/ALDP-C47CA3/2020, England/ALDP-C47CB2/2020, England/ALDP-C47CC1/2020, England/ALDP-C47CD0/2020, England/ALDP-C47CEF/2020, England/ALDP-C47CFE/2020, England/ALDP-C47D0A/2020, England/ALDP-C47D19/2020, England/ALDP-C47D28/2020, England/ALDP-C47D37/2020, England/ALDP-C47D46/2020, England/ALDP-C47D55/2020, England/ALDP-C47D73/2020, England/ALDP-C47D82/2020, England/ALDP-C47D91/2020, England/ALDP-C47DA0/2020, England/ALDP-C47DBF/2020, England/ALDP-C47DCE/2020, England/ALDP-C47DDD/2020, England/ALDP-C47DEC/2020, England/ALDP-C47DFB/2020, England/ALDP-C47E07/2020, England/ALDP-C47E16/2020, England/ALDP-C47E25/2020, England/ALDP-C47E34/2020, England/ALDP-C47E43/2020, England/ALDP-C47E52/2020, England/ALDP-C47E61/2020, England/ALDP-C47E70/2020, England/ALDP-C47E8F/2020, England/ALDP-C47E9E/2020, England/ALDP-C47EAD/2020, England/ALDP-C47EBC/2020, England/ALDP-C47ECB/2020, England/ALDP-C47EDA/2020, England/ALDP-C47EE9/2020, England/ALDP-C47EF8/2020, England/ALDP-C47F04/2020, England/ALDP-C47F13/2020, England/ALDP-C47F22/2020, England/ALDP-C47F31/2020, England/ALDP-C47F40/2020, England/ALDP-C47F5F/2020, England/ALDP-C47F8C/2020, England/ALDP-C47F9B/2020, England/ALDP-C47FB9/2020, England/ALDP-C47FD7/2020, England/ALDP-C47FE6/2020, England/ALDP-C47FF5/2020, England/ALDP-C48000/2020, England/ALDP-C4801F/2020, England/ALDP-C4802E/2020, England/ALDP-C4803D/2020, England/ALDP-C4804C/2020, England/ALDP-C4805B/2020, England/ALDP-C4806A/2020, England/ALDP-C48079/2020, England/ALDP-C48088/2020, England/ALDP-C48097/2020, England/ALDP-C480A6/2020, England/ALDP-C480B5/2020, England/ALDP-C480C4/2020, England/ALDP-C480D3/2020, England/ALDP-C480E2/2020, England/ALDP-C480F1/2020, England/ALDP-C4810D/2020, England/ALDP-C4811C/2020, England/ALDP-C4812B/2020, England/ALDP-C4813A/2020, England/ALDP-C48149/2020, England/ALDP-C48158/2020, England/ALDP-C48167/2020, England/ALDP-C48176/2020, England/ALDP-C48185/2020, England/ALDP-C48194/2020, England/ALDP-C481A3/2020, England/ALDP-C481B2/2020, England/ALDP-C481C1/2020, England/ALDP-C481D0/2020, England/ALDP-C481EF/2020, England/ALDP-C481FE/2020, England/ALDP-C4820A/2020, England/ALDP-C48219/2020, England/ALDP-C48228/2020, England/ALDP-C48237/2020, England/ALDP-C48246/2020, England/ALDP-C48255/2020, England/ALDP-C48264/2020, England/ALDP-C48273/2020, England/ALDP-C48282/2020, England/ALDP-C48291/2020, England/ALDP-C482A0/2020, England/ALDP-C482BF/2020, England/ALDP-C482CE/2020, England/ALDP-C482DD/2020, England/ALDP-C482EC/2020, England/ALDP-C482FB/2020, England/ALDP-C48307/2020, England/ALDP-C48325/2020, England/ALDP-C48334/2020, England/ALDP-C48343/2020, England/ALDP-C48352/2020, England/ALDP-C48361/2020, England/ALDP-C4839E/2020, England/ALDP-C483BC/2020, England/ALDP-C483CB/2020, England/ALDP-C483E9/2020, England/ALDP-C483F8/2020, England/ALDP-C48404/2020, England/ALDP-C48413/2020, England/ALDP-C48422/2020, England/ALDP-C48431/2020, England/ALDP-C48440/2020, England/ALDP-C4845F/2020, England/ALDP-C4846E/2020, England/ALDP-C4847D/2020, England/ALDP-C4848C/2020, England/ALDP-C484AA/2020, England/ALDP-C484B9/2020, England/ALDP-C484C8/2020, England/ALDP-C484D7/2020, England/ALDP-C484E6/2020, England/ALDP-C48501/2020, England/ALDP-C48510/2020, England/ALDP-C4852F/2020, England/ALDP-C4853E/2020, England/ALDP-C4854D/2020, England/ALDP-C4855C/2020, England/ALDP-C4856B/2020, England/ALDP-C4857A/2020, England/ALDP-C48589/2020, England/ALDP-C48598/2020, England/ALDP-C485A7/2020, England/ALDP-C485B6/2020, England/ALDP-C485C5/2020, England/ALDP-C485D4/2020, England/ALDP-C485E3/2020, England/ALDP-C485F2/2020, England/ALDP-C4860E/2020, England/ALDP-C4861D/2020, England/ALDP-C4862C/2020, England/ALDP-C4863B/2020, England/ALDP-C4864A/2020, England/ALDP-C48659/2020, England/ALDP-C48668/2020, England/ALDP-C48677/2020, England/ALDP-C48686/2020, England/ALDP-C48695/2020, England/ALDP-C486A4/2020, England/ALDP-C486C2/2020, England/ALDP-C486D1/2020, England/ALDP-C486E0/2020, England/ALDP-C486FF/2020, England/ALDP-C4870B/2020, England/ALDP-C4871A/2020, England/ALDP-C48738/2020, England/ALDP-C48747/2020, England/ALDP-C48756/2020, England/ALDP-C48765/2020, England/ALDP-C48783/2020, England/ALDP-C48792/2020, England/ALDP-C487A1/2020, England/ALDP-C487B0/2020, England/ALDP-C487CF/2020, England/ALDP-C487DE/2020, England/ALDP-C487ED/2020, England/ALDP-C487FC/2020, England/ALDP-C48817/2020, England/ALDP-C48826/2020, England/ALDP-C48835/2020, England/ALDP-C48844/2020, England/ALDP-C48853/2020, England/ALDP-C48862/2020, England/ALDP-C4889F/2020, England/ALDP-C488AE/2020, England/ALDP-C488DB/2020, England/ALDP-C488EA/2020, England/ALDP-C488F9/2020, England/ALDP-C48905/2020, England/ALDP-C48914/2020, England/ALDP-C48923/2020, England/ALDP-C48932/2020, England/ALDP-C48941/2020, England/ALDP-C48950/2020, England/ALDP-C4898D/2020, England/ALDP-C4899C/2020, England/ALDP-C489AB/2020, England/ALDP-C489C9/2020, England/ALDP-C489D8/2020, England/ALDP-C489E7/2020, England/ALDP-C489F6/2020, England/ALDP-C48A11/2020, England/ALDP-C48A20/2020, England/ALDP-C48A3F/2020, England/ALDP-C48A4E/2020, England/ALDP-C48A5D/2020, England/ALDP-C48A7B/2020, England/ALDP-C48A8A/2020, England/ALDP-C48A99/2020, England/ALDP-C48AA8/2020, England/ALDP-C48AB7/2020, England/ALDP-C48AD5/2020, England/ALDP-C48AE4/2020, England/ALDP-C48AF3/2020, England/ALDP-C48B0F/2020, England/ALDP-C48B1E/2020, England/ALDP-C48B2D/2020, England/ALDP-C48B3C/2020, England/ALDP-C48B4B/2020, England/ALDP-C48B5A/2020, England/ALDP-C48B69/2020, England/ALDP-C48B78/2020, England/ALDP-C48B87/2020, England/ALDP-C48B96/2020, England/ALDP-C48BA5/2020, England/ALDP-C48BB4/2020, England/ALDP-C48BC3/2020, England/ALDP-C48BD2/2020, England/ALDP-C48BE1/2020, England/ALDP-C48BF0/2020, England/ALDP-C48C0C/2020, England/ALDP-C48C1B/2020, England/ALDP-C48C2A/2020, England/ALDP-C48C39/2020, England/ALDP-C48C48/2020, England/ALDP-C48C57/2020, England/ALDP-C48C66/2020, England/ALDP-C48C75/2020, England/ALDP-C48C84/2020, England/ALDP-C48C93/2020, England/ALDP-C48CA2/2020, England/ALDP-C48CB1/2020, England/ALDP-C48CDF/2020, England/ALDP-C48CEE/2020, England/ALDP-C48CFD/2020, England/ALDP-C48D09/2020, England/ALDP-C48D18/2020, England/ALDP-C48D27/2020, England/ALDP-C48D36/2020, England/ALDP-C48D45/2020, England/ALDP-C48D63/2020, England/ALDP-C48D72/2020, England/ALDP-C48D81/2020, England/ALDP-C48DAF/2020, England/ALDP-C48DBE/2020, England/ALDP-C48DDC/2020, England/ALDP-C48DEB/2020, England/ALDP-C48DFA/2020, England/ALDP-C48E06/2020, England/ALDP-C48E15/2020, England/ALDP-C48E24/2020, England/ALDP-C48E42/2020, England/ALDP-C48E7F/2020, England/ALDP-C497A0/2020, England/ALDP-C497BF/2020, England/ALDP-C497CE/2020, England/ALDP-C497DD/2020, England/ALDP-C497FB/2020, England/ALDP-C49807/2020, England/ALDP-C49816/2020, England/ALDP-C49825/2020, England/ALDP-C49834/2020, England/ALDP-C49843/2020, England/ALDP-C49852/2020, England/ALDP-C49861/2020, England/ALDP-C49870/2020, England/ALDP-C4988F/2020, England/ALDP-C4989E/2020, England/ALDP-C498AD/2020, England/ALDP-C498BC/2020, England/ALDP-C498CB/2020, England/ALDP-C498E9/2020, England/ALDP-C498F8/2020, England/ALDP-C49904/2020, England/ALDP-C49913/2020, England/ALDP-C49922/2020, England/ALDP-C49940/2020, England/ALDP-C4996E/2020, England/ALDP-C4998C/2020, England/ALDP-C4999B/2020, England/ALDP-C499AA/2020, England/ALDP-C499B9/2020, England/ALDP-C499C8/2020, England/ALDP-C499F5/2020, England/ALDP-C49A01/2020, England/ALDP-C49A10/2020, England/ALDP-C49A2F/2020, England/ALDP-C49A3E/2020, England/ALDP-C49A4D/2020, England/ALDP-C49A5C/2020, England/ALDP-C49A6B/2020, England/ALDP-C49A7A/2020, England/ALDP-C49A89/2020, England/ALDP-C49A98/2020, England/ALDP-C49AA7/2020, England/ALDP-C49AB6/2020, England/ALDP-C49AC5/2020, England/ALDP-C49AD4/2020, England/ALDP-C49AE3/2020, England/ALDP-C49AF2/2020, England/ALDP-C49B0E/2020, England/ALDP-C49B1D/2020, England/ALDP-C49B2C/2020, England/ALDP-C49B3B/2020, England/ALDP-C49B4A/2020, England/ALDP-C49B59/2020, England/ALDP-C49B68/2020, England/ALDP-C49B77/2020, England/ALDP-C49B86/2020, England/ALDP-C49B95/2020, England/ALDP-C49BA4/2020, England/ALDP-C49BB3/2020, England/ALDP-C49BC2/2020, England/ALDP-C49BD1/2020, England/ALDP-C49BE0/2020, England/ALDP-C49BFF/2020, England/ALDP-C49C0B/2020, England/ALDP-C49C1A/2020, England/ALDP-C49C29/2020, England/ALDP-C49C38/2020, England/ALDP-C49C47/2020, England/ALDP-C49C56/2020, England/ALDP-C49C65/2020, England/ALDP-C49C74/2020, England/ALDP-C49C83/2020, England/ALDP-C49C92/2020, England/ALDP-C49CA1/2020, England/ALDP-C49CB0/2020, England/ALDP-C49CCF/2020, England/ALDP-C49CDE/2020, England/ALDP-C49CED/2020, England/ALDP-C49CFC/2020, England/ALDP-C49D08/2020, England/ALDP-C57C19/2020, England/ALDP-C57C28/2020, England/ALDP-C57C37/2020, England/ALDP-C57C46/2020, England/ALDP-C57C55/2020, England/ALDP-C57C64/2020, England/ALDP-C57C73/2020, England/ALDP-C57C82/2020, England/ALDP-C57C91/2020, England/ALDP-C57CA0/2020, England/ALDP-C57CBF/2020, England/ALDP-C57CCE/2020, England/ALDP-C57CDD/2020, England/ALDP-C57CEC/2020, England/ALDP-C57CFB/2020, England/ALDP-C57D07/2020, England/ALDP-C57D16/2020, England/ALDP-C57D25/2020, England/ALDP-C57D34/2020, England/ALDP-C57D43/2020, England/ALDP-C57D52/2020, England/ALDP-C57D61/2020, England/ALDP-C57D70/2020, England/ALDP-C57D8F/2020, England/ALDP-C57D9E/2020, England/ALDP-C57DBC/2020, England/ALDP-C57DCB/2020, England/ALDP-C57DDA/2020, England/ALDP-C57DE9/2020, England/ALDP-C57E04/2020, England/ALDP-C57E13/2020, England/ALDP-C57E22/2020, England/ALDP-C57E40/2020, England/ALDP-C57E5F/2020, England/ALDP-C57E6E/2020, England/ALDP-C57E7D/2020, England/ALDP-C57E8C/2020, England/ALDP-C57E9B/2020, England/ALDP-C57EB9/2020, England/ALDP-C57EE6/2020, England/ALDP-C57EF5/2020, England/ALDP-C57F01/2020, England/ALDP-C57F10/2020, England/ALDP-C57F2F/2020, England/ALDP-C57F3E/2020, England/ALDP-C57F4D/2020, England/ALDP-C57F5C/2020, England/ALDP-C57F6B/2020, England/ALDP-C57F7A/2020, England/ALDP-C57F89/2020, England/ALDP-C57F98/2020, England/ALDP-C57FA7/2020, England/ALDP-C57FB6/2020, England/ALDP-C57FC5/2020, England/ALDP-C57FD4/2020, England/ALDP-C57FE3/2020, England/ALDP-C5800D/2020, England/ALDP-C5801C/2020, England/ALDP-C5802B/2020, England/ALDP-C5803A/2020, England/ALDP-C58058/2020, England/ALDP-C58076/2020, England/ALDP-C58085/2020, England/ALDP-C58094/2020, England/ALDP-C580A3/2020, England/ALDP-C580B2/2020, England/ALDP-C580C1/2020, England/ALDP-C580D0/2020, England/ALDP-C580EF/2020, England/ALDP-C580FE/2020, England/ALDP-C5810A/2020, England/ALDP-C58119/2020, England/ALDP-C58128/2020, England/ALDP-C58137/2020, England/ALDP-C58146/2020, England/ALDP-C58155/2020, England/ALDP-C58164/2020, England/ALDP-C58173/2020, England/ALDP-C58182/2020, England/ALDP-C58191/2020, England/ALDP-C581A0/2020, England/ALDP-C581BF/2020, England/ALDP-C581CE/2020, England/ALDP-C581DD/2020, England/ALDP-C581EC/2020, England/ALDP-C581FB/2020, England/ALDP-C58207/2020, England/ALDP-C58216/2020, England/ALDP-C58225/2020, England/ALDP-C58234/2020, England/ALDP-C58243/2020, England/ALDP-C58252/2020, England/ALDP-C58261/2020, England/ALDP-C58270/2020, England/ALDP-C5828F/2020, England/ALDP-C5829E/2020, England/ALDP-C582BC/2020, England/ALDP-C582CB/2020, England/ALDP-C582DA/2020, England/ALDP-C582E9/2020, England/ALDP-C582F8/2020, England/ALDP-C58304/2020, England/ALDP-C58313/2020, England/ALDP-C58322/2020, England/ALDP-C58331/2020, England/ALDP-C58340/2020, England/ALDP-C5835F/2020, England/ALDP-C5836E/2020, England/ALDP-C5837D/2020, England/ALDP-C5838C/2020, England/ALDP-C5839B/2020, England/ALDP-C583AA/2020, England/ALDP-C583B9/2020, England/ALDP-C583C8/2020, England/ALDP-C583D7/2020, England/ALDP-C583E6/2020, England/ALDP-C583F5/2020, England/ALDP-C58401/2020, England/ALDP-C58410/2020, England/ALDP-C5842F/2020, England/ALDP-C5843E/2020, England/ALDP-C5844D/2020, England/ALDP-C5845C/2020, England/ALDP-C5846B/2020, England/ALDP-C584F2/2020, England/ALDP-C5850E/2020, England/ALDP-C5851D/2020, England/ALDP-C5852C/2020, England/ALDP-C5853B/2020, England/ALDP-C5854A/2020, England/ALDP-C58559/2020, England/ALDP-C58568/2020, England/ALDP-C58577/2020, England/ALDP-C58586/2020, England/ALDP-C58595/2020, England/ALDP-C585A4/2020, England/ALDP-C585B3/2020, England/ALDP-C585C2/2020, England/ALDP-C585D1/2020, England/ALDP-C585E0/2020, England/ALDP-C585FF/2020, England/ALDP-C5860B/2020, England/ALDP-C5861A/2020, England/ALDP-C58629/2020, England/ALDP-C58638/2020, England/ALDP-C58647/2020, England/ALDP-C58656/2020, England/ALDP-C58665/2020, England/ALDP-C58674/2020, England/ALDP-C58683/2020, England/ALDP-C58692/2020, England/ALDP-C586A1/2020, England/ALDP-C586CF/2020, England/ALDP-C586DE/2020, England/ALDP-C586ED/2020, England/ALDP-C586FC/2020, England/ALDP-C58717/2020, England/ALDP-C58726/2020, England/ALDP-C58780/2020, England/ALDP-C587CC/2020, England/ALDP-C58823/2020, England/ALDP-C58832/2020, England/ALDP-C5886F/2020, England/ALDP-C5887E/2020, England/ALDP-C5888D/2020, England/ALDP-C5889C/2020, England/ALDP-C588AB/2020, England/ALDP-C588BA/2020, England/ALDP-C588C9/2020, England/ALDP-C588D8/2020, England/ALDP-C588E7/2020, England/ALDP-C58902/2020, England/ALDP-C58911/2020, England/ALDP-C58920/2020, England/ALDP-C589D5/2020, England/ALDP-C589E4/2020, England/ALDP-C589F3/2020, England/ALDP-C58A0F/2020, England/ALDP-C58A1E/2020, England/ALDP-C58A2D/2020, England/ALDP-C58A3C/2020, England/ALDP-C58A4B/2020, England/ALDP-C58A5A/2020, England/ALDP-C58A69/2020, England/ALDP-C58A78/2020, England/ALDP-C58A87/2020, England/ALDP-C58BC0/2020, England/ALDP-C58BDF/2020, England/ALDP-C58BEE/2020, England/ALDP-C58BFD/2020, England/ALDP-C58C09/2020, England/ALDP-C58C18/2020, England/ALDP-C58C27/2020, England/ALDP-C58C36/2020, England/ALDP-C58C45/2020, England/ALDP-C58C54/2020, England/ALDP-C58C63/2020, England/ALDP-C58C72/2020, England/ALDP-C58C81/2020, England/ALDP-C58C90/2020, England/ALDP-C58CAF/2020, England/ALDP-C58CFA/2020, England/ALDP-C58D06/2020, England/ALDP-C58EF4/2020, England/ALDP-C58F00/2020, England/ALDP-C58F1F/2020, England/ALDP-C58F2E/2020, England/ALDP-C58F3D/2020, England/ALDP-C58F4C/2020, England/ALDP-C58F5B/2020, England/ALDP-C58F6A/2020, England/ALDP-C590C0/2020, England/ALDP-C590DF/2020, England/ALDP-C590EE/2020, England/ALDP-C590FD/2020, England/ALDP-C59109/2020, England/ALDP-C59118/2020, England/ALDP-C59127/2020, England/ALDP-C59136/2020, England/ALDP-C59145/2020, England/ALDP-C59154/2020, England/ALDP-C59163/2020, England/ALDP-C59172/2020, England/ALDP-C59181/2020, England/ALDP-C59190/2020, England/ALDP-C591AF/2020, England/ALDP-C591BE/2020, England/ALDP-C591CD/2020, England/ALDP-C591DC/2020, England/ALDP-C591EB/2020, England/ALDP-C595B2/2020, England/ALDP-C595C1/2020, England/ALDP-C596DD/2020, England/ALDP-C596EC/2020, England/ALDP-C59707/2020, England/ALDP-C59716/2020, England/ALDP-C59725/2020, England/ALDP-C59734/2020, England/ALDP-C59743/2020, England/ALDP-C59761/2020, England/ALDP-C59770/2020, England/ALDP-C5978F/2020, England/ALDP-C597AD/2020, England/ALDP-C5985F/2020, England/ALDP-C5986E/2020, England/ALDP-C5987D/2020, England/ALDP-C599E3/2020, England/ALDP-C599F2/2020, England/ALDP-C59A0E/2020, England/ALDP-C59A1D/2020, England/ALDP-C59A2C/2020, England/ALDP-C59A3B/2020, England/ALDP-C59A4A/2020, England/ALDP-C59A59/2020, England/ALDP-C59A68/2020, England/ALDP-C59A77/2020, England/ALDP-C59FE1/2020, England/ALDP-C59FF0/2020, England/ALDP-C5A00B/2020, England/ALDP-C5A01A/2020, England/ALDP-C5A038/2020, England/ALDP-C5A047/2020, England/ALDP-C5A065/2020, England/ALDP-C68CE8/2020, England/ALDP-C68CF7/2020, England/ALDP-C68D03/2020, England/ALDP-C68D12/2020, England/ALDP-C68D21/2020, England/ALDP-C68D30/2020, England/ALDP-C68D4F/2020, England/ALDP-C68D5E/2020, England/ALDP-C68D6D/2020, England/ALDP-C68D7C/2020, England/ALDP-C68D8B/2020, England/ALDP-C68D9A/2020, England/ALDP-C68DA9/2020, England/ALDP-C68DB8/2020, England/ALDP-C68DC7/2020, England/ALDP-C68DD6/2020, England/ALDP-C68DE5/2020, England/ALDP-C68DF4/2020, England/ALDP-C68E00/2020, England/ALDP-C68EE2/2020, England/ALDP-C68F58/2020, England/ALDP-C68F67/2020, England/ALDP-C68F76/2020, England/ALDP-C68F85/2020, England/ALDP-C68F94/2020, England/ALDP-C68FA3/2020, England/ALDP-C68FB2/2020, England/ALDP-C68FC1/2020, England/ALDP-C68FD0/2020, England/ALDP-C68FEF/2020, England/ALDP-C68FFE/2020, England/ALDP-C69009/2020, England/ALDP-C69018/2020, England/ALDP-C69027/2020, England/ALDP-C69036/2020, England/ALDP-C69045/2020, England/ALDP-C690AF/2020, England/ALDP-C690DC/2020, England/ALDP-C69160/2020, England/ALDP-C6917F/2020, England/ALDP-C6918E/2020, England/ALDP-C6919D/2020, England/ALDP-C691AC/2020, England/ALDP-C691BB/2020, England/ALDP-C691CA/2020, England/ALDP-C691D9/2020, England/ALDP-C691E8/2020, England/ALDP-C691F7/2020, England/ALDP-C69203/2020, England/ALDP-C69212/2020, England/ALDP-C69221/2020, England/ALDP-C69458/2020, England/ALDP-C69467/2020, England/ALDP-C69476/2020, England/ALDP-C69485/2020, England/ALDP-C69494/2020, England/ALDP-C694A3/2020, England/ALDP-C694B2/2020, England/ALDP-C694C1/2020, England/ALDP-C694D0/2020, England/ALDP-C694EF/2020, England/ALDP-C695A0/2020, England/ALDP-C695BF/2020, England/ALDP-C695CE/2020, England/ALDP-C695DD/2020, England/ALDP-C695EC/2020, England/ALDP-C695FB/2020, England/ALDP-C69607/2020, England/ALDP-C69616/2020, England/ALDP-C69625/2020, England/ALDP-C69634/2020, England/ALDP-C69643/2020, England/ALDP-C69652/2020, England/ALDP-C69661/2020, England/ALDP-C69670/2020, England/ALDP-C6968F/2020, England/ALDP-C6969E/2020, England/ALDP-C696AD/2020, England/ALDP-C696BC/2020, England/ALDP-C696CB/2020, England/ALDP-C696DA/2020, England/ALDP-C696E9/2020, England/ALDP-C696F8/2020, England/ALDP-C6986B/2020, England/ALDP-C6987A/2020, England/ALDP-C69889/2020, England/ALDP-C69898/2020, England/ALDP-C698A7/2020, England/ALDP-C698B6/2020, England/ALDP-C698C5/2020, England/ALDP-C698D4/2020, England/ALDP-C698E3/2020, England/ALDP-C698F2/2020, England/ALDP-C6990E/2020, England/ALDP-C6991D/2020, England/ALDP-C6992C/2020, England/ALDP-C6993B/2020, England/ALDP-C6994A/2020, England/ALDP-C699C2/2020, England/ALDP-C699D1/2020, England/ALDP-C699E0/2020, England/ALDP-C699FF/2020, England/ALDP-C69A0B/2020, England/ALDP-C69A29/2020, England/ALDP-C69A38/2020, England/ALDP-C69A47/2020, England/ALDP-C69A56/2020, England/ALDP-C69A65/2020, England/ALDP-C69A74/2020, England/ALDP-C69A83/2020, England/ALDP-C69A92/2020, England/ALDP-C69AA1/2020, England/ALDP-C69AB0/2020, England/ALDP-C69ACF/2020, England/ALDP-C69ADE/2020, England/ALDP-C69AED/2020, England/ALDP-C69AFC/2020, England/ALDP-C69B08/2020, England/ALDP-C69B17/2020, England/ALDP-C69B26/2020, England/ALDP-C69B35/2020, England/ALDP-C69B44/2020, England/ALDP-C69B53/2020, England/ALDP-C69B62/2020, England/ALDP-C69B71/2020, England/ALDP-C69C50/2020, England/ALDP-C69C6F/2020, England/ALDP-C69C7E/2020, England/ALDP-C69C8D/2020, England/ALDP-C69C9C/2020, England/ALDP-C69CAB/2020, England/ALDP-C69CBA/2020, England/ALDP-C69EF0/2020, England/ALDP-C69F0C/2020, England/ALDP-C69F1B/2020, England/ALDP-C69F48/2020, England/ALDP-C69F57/2020, England/ALDP-C69F66/2020, England/ALDP-C69F75/2020, England/ALDP-C69F84/2020, England/ALDP-C69F93/2020, England/ALDP-C69FB1/2020, England/ALDP-C69FC0/2020, England/ALDP-C69FDF/2020, England/ALDP-C69FEE/2020, England/ALDP-C6A141/2020, England/ALDP-C6A150/2020, England/ALDP-C6A16F/2020, England/ALDP-C6A17E/2020, England/ALDP-C6A18D/2020, England/ALDP-C6A19C/2020, England/ALDP-C6A1AB/2020, England/ALDP-C6A1BA/2020, England/ALDP-C6A1C9/2020, England/ALDP-C6A1D8/2020, England/ALDP-C6A1E7/2020, England/ALDP-C6A1F6/2020, England/ALDP-C6A202/2020, England/ALDP-C6A211/2020, England/ALDP-C6A220/2020, England/ALDP-C6A23F/2020, England/ALDP-C6A24E/2020, England/ALDP-C6A25D/2020, England/ALDP-C6A26C/2020, England/ALDP-C6A27B/2020, England/ALDP-C6A28A/2020, England/ALDP-C6A299/2020, England/ALDP-C6A2A8/2020, England/ALDP-C6A5AF/2020, England/ALDP-C6A5BE/2020, England/ALDP-C6A5CD/2020, England/ALDP-C6A5DC/2020, England/ALDP-C6A5EB/2020, England/ALDP-C6A5FA/2020, England/ALDP-C6A606/2020, England/ALDP-C6A615/2020, England/ALDP-C6A624/2020, England/ALDP-C6A633/2020, England/ALDP-C6A642/2020, England/ALDP-C6A651/2020, England/ALDP-C6A660/2020, England/ALDP-C6A67F/2020, England/ALDP-C6A68E/2020, England/ALDP-C6A69D/2020, England/ALDP-C6A77C/2020, England/ALDP-C6A7A9/2020, England/ALDP-C6A7B8/2020, England/ALDP-C6A7C7/2020, England/ALDP-C6A7D6/2020, England/ALDP-C6A7E5/2020, England/ALDP-C6A7F4/2020, England/ALDP-C6A800/2020, England/ALDP-C6A81F/2020, England/ALDP-C6A82E/2020, England/ALDP-C6A83D/2020, England/ALDP-C6A84C/2020, England/ALDP-C6A85B/2020, England/ALDP-C6A86A/2020, England/ALDP-C6A879/2020, England/ALDP-C6A888/2020, England/ALDP-C6A897/2020, England/ALDP-C6A8A6/2020, England/ALDP-C6A8B5/2020, England/ALDP-C6A8C4/2020, England/ALDP-C6A8D3/2020, England/ALDP-C6A8E2/2020, England/ALDP-C6A90D/2020, England/ALDP-C6A985/2020, England/ALDP-C6A994/2020, England/ALDP-C6A9A3/2020, England/ALDP-C6A9B2/2020, England/ALDP-C6A9C1/2020, England/ALDP-C6A9D0/2020, England/ALDP-C6A9EF/2020, England/ALDP-C6A9FE/2020, England/ALDP-C6AA0A/2020, England/ALDP-C6AA19/2020, England/ALDP-C6AAFB/2020, England/ALDP-C6AB07/2020, England/ALDP-C6AB16/2020, England/ALDP-C6AB34/2020, England/ALDP-C6AD89/2020, England/ALDP-C6AD98/2020, England/ALDP-C6ADA7/2020, England/ALDP-C6ADB6/2020, England/ALDP-C6ADC5/2020, England/ALDP-C6ADD4/2020, England/ALDP-C6ADE3/2020, England/ALDP-C6ADF2/2020, England/ALDP-C6AE0E/2020, England/ALDP-C6AE1D/2020, England/ALDP-C6AE3B/2020, England/ALDP-C6AE4A/2020, England/ALDP-C6AE59/2020, England/ALDP-C6AE68/2020, England/ALDP-C6AE77/2020, England/ALDP-C6AE86/2020, England/ALDP-C6B16E/2020, England/ALDP-C6B18C/2020, England/ALDP-C6B19B/2020, England/ALDP-C6B1AA/2020, England/ALDP-C6B1B9/2020, England/ALDP-C6B1C8/2020, England/ALDP-C6B1D7/2020, England/ALDP-C6B1E6/2020, England/ALDP-C6B1F5/2020, England/ALDP-C6B201/2020, England/ALDP-C6B210/2020, England/ALDP-C6B22F/2020, England/ALDP-C6B23E/2020, England/ALDP-C6B24D/2020, England/ALDP-C6B25C/2020, England/ALDP-C6B26B/2020, England/ALDP-C6B27A/2020, England/ALDP-C6B526/2020, England/ALDP-C6B544/2020, England/ALDP-C6B553/2020, England/ALDP-C6B562/2020, England/ALDP-C6B571/2020, England/ALDP-C6B580/2020, England/ALDP-C6B59F/2020, England/ALDP-C6B5AE/2020, England/ALDP-C6B5BD/2020, England/ALDP-C6B5CC/2020, England/ALDP-C6B5DB/2020, England/ALDP-C6B5EA/2020, England/ALDP-C6B5F9/2020, England/ALDP-C6B605/2020, England/ALDP-C6B614/2020, England/ALDP-C6B623/2020, England/ALDP-C6B632/2020, England/ALDP-C6B641/2020, England/ALDP-C6B650/2020, England/ALDP-C6B66F/2020, England/ALDP-C6B67E/2020, England/ALDP-C6B68D/2020, England/ALDP-C6B69C/2020, England/ALDP-C6B6AB/2020, England/ALDP-C6B6BA/2020, England/ALDP-C6B6C9/2020, England/ALDP-C6B6D8/2020, England/ALDP-C6B6E7/2020, England/ALDP-C6B6F6/2020, England/ALDP-C6B702/2020, England/ALDP-C6B711/2020, England/ALDP-C6B720/2020, England/ALDP-C6B73F/2020, England/ALDP-C6B74E/2020, England/ALDP-C6B75D/2020, England/ALDP-C6B76C/2020, England/ALDP-C6B77B/2020, England/ALDP-C6B78A/2020, England/ALDP-C6B799/2020, England/ALDP-C6B7A8/2020, England/ALDP-C6B7B7/2020, England/ALDP-C6B7C6/2020, England/ALDP-C6B7D5/2020, England/ALDP-C6B7E4/2020, England/ALDP-C6B7F3/2020, England/ALDP-C6B80F/2020, England/ALDP-C6B81E/2020, England/ALDP-C6B82D/2020, England/ALDP-C6B83C/2020, England/ALDP-C6B84B/2020, England/ALDP-C6B85A/2020, England/ALDP-C6B869/2020, England/ALDP-C6B887/2020, England/ALDP-C6B896/2020, England/ALDP-C6B8B4/2020, England/ALDP-C6B8C3/2020, England/ALDP-C6B8D2/2020, England/ALDP-C6B8E1/2020, England/ALDP-C6B8F0/2020, England/ALDP-C6B91B/2020, England/ALDP-C6B92A/2020, England/ALDP-C6B939/2020, England/ALDP-C6B948/2020, England/ALDP-C6B957/2020, England/ALDP-C6B966/2020, England/ALDP-C6B975/2020, England/ALDP-C6B984/2020, England/ALDP-C6B993/2020, England/ALDP-C6B9A2/2020, England/ALDP-C6B9B1/2020, England/ALDP-C6B9C0/2020, England/ALDP-C6B9DF/2020, England/ALDP-C6B9EE/2020, England/ALDP-C6B9FD/2020, England/ALDP-C6BA09/2020, England/ALDP-C6BA18/2020, England/ALDP-C6BA27/2020, England/ALDP-C6BA36/2020, England/ALDP-C6BA45/2020, England/ALDP-C6BA54/2020, England/ALDP-C6BA63/2020, England/ALDP-C6BA72/2020, England/ALDP-C6BA81/2020, England/ALDP-C6BA90/2020, England/ALDP-C6BAAF/2020, England/ALDP-C6BABE/2020, England/ALDP-C6BACD/2020, England/ALDP-C6BADC/2020, England/ALDP-C6BE67/2020, England/ALDP-C6BE76/2020, England/ALDP-C6BE85/2020, England/ALDP-C6BE94/2020, England/ALDP-C6BEA3/2020, England/ALDP-C6BEB2/2020, England/ALDP-C6BEC1/2020, England/ALDP-C6BED0/2020, England/ALDP-C6BEEF/2020, England/ALDP-C6BEFE/2020, England/ALDP-C6BF0A/2020, England/ALDP-C6BF19/2020, England/ALDP-C6BF28/2020, England/ALDP-C88347/2020, England/ALDP-C88383/2020, England/ALDP-C883B0/2020, England/ALDP-C883FC/2020, England/ALDP-C88408/2020, England/ALDP-C88426/2020, England/ALDP-C88435/2020, England/ALDP-C88444/2020, England/ALDP-C884AE/2020, England/ALDP-C884BD/2020, England/ALDP-C884CC/2020, England/ALDP-C885F6/2020, England/ALDP-C88602/2020, England/ALDP-C88611/2020, England/ALDP-C88620/2020, England/ALDP-C8863F/2020, England/ALDP-C8864E/2020, England/ALDP-C8865D/2020, England/ALDP-C8866C/2020, England/ALDP-C8867B/2020, England/ALDP-C8868A/2020, England/ALDP-C88699/2020, England/ALDP-C886A8/2020, England/ALDP-C886B7/2020, England/ALDP-C886C6/2020, England/ALDP-C886D5/2020, England/ALDP-C886E4/2020, England/ALDP-C886F3/2020, England/ALDP-C8870F/2020, England/ALDP-C8871E/2020, England/ALDP-C8872D/2020, England/ALDP-C8873C/2020, England/ALDP-C8874B/2020, England/ALDP-C8875A/2020, England/ALDP-C88769/2020, England/ALDP-C888C0/2020, England/ALDP-C888FD/2020, England/ALDP-C88909/2020, England/ALDP-C88945/2020, England/ALDP-C88954/2020, England/ALDP-C88963/2020, England/ALDP-C88972/2020, England/ALDP-C88981/2020, England/ALDP-C88990/2020, England/ALDP-C889AF/2020, England/ALDP-C889BE/2020, England/ALDP-C889CD/2020, England/ALDP-C889DC/2020, England/ALDP-C889EB/2020, England/ALDP-C889FA/2020, England/ALDP-C88A06/2020, England/ALDP-C88CC4/2020, England/ALDP-C88CD3/2020, England/ALDP-C88CE2/2020, England/ALDP-C88CF1/2020, England/ALDP-C88D0D/2020, England/ALDP-C88D1C/2020, England/ALDP-C88D2B/2020, England/ALDP-C88D3A/2020, England/ALDP-C88D49/2020, England/ALDP-C88D58/2020, England/ALDP-C88D67/2020, England/ALDP-C88D76/2020, England/ALDP-C88D85/2020, England/ALDP-C88D94/2020, England/ALDP-C88DA3/2020, England/ALDP-C88DB2/2020, England/ALDP-C88DC1/2020, England/ALDP-C88E91/2020, England/ALDP-C88EA0/2020, England/ALDP-C88EBF/2020, England/ALDP-C88ECE/2020, England/ALDP-C88EDD/2020, England/ALDP-C88EEC/2020, England/ALDP-C88F07/2020, England/ALDP-C88F16/2020, England/ALDP-C88F25/2020, England/ALDP-C88F34/2020, England/ALDP-C88F43/2020, England/ALDP-C88F52/2020, England/ALDP-C88F61/2020, England/ALDP-C88F70/2020, England/ALDP-C88F8F/2020, England/ALDP-C88F9E/2020, England/ALDP-C8907C/2020, England/ALDP-C8908B/2020, England/ALDP-C8909A/2020, England/ALDP-C890C7/2020, England/ALDP-C890E5/2020, England/ALDP-C8911F/2020, England/ALDP-C8912E/2020, England/ALDP-C8916A/2020, England/ALDP-C89179/2020, England/ALDP-C89197/2020, England/ALDP-C891A6/2020, England/ALDP-C891B5/2020, England/ALDP-C891C4/2020, England/ALDP-C891E2/2020, England/ALDP-C891F1/2020, England/ALDP-C8921C/2020, England/ALDP-C89258/2020, England/ALDP-C89276/2020, England/ALDP-C89285/2020, England/ALDP-C892FE/2020, England/ALDP-C8930A/2020, England/ALDP-C89328/2020, England/ALDP-C89337/2020, England/ALDP-C89346/2020, England/ALDP-C89355/2020, England/ALDP-C89364/2020, England/ALDP-C89382/2020, England/ALDP-C8959B/2020, England/ALDP-C895AA/2020, England/ALDP-C895B9/2020, England/ALDP-C895C8/2020, England/ALDP-C895D7/2020, England/ALDP-C895E6/2020, England/ALDP-C895F5/2020, England/ALDP-C89601/2020, England/ALDP-C89610/2020, England/ALDP-C8962F/2020, England/ALDP-C897B3/2020, England/ALDP-C897C2/2020, England/ALDP-C897D1/2020, England/ALDP-C897E0/2020, England/ALDP-C897FF/2020, England/ALDP-C8980B/2020, England/ALDP-C8981A/2020, England/ALDP-C89838/2020, England/ALDP-C89847/2020, England/ALDP-C89856/2020, England/ALDP-C89865/2020, England/ALDP-C89874/2020, England/ALDP-C89883/2020, England/ALDP-C89892/2020, England/ALDP-C898A1/2020, England/ALDP-C898B0/2020, England/ALDP-C898CF/2020, England/ALDP-C898DE/2020, England/ALDP-C89A8D/2020, England/ALDP-C8A0A8/2020, England/ALDP-C8A0B7/2020, England/ALDP-C8A0C6/2020, England/ALDP-C8A0D5/2020, England/ALDP-C8A0E4/2020, England/ALDP-C8A0F3/2020, England/ALDP-C8A10F/2020, England/ALDP-C8A12D/2020, England/ALDP-C8A13C/2020, England/ALDP-C8A14B/2020, England/ALDP-C8A15A/2020, England/ALDP-C8A169/2020, England/ALDP-C8A178/2020, England/ALDP-C8A187/2020, England/ALDP-C8A196/2020, England/ALDP-C8A21B/2020, England/ALDP-C8A22A/2020, England/ALDP-C8A239/2020, England/ALDP-C8A248/2020, England/ALDP-C8A257/2020, England/ALDP-C8A266/2020, England/ALDP-C8A354/2020, England/ALDP-C8A55E/2020, England/ALDP-C8A57C/2020, England/ALDP-C8A5D6/2020, England/ALDP-C8A61F/2020, England/ALDP-C8A62E/2020, England/ALDP-C8A63D/2020, England/ALDP-C8A64C/2020, England/ALDP-C8A66A/2020, England/ALDP-C8ABD4/2020, England/ALDP-C8ABE3/2020, England/ALDP-C8ABF2/2020, England/ALDP-C8AC0E/2020, England/ALDP-C8AC1D/2020, England/ALDP-C8AC2C/2020, England/ALDP-C8AC3B/2020, England/ALDP-C8AC59/2020, England/ALDP-C8AC68/2020, England/ALDP-C8AEEA/2020, England/ALDP-C8AF6F/2020, England/ALDP-C8B0E3/2020, England/ALDP-C8B0F2/2020, England/ALDP-C8B10E/2020, England/ALDP-C8B11D/2020, England/ALDP-C8B12C/2020, England/ALDP-C8B14A/2020, England/ALDP-C8B159/2020, England/ALDP-C8B168/2020, England/ALDP-C8B177/2020, England/ALDP-C8B186/2020, England/ALDP-C8B195/2020, England/ALDP-C8B1A4/2020, England/ALDP-C8B1B3/2020, England/ALDP-C8B1C2/2020, England/ALDP-C8B1E0/2020, England/ALDP-C8B1FF/2020, England/ALDP-C8B20B/2020, England/ALDP-C8B21A/2020, England/ALDP-C8B247/2020, England/ALDP-C8B283/2020, England/ALDP-C8B292/2020, England/ALDP-C8B2A1/2020, England/ALDP-C8B2B0/2020, England/ALDP-C8B405/2020, England/ALDP-C8B414/2020, England/ALDP-C8B423/2020, England/ALDP-C8B432/2020, England/ALDP-C8B441/2020, England/ALDP-C8B450/2020, England/ALDP-C8B46F/2020, England/ALDP-C8B47E/2020, England/ALDP-C8B48D/2020, England/ALDP-C8B4F6/2020, England/ALDP-C8B502/2020, England/ALDP-C8B520/2020, England/ALDP-C8B53F/2020, England/ALDP-C8B54E/2020, England/ALDP-C8B55D/2020, England/ALDP-C8B56C/2020, England/ALDP-C8B57B/2020, England/ALDP-C8B58A/2020, England/ALDP-C8B599/2020, England/ALDP-C8B5A8/2020, England/ALDP-C8B5B7/2020, England/ALDP-C8B5C6/2020, England/ALDP-C8B5D5/2020, England/ALDP-C8B5F3/2020, England/ALDP-C8B60F/2020, England/ALDP-C8B61E/2020, England/ALDP-C8B62D/2020, England/ALDP-C8B63C/2020, England/ALDP-C8B64B/2020, England/ALDP-C8B65A/2020, England/ALDP-C8B669/2020, England/ALDP-C8B678/2020, England/ALDP-C8B687/2020, England/ALDP-C8B696/2020, England/ALDP-C8B6A5/2020, England/ALDP-C8B6B4/2020, England/ALDP-C8B6C3/2020, England/ALDP-C8B6D2/2020, England/ALDP-C8B6E1/2020, England/ALDP-C8B6F0/2020, England/ALDP-C8B70C/2020, England/ALDP-C8B71B/2020, England/ALDP-C8B72A/2020, England/ALDP-C8B739/2020, England/ALDP-C8B748/2020, England/ALDP-C8B757/2020, England/ALDP-C8B766/2020, England/ALDP-C8B775/2020, England/ALDP-C8B784/2020, England/ALDP-C8B793/2020, England/ALDP-C8B7A2/2020, England/ALDP-C8B7B1/2020, England/ALDP-C8B7C0/2020, England/ALDP-C8B7DF/2020, England/ALDP-C8B7EE/2020, England/ALDP-C8B7FD/2020, England/ALDP-C8B809/2020, England/ALDP-C8B818/2020, England/ALDP-C8B827/2020, England/ALDP-C8B836/2020, England/ALDP-C8B845/2020, England/ALDP-C8B854/2020, England/ALDP-C8B863/2020, England/ALDP-C8B872/2020, England/ALDP-C8B881/2020, England/ALDP-C8B890/2020, England/ALDP-C8B8AF/2020, England/ALDP-C8B8BE/2020, England/ALDP-C8B8CD/2020, England/ALDP-C8B8DC/2020, England/ALDP-C8B8EB/2020, England/ALDP-C8B8FA/2020, England/ALDP-C8B906/2020, England/ALDP-C8B915/2020, England/ALDP-C8B924/2020, England/ALDP-C8B933/2020, England/ALDP-C8B942/2020, England/ALDP-C8B951/2020, England/ALDP-C8B960/2020, England/ALDP-C8B97F/2020, England/ALDP-C8B98E/2020, England/ALDP-C8B99D/2020, England/ALDP-C8B9AC/2020, England/ALDP-C8B9BB/2020, England/ALDP-C8B9CA/2020, England/ALDP-C8B9D9/2020, England/ALDP-C8B9F7/2020, England/ALDP-C8BA5E/2020, England/ALDP-C8BAB8/2020, England/ALDP-C8BAC7/2020, England/ALDP-C8BAD6/2020, England/ALDP-C8BAF4/2020, England/ALDP-C8BBF1/2020, England/ALDP-C8BC0D/2020, England/ALDP-C8BC1C/2020, England/ALDP-C8BC2B/2020, England/ALDP-C8BC3A/2020, England/ALDP-C8BC49/2020, England/ALDP-C8BC58/2020, England/ALDP-C8BC67/2020, England/ALDP-C8BC76/2020, England/ALDP-C8BC85/2020, England/ALDP-C8BC94/2020, England/ALDP-C8BCA3/2020, England/ALDP-C8BCB2/2020, England/ALDP-C8BCC1/2020, England/ALDP-C8BCD0/2020, England/ALDP-C8BCEF/2020, England/ALDP-C8BCFE/2020, England/ALDP-C8BD0A/2020, England/ALDP-C8BD28/2020, England/ALDP-C8BD37/2020, England/ALDP-C8BFD7/2020, England/ALDP-C8BFE6/2020, England/ALDP-C8BFF5/2020, England/ALDP-C8C000/2020, England/ALDP-C8C01F/2020, England/ALDP-C8C02E/2020, England/ALDP-C8C03D/2020, England/ALDP-C8C04C/2020, England/ALDP-C8C05B/2020, England/ALDP-C8C06A/2020, England/ALDP-C8C079/2020, England/ALDP-C8C11C/2020, England/ALDP-C8C149/2020, England/ALDP-C8C158/2020, England/ALDP-C8C167/2020, England/ALDP-C8C176/2020, England/ALDP-C8C194/2020, England/ALDP-C8C1A3/2020, England/ALDP-C8C1B2/2020, England/ALDP-C8C1C1/2020, England/ALDP-C8C1D0/2020, England/ALDP-C8C3AD/2020, England/ALDP-C8C3BC/2020, England/ALDP-C8C3CB/2020, England/ALDP-C8C3DA/2020, England/ALDP-C8C3E9/2020, England/ALDP-C8C3F8/2020, England/ALDP-C8C404/2020, England/ALDP-C8C46E/2020, England/ALDP-C8C49B/2020, England/ALDP-C8C4D7/2020, England/ALDP-C8C4F5/2020, England/ALDP-C8C501/2020, England/ALDP-C8C510/2020, England/ALDP-C8C52F/2020, England/ALDP-C8C53E/2020, England/ALDP-C8C54D/2020, England/ALDP-C8C55C/2020, England/ALDP-C8C56B/2020, England/ALDP-C8C57A/2020, England/ALDP-C8C589/2020, England/ALDP-C8C598/2020, England/ALDP-C8C5A7/2020, England/ALDP-C8C5B6/2020, England/ALDP-C8C5C5/2020, England/ALDP-C8C5D4/2020, England/ALDP-C8C5E3/2020, England/ALDP-C8C5F2/2020, England/ALDP-C8C60E/2020, England/ALDP-C8C61D/2020, England/ALDP-C8C62C/2020, England/ALDP-C8C63B/2020, England/ALDP-C8C64A/2020, England/ALDP-C8C8BD/2020, England/ALDP-C8C8CC/2020, England/ALDP-C8C8DB/2020, England/ALDP-C8C8EA/2020, England/ALDP-C8C8F9/2020, England/ALDP-C8C905/2020, England/ALDP-C8C914/2020, England/ALDP-C8C932/2020, England/ALDP-C8C941/2020, England/ALDP-C8C950/2020, England/ALDP-C8C96F/2020, England/ALDP-C8C97E/2020, England/ALDP-C8C98D/2020, England/ALDP-C8C99C/2020, England/ALDP-C8C9AB/2020, England/ALDP-C8C9BA/2020, England/ALDP-C8C9C9/2020, England/ALDP-C8C9D8/2020, England/ALDP-C8C9E7/2020, England/ALDP-C8C9F6/2020, England/ALDP-C8CA11/2020, England/ALDP-C8CA20/2020, England/ALDP-C8CA3F/2020, England/ALDP-C8CA4E/2020, England/ALDP-C8CBF0/2020, England/ALDP-C8CC0C/2020, England/ALDP-C8CC1B/2020, England/ALDP-C8CC2A/2020, England/ALDP-C8CC39/2020, England/ALDP-C8CC57/2020, England/ALDP-C8CC66/2020, England/ALDP-C8CC75/2020, England/ALDP-C8CC84/2020, England/ALDP-C8CC93/2020, England/ALDP-C8CCA2/2020, England/ALDP-C8CCB1/2020, England/ALDP-C8CCC0/2020, England/ALDP-C8CCDF/2020, England/ALDP-C8CCEE/2020, England/ALDP-C8CCFD/2020, England/ALDP-C8CD09/2020, England/ALDP-C8CD45/2020, England/ALDP-C8CD54/2020, England/ALDP-C8CD63/2020, England/ALDP-C8CD72/2020, England/ALDP-C8CD81/2020, England/ALDP-C8CD90/2020, England/ALDP-C8CDAF/2020, England/ALDP-C8CDBE/2020, England/ALDP-C8D0C3/2020, England/ALDP-C8D0D2/2020, England/ALDP-C8D0E1/2020, England/ALDP-C8D0F0/2020, England/ALDP-C8D11B/2020, England/ALDP-C8D139/2020, England/ALDP-C8D148/2020, England/ALDP-C8D157/2020, England/ALDP-C8D166/2020, England/ALDP-C8D685/2020, England/ALDP-C8D6A3/2020, England/ALDP-C8D6B2/2020, England/ALDP-C8D6D0/2020, England/ALDP-C8D6EF/2020, England/ALDP-C8D6FE/2020, England/ALDP-C8D70A/2020, England/ALDP-C8D719/2020, England/ALDP-C8D728/2020, England/ALDP-C8D737/2020, England/ALDP-C8D746/2020, England/ALDP-C8D755/2020, England/ALDP-C8D764/2020, England/ALDP-C8D773/2020, England/ALDP-C8D782/2020, England/ALDP-C8D7A0/2020, England/ALDP-C8D7BF/2020, England/ALDP-C8D7CE/2020, England/ALDP-C8D7DD/2020, England/ALDP-C8D7EC/2020, England/ALDP-C8D7FB/2020, England/ALDP-C8D807/2020, England/ALDP-C8D816/2020, England/ALDP-C8D834/2020, England/ALDP-C8D940/2020, England/ALDP-C8D95F/2020, England/ALDP-C8D96E/2020, England/ALDP-C8D97D/2020, England/ALDP-C8D98C/2020, England/ALDP-C8D99B/2020, England/ALDP-C8D9AA/2020, England/ALDP-C8D9B9/2020, England/ALDP-C8D9C8/2020, England/ALDP-C8D9D7/2020, England/ALDP-C8D9E6/2020, England/ALDP-C8D9F5/2020, England/ALDP-C8DA01/2020, England/ALDP-C8DA10/2020, England/ALDP-C8DA2F/2020, England/ALDP-C8DA3E/2020, England/ALDP-C8DA4D/2020, England/ALDP-C8DA5C/2020, England/ALDP-C8DDCC/2020, England/ALDP-C8DDEA/2020, England/ALDP-C8DDF9/2020, England/ALDP-C8DE23/2020, England/ALDP-C8DE32/2020, England/ALDP-C8DE41/2020, England/ALDP-C8DE50/2020, England/ALDP-C8DE6F/2020, England/ALDP-C8DE7E/2020, England/ALDP-C8DE8D/2020, England/ALDP-C8DE9C/2020, England/ALDP-C8DEAB/2020, England/ALDP-C8DEBA/2020, England/ALDP-C8DEC9/2020, England/ALDP-C8DED8/2020, England/ALDP-C8DEE7/2020, England/ALDP-C8E3D8/2020, England/ALDP-C8E3E7/2020, England/ALDP-C8E4F3/2020, England/ALDP-C8E50F/2020, England/ALDP-C8E51E/2020, England/ALDP-C8E52D/2020, England/ALDP-C8E53C/2020, England/ALDP-C8E54B/2020, England/ALDP-C8E55A/2020, England/ALDP-C8E569/2020, England/ALDP-C8E578/2020, England/ALDP-C8E657/2020, England/ALDP-C8E684/2020, England/ALDP-C8E693/2020, England/ALDP-C8E6A2/2020, England/ALDP-C8E6B1/2020, England/ALDP-C8E6C0/2020, England/ALDP-C8E6DF/2020, England/ALDP-C8E6EE/2020, England/ALDP-C8E6FD/2020, England/ALDP-C8E709/2020, England/ALDP-C8E718/2020, England/ALDP-C8E727/2020, England/ALDP-C8E736/2020, England/ALDP-C8E745/2020, England/ALDP-C8E754/2020, England/ALDP-C8E763/2020, England/ALDP-C8E772/2020, England/ALDP-C8E781/2020, England/ALDP-C8E790/2020, England/ALDP-C8E7CD/2020, England/ALDP-C8E7DC/2020, England/ALDP-C8E7EB/2020, England/ALDP-C8E7FA/2020, England/ALDP-C8E806/2020, England/ALDP-C8E815/2020, England/ALDP-C8E824/2020, England/ALDP-C8E833/2020, England/ALDP-C8E842/2020, England/ALDP-C8E860/2020, England/ALDP-C8E87F/2020, England/ALDP-C8E88E/2020, England/ALDP-C8E97C/2020, England/ALDP-C8E99A/2020, England/ALDP-C8E9A9/2020, England/ALDP-C8E9B8/2020, England/ALDP-C8E9C7/2020, England/ALDP-C8E9D6/2020, England/ALDP-C8E9E5/2020, England/ALDP-C8E9F4/2020, England/ALDP-C8EA00/2020, England/ALDP-C8EA1F/2020, England/ALDP-C8EA2E/2020, England/ALDP-C8EA3D/2020, England/ALDP-C8EA4C/2020, England/ALDP-C8EA5B/2020, England/ALDP-C8EA6A/2020, England/ALDP-C8EA79/2020, England/ALDP-C8EA88/2020, England/ALDP-C8EEC8/2020, England/ALDP-C8F2CB/2020, England/ALDP-C8F2E9/2020, England/ALDP-C8F340/2020, England/ALDP-C8F35F/2020, England/ALDP-C8F6B0/2020, England/ALDP-C8FA69/2020, England/ALDP-C8FD8E/2020, England/ALDP-C8FDD9/2020, England/ALDP-C8FEC7/2020, England/ALDP-C8FF88/2020, England/ALDP-C90133/2020, England/ALDP-C9050A/2020, England/ALDP-CAE17E/2020, England/ALDP-CAE3D2/2020, England/ALDP-CAE6E8/2020, England/ALDP-CAF09E/2020, England/ALDP-CAF878/2020, England/ALDP-CAF948/2020, England/ALDP-CAFA54/2020, England/ALDP-CB0759/2020, England/ALDP-CB15D6/2020, England/ALDP-CB2687/2020, England/ALDP-CB2757/2020, England/ALDP-CB2E16/2020, England/ALDP-CB2F6E/2020, England/ALDP-CB30B5/2020, England/ALDP-CB3228/2020, England/ALDP-CB3404/2020, England/ALDP-CB34B9/2020, England/ALDP-CB34C8/2020, England/ALDP-CB34D7/2020, England/ALDP-CB34E6/2020, England/ALDP-CB34F5/2020, England/ALDP-CB3501/2020, England/ALDP-CB3510/2020, England/ALDP-CB352F/2020, England/ALDP-CB353E/2020, England/ALDP-CB354D/2020, England/ALDP-CB355C/2020, England/ALDP-CB356B/2020, England/ALDP-CB357A/2020, England/ALDP-CB3589/2020, England/ALDP-CB3598/2020, England/ALDP-CB35A7/2020, England/ALDP-CB35B6/2020, England/ALDP-CB35C5/2020, England/ALDP-CB35D4/2020, England/ALDP-CB35E3/2020, England/ALDP-CB35F2/2020, England/ALDP-CB360E/2020, England/ALDP-CB361D/2020, England/ALDP-CB363B/2020, England/ALDP-CB364A/2020, England/ALDP-CB3659/2020, England/ALDP-CB3668/2020, England/ALDP-CB3677/2020, England/ALDP-CB3686/2020, England/ALDP-CB3695/2020, England/ALDP-CB36A4/2020, England/ALDP-CB36B3/2020, England/ALDP-CB36C2/2020, England/ALDP-CB36D1/2020, England/ALDP-CB36E0/2020, England/ALDP-CB36FF/2020, England/ALDP-CB3729/2020, England/ALDP-CB3756/2020, England/ALDP-CB3765/2020, England/ALDP-CB3774/2020, England/ALDP-CB3783/2020, England/ALDP-CB37B0/2020, England/ALDP-CB37DE/2020, England/ALDP-CB37ED/2020, England/ALDP-CB37FC/2020, England/ALDP-CB3808/2020, England/ALDP-CB3817/2020, England/ALDP-CB3826/2020, England/ALDP-CB3835/2020, England/ALDP-CB3853/2020, England/ALDP-CB3862/2020, England/ALDP-CB3871/2020, England/ALDP-CB38AE/2020, England/ALDP-CB3914/2020, England/ALDP-CB3932/2020, England/ALDP-CB3950/2020, England/ALDP-CB396F/2020, England/ALDP-CB398D/2020, England/ALDP-CB399C/2020, England/ALDP-CB39AB/2020, England/ALDP-CB39C9/2020, England/ALDP-CB39D8/2020, England/ALDP-CB3A11/2020, England/ALDP-CB3A20/2020, England/ALDP-CB3A4E/2020, England/ALDP-CB3A7B/2020, England/ALDP-CB3AA8/2020, England/ALDP-CB3AB7/2020, England/ALDP-CB3AC6/2020, England/ALDP-CB3AD5/2020, England/ALDP-CB3AE4/2020, England/ALDP-CB3BC3/2020, England/ALDP-CB3C0C/2020, England/ALDP-CB3C48/2020, England/ALDP-CB3C57/2020, England/ALDP-CB3C75/2020, England/ALDP-CB3C93/2020, England/ALDP-CB3CA2/2020, England/ALDP-CB3CC0/2020, England/ALDP-CB3CEE/2020, England/ALDP-CB3CFD/2020, England/ALDP-CB3D09/2020, England/ALDP-CB3D18/2020, England/ALDP-CB3D36/2020, England/ALDP-CB3D45/2020, England/ALDP-CB3D54/2020, England/ALDP-CB3D63/2020, England/ALDP-CB3D81/2020, England/ALDP-CB3D90/2020, England/ALDP-CB3DAF/2020, England/ALDP-CB3DBE/2020, England/ALDP-CB3DCD/2020, England/ALDP-CB3DDC/2020, England/ALDP-CB3DEB/2020, England/ALDP-CB3DFA/2020, England/ALDP-CB3E06/2020, England/ALDP-CB3E15/2020, England/ALDP-CB3E24/2020, England/ALDP-CB3E33/2020, England/ALDP-CB3E42/2020, England/ALDP-CB3E51/2020, England/ALDP-CB3E60/2020, England/ALDP-CB3E7F/2020, England/ALDP-CB3E8E/2020, England/ALDP-CB3E9D/2020, England/ALDP-CB3EAC/2020, England/ALDP-CB3EBB/2020, England/ALDP-CB3ECA/2020, England/ALDP-CB3ED9/2020, England/ALDP-CB3EE8/2020, England/ALDP-CB3EF7/2020, England/ALDP-CB3F03/2020, England/ALDP-CB3F21/2020, England/ALDP-CB3F5E/2020, England/ALDP-CB3F8B/2020, England/ALDP-CB3F9A/2020, England/ALDP-CB3FE5/2020, England/ALDP-CB3FF4/2020, England/ALDP-CB401E/2020, England/ALDP-CB402D/2020, England/ALDP-CB403C/2020, England/ALDP-CB404B/2020, England/ALDP-CB405A/2020, England/ALDP-CB4069/2020, England/ALDP-CB4078/2020, England/ALDP-CB4087/2020, England/ALDP-CB4096/2020, England/ALDP-CB40A5/2020, England/ALDP-CB40C3/2020, England/ALDP-CB40D2/2020, England/ALDP-CB40F0/2020, England/ALDP-CB410C/2020, England/ALDP-CB412A/2020, England/ALDP-CB4148/2020, England/ALDP-CB41DF/2020, England/ALDP-CB41EE/2020, England/ALDP-CB4209/2020, England/ALDP-CB4218/2020, England/ALDP-CB4227/2020, England/ALDP-CB4236/2020, England/ALDP-CB4245/2020, England/ALDP-CB4254/2020, England/ALDP-CB4263/2020, England/ALDP-CB4272/2020, England/ALDP-CB4281/2020, England/ALDP-CB4290/2020, England/ALDP-CB42BE/2020, England/ALDP-CB42CD/2020, England/ALDP-CB42DC/2020, England/ALDP-CB42EB/2020, England/ALDP-CB42FA/2020, England/ALDP-CB4324/2020, England/ALDP-CB4342/2020, England/ALDP-CB4403/2020, England/ALDP-CB4412/2020, England/ALDP-CB4421/2020, England/ALDP-CB4430/2020, England/ALDP-CB444F/2020, England/ALDP-CB445E/2020, England/ALDP-CB446D/2020, England/ALDP-CB447C/2020, England/ALDP-CB448B/2020, England/ALDP-CB449A/2020, England/ALDP-CB44A9/2020, England/ALDP-CB44B8/2020, England/ALDP-CB44C7/2020, England/ALDP-CB44D6/2020, England/ALDP-CB44E5/2020, England/ALDP-CB44F4/2020, England/ALDP-CB4500/2020, England/ALDP-CB452E/2020, England/ALDP-CB453D/2020, England/ALDP-CB455B/2020, England/ALDP-CB456A/2020, England/ALDP-CB4579/2020, England/ALDP-CB4588/2020, England/ALDP-CB4597/2020, England/ALDP-CB45A6/2020, England/ALDP-CB45B5/2020, England/ALDP-CB45C4/2020, England/ALDP-CB45D3/2020, England/ALDP-CB45E2/2020, England/ALDP-CB460D/2020, England/ALDP-CB462B/2020, England/ALDP-CB463A/2020, England/ALDP-CB4649/2020, England/ALDP-CB4658/2020, England/ALDP-CB4667/2020, England/ALDP-CB4676/2020, England/ALDP-CB4685/2020, England/ALDP-CB4694/2020, England/ALDP-CB46A3/2020, England/ALDP-CB46B2/2020, England/ALDP-CB46C1/2020, England/ALDP-CB46D0/2020, England/ALDP-CB46EF/2020, England/ALDP-CB46FE/2020, England/ALDP-CB470A/2020, England/ALDP-CB4719/2020, England/ALDP-CB4728/2020, England/ALDP-CB4737/2020, England/ALDP-CB4746/2020, England/ALDP-CB4755/2020, England/ALDP-CB4764/2020, England/ALDP-CB4773/2020, England/ALDP-CB4782/2020, England/ALDP-CB4791/2020, England/ALDP-CB47BF/2020, England/ALDP-CB47CE/2020, England/ALDP-CB47EC/2020, England/ALDP-CB47FB/2020, England/ALDP-CB4807/2020, England/ALDP-CB4816/2020, England/ALDP-CB4834/2020, England/ALDP-CB4843/2020, England/ALDP-CB4861/2020, England/ALDP-CB4870/2020, England/ALDP-CB488F/2020, England/ALDP-CB489E/2020, England/ALDP-CB48AD/2020, England/ALDP-CB48BC/2020, England/ALDP-CB48CB/2020, England/ALDP-CB48DA/2020, England/ALDP-CB48F8/2020, England/ALDP-CB4904/2020, England/ALDP-CB4913/2020, England/ALDP-CB4922/2020, England/ALDP-CB4931/2020, England/ALDP-CB4940/2020, England/ALDP-CB495F/2020, England/ALDP-CB496E/2020, England/ALDP-CB497D/2020, England/ALDP-CB498C/2020, England/ALDP-CB49B9/2020, England/ALDP-CB49D7/2020, England/ALDP-CB49E6/2020, England/ALDP-CB49F5/2020, England/ALDP-CB4A01/2020, England/ALDP-CB4A10/2020, England/ALDP-CB4A2F/2020, England/ALDP-CB4A3E/2020, England/ALDP-CB4A4D/2020, England/ALDP-CB4A5C/2020, England/ALDP-CB4A6B/2020, England/ALDP-CB4A89/2020, England/ALDP-CB4AA7/2020, England/ALDP-CB4AD4/2020, England/ALDP-CB4AF2/2020, England/ALDP-CB4B1D/2020, England/ALDP-CB4B4A/2020, England/ALDP-CB4B59/2020, England/ALDP-CB4B95/2020, England/ALDP-CB4BE0/2020, England/ALDP-CB4C38/2020, England/ALDP-CB4C56/2020, England/ALDP-CB4C83/2020, England/ALDP-CB4C92/2020, England/ALDP-CB4CA1/2020, England/ALDP-CB4CB0/2020, England/ALDP-CB4CCF/2020, England/ALDP-CB4CDE/2020, England/ALDP-CB4CED/2020, England/ALDP-CB4CFC/2020, England/ALDP-CB4D08/2020, England/ALDP-CB4D17/2020, England/ALDP-CB4D26/2020, England/ALDP-CB4D35/2020, England/ALDP-CB4D44/2020, England/ALDP-CB4D53/2020, England/ALDP-CB4D62/2020, England/ALDP-CB4D71/2020, England/ALDP-CB4D9F/2020, England/ALDP-CB4DAE/2020, England/ALDP-CB4DBD/2020, England/ALDP-CB4DDB/2020, England/ALDP-CB4DEA/2020, England/ALDP-CB4DF9/2020, England/ALDP-CB4E05/2020, England/ALDP-CB4E14/2020, England/ALDP-CB4E23/2020, England/ALDP-CB4E32/2020, England/ALDP-CB4E41/2020, England/ALDP-CB4E50/2020, England/ALDP-CB4E6F/2020, England/ALDP-CB4E7E/2020, England/ALDP-CB4E8D/2020, England/ALDP-CB4E9C/2020, England/ALDP-CB4EBA/2020, England/ALDP-CB4EC9/2020, England/ALDP-CB4ED8/2020, England/ALDP-CB4EE7/2020, England/ALDP-CB4EF6/2020, England/ALDP-CB4F02/2020, England/ALDP-CB4F11/2020, England/ALDP-CB4F20/2020, England/ALDP-CB4F3F/2020, England/ALDP-CB4F4E/2020, England/ALDP-CB4F5D/2020, England/ALDP-CB4F6C/2020, England/ALDP-CB4F7B/2020, England/ALDP-CB4F8A/2020, England/ALDP-CB4F99/2020, England/ALDP-CB4FA8/2020, England/ALDP-CB4FB7/2020, England/ALDP-CB4FC6/2020, England/ALDP-CB4FD5/2020, England/ALDP-CB4FE4/2020, England/ALDP-CB500E/2020, England/ALDP-CB501D/2020, England/ALDP-CB502C/2020, England/ALDP-CB503B/2020, England/ALDP-CB504A/2020, England/ALDP-CB5059/2020, England/ALDP-CB5068/2020, England/ALDP-CB5077/2020, England/ALDP-CB5086/2020, England/ALDP-CB5095/2020, England/ALDP-CB50A4/2020, England/ALDP-CB50B3/2020, England/ALDP-CB50C2/2020, England/ALDP-CB50D1/2020, England/ALDP-CB50FF/2020, England/ALDP-CB510B/2020, England/ALDP-CB511A/2020, England/ALDP-CB5138/2020, England/ALDP-CB5147/2020, England/ALDP-CB5156/2020, England/ALDP-CB5183/2020, England/ALDP-CB5192/2020, England/ALDP-CB51A1/2020, England/ALDP-CB51B0/2020, England/ALDP-CB51CF/2020, England/ALDP-CB51ED/2020, England/ALDP-CB51FC/2020, England/ALDP-CB5217/2020, England/ALDP-CB5235/2020, England/ALDP-CB5253/2020, England/ALDP-CB5262/2020, England/ALDP-CB5271/2020, England/ALDP-CB52AE/2020, England/ALDP-CB52DB/2020, England/ALDP-CB52F9/2020, England/ALDP-CB5305/2020, England/ALDP-CB5314/2020, England/ALDP-CB5323/2020, England/ALDP-CB5341/2020, England/ALDP-CB539C/2020, England/ALDP-CB53BA/2020, England/ALDP-CB53C9/2020, England/ALDP-CB53D8/2020, England/ALDP-CB53F6/2020, England/ALDP-CB5402/2020, England/ALDP-CB5411/2020, England/ALDP-CB5420/2020, England/ALDP-CB5569/2020, England/ALDP-CB5578/2020, England/ALDP-CB5587/2020, England/ALDP-CB5596/2020, England/ALDP-CB55A5/2020, England/ALDP-CB55B4/2020, England/ALDP-CB55C3/2020, England/ALDP-CB55D2/2020, England/ALDP-CB55E1/2020, England/ALDP-CB55F0/2020, England/ALDP-CB560C/2020, England/ALDP-CB561B/2020, England/ALDP-CB562A/2020, England/ALDP-CB5806/2020, England/ALDP-CB5815/2020, England/ALDP-CB5824/2020, England/ALDP-CB5833/2020, England/ALDP-CB5842/2020, England/ALDP-CB5860/2020, England/ALDP-CB587F/2020, England/ALDP-CB589D/2020, England/ALDP-CB58AC/2020, England/ALDP-CB58E8/2020, England/ALDP-CB58F7/2020, England/ALDP-CB5912/2020, England/ALDP-CB5921/2020, England/ALDP-CB5930/2020, England/ALDP-CB596D/2020, England/ALDP-CB597C/2020, England/ALDP-CB598B/2020, England/ALDP-CB599A/2020, England/ALDP-CB59A9/2020, England/ALDP-CB59B8/2020, England/ALDP-CB59C7/2020, England/ALDP-CB59F4/2020, England/ALDP-CB5A97/2020, England/ALDP-CB5AB5/2020, England/ALDP-CB5AE2/2020, England/ALDP-CB5B2B/2020, England/ALDP-CB5B3A/2020, England/ALDP-CB5B49/2020, England/ALDP-CB5B58/2020, England/ALDP-CB5B67/2020, England/ALDP-CB5B76/2020, England/ALDP-CB5B85/2020, England/ALDP-CB5B94/2020, England/ALDP-CB5BA3/2020, England/ALDP-CB5BB2/2020, England/ALDP-CB5BC1/2020, England/ALDP-CB5BD0/2020, England/ALDP-CB5BEF/2020, England/ALDP-CB5C0A/2020, England/ALDP-CB5C19/2020, England/ALDP-CB5C28/2020, England/ALDP-CB5C37/2020, England/ALDP-CB5C46/2020, England/ALDP-CB5C55/2020, England/ALDP-CB5C64/2020, England/ALDP-CB5C73/2020, England/ALDP-CB5C82/2020, England/ALDP-CB5CA0/2020, England/ALDP-CB5CBF/2020, England/ALDP-CB5CCE/2020, England/ALDP-CB5CDD/2020, England/ALDP-CB5CEC/2020, England/ALDP-CB5CFB/2020, England/ALDP-CB5D07/2020, England/ALDP-CB5D16/2020, England/ALDP-CB5D25/2020, England/ALDP-CB5D34/2020, England/ALDP-CB5D43/2020, England/ALDP-CB5D52/2020, England/ALDP-CB5D61/2020, England/ALDP-CB5D8F/2020, England/ALDP-CB5DBC/2020, England/ALDP-CB5DDA/2020, England/ALDP-CB5DE9/2020, England/ALDP-CB5E13/2020, England/ALDP-CB5E22/2020, England/ALDP-CB5E31/2020, England/ALDP-CB5E40/2020, England/ALDP-CB5E6E/2020, England/ALDP-CB60B2/2020, England/ALDP-CB60C1/2020, England/ALDP-CB60D0/2020, England/ALDP-CB60EF/2020, England/ALDP-CB60FE/2020, England/ALDP-CB610A/2020, England/ALDP-CB6119/2020, England/ALDP-CB6128/2020, England/ALDP-CB6137/2020, England/ALDP-CB6146/2020, England/ALDP-CB61EC/2020, England/ALDP-CB61FB/2020, England/ALDP-CB6207/2020, England/ALDP-CB6225/2020, England/ALDP-CB6234/2020, England/ALDP-CB6252/2020, England/ALDP-CB6261/2020, England/ALDP-CB62F8/2020, England/ALDP-CB6304/2020, England/ALDP-CB6313/2020, England/ALDP-CB6322/2020, England/ALDP-CB6331/2020, England/ALDP-CB6340/2020, England/ALDP-CB635F/2020, England/ALDP-CB636E/2020, England/ALDP-CB637D/2020, England/ALDP-CB639B/2020, England/ALDP-CB63C8/2020, England/ALDP-CB63D7/2020, England/ALDP-CB63E6/2020, England/ALDP-CB652C/2020, England/ALDP-CB653B/2020, England/ALDP-CB654A/2020, England/ALDP-CB6568/2020, England/ALDP-CB6577/2020, England/ALDP-CB6586/2020, England/ALDP-CB6595/2020, England/ALDP-CB65B3/2020, England/ALDP-CB65C2/2020, England/ALDP-CB65D1/2020, England/ALDP-CB65E0/2020, England/ALDP-CB65FF/2020, England/ALDP-CB660B/2020, England/ALDP-CB661A/2020, England/ALDP-CB6629/2020, England/ALDP-CB6638/2020, England/ALDP-CB6674/2020, England/ALDP-CB66A1/2020, England/ALDP-CB66B0/2020, England/ALDP-CB66CF/2020, England/ALDP-CB66DE/2020, England/ALDP-CB66ED/2020, England/ALDP-CB66FC/2020, England/ALDP-CB6708/2020, England/ALDP-CB6717/2020, England/ALDP-CB6726/2020, England/ALDP-CB6735/2020, England/ALDP-CB6744/2020, England/ALDP-CB6753/2020, England/ALDP-CB6762/2020, England/ALDP-CB6771/2020, England/ALDP-CB6780/2020, England/ALDP-CB679F/2020, England/ALDP-CB67AE/2020, England/ALDP-CB67BD/2020, England/ALDP-CB67CC/2020, England/ALDP-CB67DB/2020, England/ALDP-CB67EA/2020, England/ALDP-CB6805/2020, England/ALDP-CB6814/2020, England/ALDP-CB6841/2020, England/ALDP-CB6850/2020, England/ALDP-CB686F/2020, England/ALDP-CB687E/2020, England/ALDP-CB688D/2020, England/ALDP-CB689C/2020, England/ALDP-CB68C9/2020, England/ALDP-CB68D8/2020, England/ALDP-CB68E7/2020, England/ALDP-CB68F6/2020, England/ALDP-CB6911/2020, England/ALDP-CB6920/2020, England/ALDP-CB693F/2020, England/ALDP-CB694E/2020, England/ALDP-CB696C/2020, England/ALDP-CB697B/2020, England/ALDP-CB698A/2020, England/ALDP-CB6999/2020, England/ALDP-CB69A8/2020, England/ALDP-CB69B7/2020, England/ALDP-CB69C6/2020, England/ALDP-CB69D5/2020, England/ALDP-CB69E4/2020, England/ALDP-CB69F3/2020, England/ALDP-CB6A1E/2020, England/ALDP-CB6A2D/2020, England/ALDP-CB6A3C/2020, England/ALDP-CB6A4B/2020, England/ALDP-CB6A5A/2020, England/ALDP-CB6A69/2020, England/ALDP-CB6A78/2020, England/ALDP-CB6A87/2020, England/ALDP-CB6A96/2020, England/ALDP-CB6AA5/2020, England/ALDP-CB6AB4/2020, England/ALDP-CB6AC3/2020, England/ALDP-CB6AD2/2020, England/ALDP-CB6AE1/2020, England/ALDP-CB6AF0/2020, England/ALDP-CBDC5D/2020, England/ALDP-CBDC6C/2020, England/ALDP-CBDC7B/2020, England/ALDP-CBDC8A/2020, England/ALDP-CBDC99/2020, England/ALDP-CBDCA8/2020, England/ALDP-CBDCB7/2020, England/ALDP-CBDCC6/2020, England/ALDP-CBDCD5/2020, England/ALDP-CBDCE4/2020, England/ALDP-CBDCF3/2020, England/ALDP-CBDD0F/2020, England/ALDP-CBDD1E/2020, England/ALDP-CBDD2D/2020, England/ALDP-CBDE0C/2020, England/ALDP-CBDE1B/2020, England/ALDP-CBDE2A/2020, England/ALDP-CBDE39/2020, England/ALDP-CBDE57/2020, England/ALDP-CBDE84/2020, England/ALDP-CBDEB1/2020, England/ALDP-CBDEC0/2020, England/ALDP-CBDEDF/2020, England/ALDP-CBDF90/2020, England/ALDP-CBDFAF/2020, England/ALDP-CBDFBE/2020, England/ALDP-CBDFCD/2020, England/ALDP-CBDFDC/2020, England/ALDP-CBDFEB/2020, England/ALDP-CBDFFA/2020, England/ALDP-CBE005/2020, England/ALDP-CBE014/2020, England/ALDP-CBE023/2020, England/ALDP-CBE032/2020, England/ALDP-CBE041/2020, England/ALDP-CBE050/2020, England/ALDP-CBE06F/2020, England/ALDP-CBE07E/2020, England/ALDP-CBE09C/2020, England/ALDP-CBE0AB/2020, England/ALDP-CBE0BA/2020, England/ALDP-CBE0D8/2020, England/ALDP-CBE0E7/2020, England/ALDP-CBE0F6/2020, England/ALDP-CBE111/2020, England/ALDP-CBE120/2020, England/ALDP-CBE13F/2020, England/ALDP-CBE14E/2020, England/ALDP-CBE15D/2020, England/ALDP-CBE16C/2020, England/ALDP-CBE17B/2020, England/ALDP-CBE18A/2020, England/ALDP-CBE199/2020, England/ALDP-CBE1A8/2020, England/ALDP-CBE1B7/2020, England/ALDP-CBE1C6/2020, England/ALDP-CBE1D5/2020, England/ALDP-CBE1E4/2020, England/ALDP-CBE1F3/2020, England/ALDP-CBE20F/2020, England/ALDP-CBE21E/2020, England/ALDP-CBE22D/2020, England/ALDP-CBE23C/2020, England/ALDP-CBE24B/2020, England/ALDP-CBE25A/2020, England/ALDP-CBE269/2020, England/ALDP-CBE278/2020, England/ALDP-CBE287/2020, England/ALDP-CBE296/2020, England/ALDP-CBE2A5/2020, England/ALDP-CBE2B4/2020, England/ALDP-CBE2C3/2020, England/ALDP-CBE2D2/2020, England/ALDP-CBE2F0/2020, England/ALDP-CBE30C/2020, England/ALDP-CBE31B/2020, England/ALDP-CBE339/2020, England/ALDP-CBE348/2020, England/ALDP-CBE357/2020, England/ALDP-CBE366/2020, England/ALDP-CBE375/2020, England/ALDP-CBE384/2020, England/ALDP-CBE393/2020, England/ALDP-CBE3C0/2020, England/ALDP-CBE3DF/2020, England/ALDP-CBE3EE/2020, England/ALDP-CBE436/2020, England/ALDP-CBE463/2020, England/ALDP-CBE472/2020, England/ALDP-CBE481/2020, England/ALDP-CBE4BE/2020, England/ALDP-CBE4CD/2020, England/ALDP-CBE4DC/2020, England/ALDP-CBE4FA/2020, England/ALDP-CBE506/2020, England/ALDP-CBE515/2020, England/ALDP-CBE524/2020, England/ALDP-CBE533/2020, England/ALDP-CBE551/2020, England/ALDP-CBE58E/2020, England/ALDP-CBE59D/2020, England/ALDP-CBE5AC/2020, England/ALDP-CBE5BB/2020, England/ALDP-CBE5CA/2020, England/ALDP-CBE5D9/2020, England/ALDP-CBE5E8/2020, England/ALDP-CBE5F7/2020, England/ALDP-CBE603/2020, England/ALDP-CBE612/2020, England/ALDP-CBE779/2020, England/ALDP-CBE788/2020, England/ALDP-CBE797/2020, England/ALDP-CBE7A6/2020, England/ALDP-CBE7B5/2020, England/ALDP-CBE7C4/2020, England/ALDP-CBE7D3/2020, England/ALDP-CBE7E2/2020, England/ALDP-CBE7F1/2020, England/ALDP-CBE80D/2020, England/ALDP-CBE81C/2020, England/ALDP-CBE82B/2020, England/ALDP-CBE83A/2020, England/ALDP-CBE849/2020, England/ALDP-CBE858/2020, England/ALDP-CBE867/2020, England/ALDP-CBE876/2020, England/ALDP-CBE885/2020, England/ALDP-CBE894/2020, England/ALDP-CBE8A3/2020, England/ALDP-CBE8B2/2020, England/ALDP-CBE8C1/2020, England/ALDP-CBE8D0/2020, England/ALDP-CBECB6/2020, England/ALDP-CBF189/2020, England/ALDP-CBF1A7/2020, England/ALDP-CBF20E/2020, England/ALDP-CBF22C/2020, England/ALDP-CBF338/2020, England/ALDP-CBF3CF/2020, England/ALDP-CBF3DE/2020, England/ALDP-CBF3ED/2020, England/ALDP-CBF3FC/2020, England/ALDP-CBF408/2020, England/ALDP-CBF417/2020, England/ALDP-CBF435/2020, England/ALDP-CBF444/2020, England/ALDP-CBF453/2020, England/ALDP-CBF471/2020, England/ALDP-CBF480/2020, England/ALDP-CBF49F/2020, England/ALDP-CBF4AE/2020, England/ALDP-CBF4BD/2020, England/ALDP-CBF4DB/2020, England/ALDP-CBF4EA/2020, England/ALDP-CBF4F9/2020, England/ALDP-CBF505/2020, England/ALDP-CBF514/2020, England/ALDP-CBF523/2020, England/ALDP-CBF532/2020, England/ALDP-CBF541/2020, England/ALDP-CBF550/2020, England/ALDP-CBF56F/2020, England/ALDP-CBF57E/2020, England/ALDP-CBF58D/2020, England/ALDP-CBF59C/2020, England/ALDP-CBF5AB/2020, England/ALDP-CBF5BA/2020, England/ALDP-CBF5C9/2020, England/ALDP-CBF5D8/2020, England/ALDP-CBF5E7/2020, England/ALDP-CBF5F6/2020, England/ALDP-CBF602/2020, England/ALDP-CBF611/2020, England/ALDP-CBF63F/2020, England/ALDP-CBF64E/2020, England/ALDP-CBF9BE/2020, England/ALDP-CBF9CD/2020, England/ALDP-CBF9DC/2020, England/ALDP-CBF9EB/2020, England/ALDP-CBF9FA/2020, England/ALDP-CBFA15/2020, England/ALDP-CBFA33/2020, England/ALDP-CBFD67/2020, England/ALDP-CBFD76/2020, England/ALDP-CBFD85/2020, England/ALDP-CBFE19/2020, England/ALDP-CBFE28/2020, England/ALDP-CBFE37/2020, England/ALDP-CBFE46/2020, England/ALDP-CBFE55/2020, England/ALDP-CBFE64/2020, England/ALDP-CBFE73/2020, England/ALDP-CBFFF8/2020, England/ALDP-CC0000/2020, England/ALDP-CC001F/2020, England/ALDP-CC002E/2020, England/ALDP-CC003D/2020, England/ALDP-CC004C/2020, England/ALDP-CC005B/2020, England/ALDP-CC01EF/2020, England/ALDP-CC01FE/2020, England/ALDP-CC020A/2020, England/ALDP-CC0219/2020, England/ALDP-CC0228/2020, England/ALDP-CC0237/2020, England/ALDP-CC0246/2020, England/ALDP-CC0255/2020, England/ALDP-CC0264/2020, England/ALDP-CC0273/2020, England/ALDP-CC0282/2020, England/ALDP-CC0291/2020, England/ALDP-CC02A0/2020, England/ALDP-CC02BF/2020, England/ALDP-CC02CE/2020, England/ALDP-CC03F8/2020, England/ALDP-CC0404/2020, England/ALDP-CC0431/2020, England/ALDP-CC0440/2020, England/ALDP-CC045F/2020, England/ALDP-CC046E/2020, England/ALDP-CC047D/2020, England/ALDP-CC04B9/2020, England/ALDP-CC056B/2020, England/ALDP-CC057A/2020, England/ALDP-CC0589/2020, England/ALDP-CC0598/2020, England/ALDP-CC05B6/2020, England/ALDP-CC05C5/2020, England/ALDP-CC05D4/2020, England/ALDP-CC05E3/2020, England/ALDP-CC05F2/2020, England/ALDP-CC060E/2020, England/ALDP-CC061D/2020, England/ALDP-CC062C/2020, England/ALDP-CC0729/2020, England/ALDP-CC0738/2020, England/ALDP-CC0747/2020, England/ALDP-CC0756/2020, England/ALDP-CC0765/2020, England/ALDP-CC07A1/2020, England/ALDP-CC07B0/2020, England/ALDP-CC07CF/2020, England/ALDP-CC07DE/2020, England/ALDP-CC07ED/2020, England/ALDP-CC07FC/2020, England/ALDP-CC0808/2020, England/ALDP-CC0826/2020, England/ALDP-CC0835/2020, England/ALDP-CC0871/2020, England/ALDP-CC08BD/2020, England/ALDP-CC08CC/2020, England/ALDP-CC08EA/2020, England/ALDP-CC08F9/2020, England/ALDP-CC0905/2020, England/ALDP-CC0914/2020, England/ALDP-CC0923/2020, England/ALDP-CC0932/2020, England/ALDP-CC0941/2020, England/ALDP-CC0950/2020, England/ALDP-CC096F/2020, England/ALDP-CC097E/2020, England/ALDP-CC098D/2020, England/ALDP-CC099C/2020, England/ALDP-CC09AB/2020, England/ALDP-CC09C9/2020, England/ALDP-CC09D8/2020, England/ALDP-CC09E7/2020, England/ALDP-CC1D9F/2020, England/ALDP-CE11E8/2020, England/ALDP-CE1203/2020, England/ALDP-CE128B/2020, England/ALDP-CE129A/2020, England/ALDP-CE12A9/2020, England/ALDP-CE12C7/2020, England/ALDP-CE12D6/2020, England/ALDP-CE12E5/2020, England/ALDP-CE12F4/2020, England/ALDP-CE1300/2020, England/ALDP-CE131F/2020, England/ALDP-CE132E/2020, England/ALDP-CE133D/2020, England/ALDP-CE134C/2020, England/ALDP-CE135B/2020, England/ALDP-CE136A/2020, England/ALDP-CE1379/2020, England/ALDP-CE1388/2020, England/ALDP-CE14D0/2020, England/ALDP-CE14EF/2020, England/ALDP-CE14FE/2020, England/ALDP-CE150A/2020, England/ALDP-CE1519/2020, England/ALDP-CE1528/2020, England/ALDP-CE1537/2020, England/ALDP-CE1555/2020, England/ALDP-CE1564/2020, England/ALDP-CE1573/2020, England/ALDP-CE1582/2020, England/ALDP-CE1591/2020, England/ALDP-CE15A0/2020, England/ALDP-CE15BF/2020, England/ALDP-CE15CE/2020, England/ALDP-CE15DD/2020, England/ALDP-CE15EC/2020, England/ALDP-CE15FB/2020, England/ALDP-CE1607/2020, England/ALDP-CE1616/2020, England/ALDP-CE1625/2020, England/ALDP-CE1634/2020, England/ALDP-CE1643/2020, England/ALDP-CE1652/2020, England/ALDP-CE1661/2020, England/ALDP-CE1670/2020, England/ALDP-CE168F/2020, England/ALDP-CE169E/2020, England/ALDP-CE16AD/2020, England/ALDP-CE16BC/2020, England/ALDP-CE16CB/2020, England/ALDP-CE16DA/2020, England/ALDP-CE16E9/2020, England/ALDP-CE1704/2020, England/ALDP-CE1713/2020, England/ALDP-CE1722/2020, England/ALDP-CE1731/2020, England/ALDP-CE1740/2020, England/ALDP-CE175F/2020, England/ALDP-CE177D/2020, England/ALDP-CE179B/2020, England/ALDP-CE17AA/2020, England/ALDP-CE17B9/2020, England/ALDP-CE17C8/2020, England/ALDP-CE17D7/2020, England/ALDP-CE1810/2020, England/ALDP-CE185C/2020, England/ALDP-CE187A/2020, England/ALDP-CE18C5/2020, England/ALDP-CE18E3/2020, England/ALDP-CE190E/2020, England/ALDP-CE193B/2020, England/ALDP-CE194A/2020, England/ALDP-CE1995/2020, England/ALDP-CE19A4/2020, England/ALDP-CE19B3/2020, England/ALDP-CE19C2/2020, England/ALDP-CE19D1/2020, England/ALDP-CE19E0/2020, England/ALDP-CE19FF/2020, England/ALDP-CE1A0B/2020, England/ALDP-CE1A1A/2020, England/ALDP-CE1A47/2020, England/ALDP-CE1A56/2020, England/ALDP-CE1A65/2020, England/ALDP-CE1A74/2020, England/ALDP-CE1A83/2020, England/ALDP-CE1A92/2020, England/ALDP-CE1AA1/2020, England/ALDP-CE1AB0/2020, England/ALDP-CE1ACF/2020, England/ALDP-CE1ADE/2020, England/ALDP-CE1AED/2020, England/ALDP-CE1AFC/2020, England/ALDP-CE1B08/2020, England/ALDP-CE1B17/2020, England/ALDP-CE1B26/2020, England/ALDP-CE1B35/2020, England/ALDP-CE1B44/2020, England/ALDP-CE1B53/2020, England/ALDP-CE1B62/2020, England/ALDP-CE1B80/2020, England/ALDP-CE1B9F/2020, England/ALDP-CE1BAE/2020, England/ALDP-CE1BBD/2020, England/ALDP-CE1BCC/2020, England/ALDP-CE1BDB/2020, England/ALDP-CE1BEA/2020, England/ALDP-CE1BF9/2020, England/ALDP-CE1C05/2020, England/ALDP-CE1C14/2020, England/ALDP-CE1C23/2020, England/ALDP-CE1C32/2020, England/ALDP-CE1C41/2020, England/ALDP-CE1C50/2020, England/ALDP-CE1C6F/2020, England/ALDP-CE1C7E/2020, England/ALDP-CE1C8D/2020, England/ALDP-CE1CAB/2020, England/ALDP-CE1CBA/2020, England/ALDP-CE1D3F/2020, England/ALDP-CE1F0C/2020, England/ALDP-CE1F48/2020, England/ALDP-CE1F93/2020, England/ALDP-CE1FB1/2020, England/ALDP-CE1FEE/2020, England/ALDP-CE2008/2020, England/ALDP-CE2017/2020, England/ALDP-CE2035/2020, England/ALDP-CE2044/2020, England/ALDP-CE2053/2020, England/ALDP-CE2062/2020, England/ALDP-CE2080/2020, England/ALDP-CE209F/2020, England/ALDP-CE20AE/2020, England/ALDP-CE20BD/2020, England/ALDP-CE20CC/2020, England/ALDP-CE20EA/2020, England/ALDP-CE20F9/2020, England/ALDP-CE2105/2020, England/ALDP-CE2114/2020, England/ALDP-CE2123/2020, England/ALDP-CE2132/2020, England/ALDP-CE2141/2020, England/ALDP-CE2150/2020, England/ALDP-CE216F/2020, England/ALDP-CE218D/2020, England/ALDP-CE21AB/2020, England/ALDP-CE21C9/2020, England/ALDP-CE21D8/2020, England/ALDP-CE21E7/2020, England/ALDP-CE2202/2020, England/ALDP-CE2211/2020, England/ALDP-CE2220/2020, England/ALDP-CE223F/2020, England/ALDP-CE224E/2020, England/ALDP-CE22D5/2020, England/ALDP-CE22E4/2020, England/ALDP-CE22F3/2020, England/ALDP-CE230F/2020, England/ALDP-CE231E/2020, England/ALDP-CE232D/2020, England/ALDP-CE233C/2020, England/ALDP-CE234B/2020, England/ALDP-CE235A/2020, England/ALDP-CE2369/2020, England/ALDP-CE2378/2020, England/ALDP-CE2387/2020, England/ALDP-CE23A5/2020, England/ALDP-CE23B4/2020, England/ALDP-CE23F0/2020, England/ALDP-CE240C/2020, England/ALDP-CE241B/2020, England/ALDP-CE242A/2020, England/ALDP-CE24EE/2020, England/ALDP-CE24FD/2020, England/ALDP-CE2509/2020, England/ALDP-CE2518/2020, England/ALDP-CE2527/2020, England/ALDP-CE2545/2020, England/ALDP-CE2554/2020, England/ALDP-CE2563/2020, England/ALDP-CE2572/2020, England/ALDP-CE2581/2020, England/ALDP-CE2590/2020, England/ALDP-CE25AF/2020, England/ALDP-CE25BE/2020, England/ALDP-CE25CD/2020, England/ALDP-CE25DC/2020, England/ALDP-CE25EB/2020, England/ALDP-CE25FA/2020, England/ALDP-CE2606/2020, England/ALDP-CE2615/2020, England/ALDP-CE2624/2020, England/ALDP-CE2633/2020, England/ALDP-CE2642/2020, England/ALDP-CE2651/2020, England/ALDP-CE2660/2020, England/ALDP-CE267F/2020, England/ALDP-CE268E/2020, England/ALDP-CE269D/2020, England/ALDP-CE26AC/2020, England/ALDP-CE26BB/2020, England/ALDP-CE26CA/2020, England/ALDP-CE26D9/2020, England/ALDP-CE26E8/2020, England/ALDP-CE2703/2020, England/ALDP-CE2712/2020, England/ALDP-CE2721/2020, England/ALDP-CE2730/2020, England/ALDP-CE274F/2020, England/ALDP-CE275E/2020, England/ALDP-CE276D/2020, England/ALDP-CE277C/2020, England/ALDP-CE278B/2020, England/ALDP-CE279A/2020, England/ALDP-CE27A9/2020, England/ALDP-CE27B8/2020, England/ALDP-CE27C7/2020, England/ALDP-CE27D6/2020, England/ALDP-CE27E5/2020, England/ALDP-CE27F4/2020, England/ALDP-CE2800/2020, England/ALDP-CE281F/2020, England/ALDP-CE282E/2020, England/ALDP-CE283D/2020, England/ALDP-CE284C/2020, England/ALDP-CE285B/2020, England/ALDP-CE286A/2020, England/ALDP-CE2879/2020, England/ALDP-CE2888/2020, England/ALDP-CE2897/2020, England/ALDP-CE28A6/2020, England/ALDP-CE28B5/2020, England/ALDP-CE28C4/2020, England/ALDP-CE28D3/2020, England/ALDP-CE28E2/2020, England/ALDP-CE28F1/2020, England/ALDP-CE291C/2020, England/ALDP-CE292B/2020, England/ALDP-CE293A/2020, England/ALDP-CE2949/2020, England/ALDP-CE2958/2020, England/ALDP-CE2967/2020, England/ALDP-CE2976/2020, England/ALDP-CE2985/2020, England/ALDP-CE2994/2020, England/ALDP-CE29A3/2020, England/ALDP-CE29B2/2020, England/ALDP-CE29C1/2020, England/ALDP-CE29EF/2020, England/ALDP-CE29FE/2020, England/ALDP-CE2A46/2020, England/ALDP-CE2A64/2020, England/ALDP-CE2A82/2020, England/ALDP-CE2A91/2020, England/ALDP-CE2AA0/2020, England/ALDP-CE2ACE/2020, England/ALDP-CE2ADD/2020, England/ALDP-CE2AEC/2020, England/ALDP-CE2AFB/2020, England/ALDP-CE2B07/2020, England/ALDP-CE2B16/2020, England/ALDP-CE2B25/2020, England/ALDP-CE2B43/2020, England/ALDP-CE2B52/2020, England/ALDP-CE2B8F/2020, England/ALDP-CE2B9E/2020, England/ALDP-CE2BAD/2020, England/ALDP-CE2BBC/2020, England/ALDP-CE2BCB/2020, England/ALDP-CE2BDA/2020, England/ALDP-CE2BE9/2020, England/ALDP-CE2BF8/2020, England/ALDP-CE2C04/2020, England/ALDP-CE2FA1/2020, England/ALDP-CEABC3/2020, England/ALDP-CEABD2/2020, England/ALDP-CEAC0C/2020, England/ALDP-CEAC1B/2020, England/ALDP-CEAC2A/2020, England/ALDP-CEAC39/2020, England/ALDP-CEAF4F/2020, England/ALDP-CEAF5E/2020, England/ALDP-CEAF6D/2020, England/ALDP-CEAF7C/2020, England/ALDP-CEAF8B/2020, England/ALDP-CEAFA9/2020, England/ALDP-CEAFC7/2020, England/ALDP-CEAFD6/2020, England/ALDP-CEAFE5/2020, England/ALDP-CEB12A/2020, England/ALDP-CEB139/2020, England/ALDP-CEB148/2020, England/ALDP-CEB157/2020, England/ALDP-CEB184/2020, England/ALDP-CEB1C0/2020, England/ALDP-CEB1DF/2020, England/ALDP-CEB45E/2020, England/ALDP-CEB46D/2020, England/ALDP-CEB47C/2020, England/ALDP-CEB48B/2020, England/ALDP-CEB49A/2020, England/ALDP-CEB4A9/2020, England/ALDP-CEB4B8/2020, England/ALDP-CEB4C7/2020, England/ALDP-CEB4D6/2020, England/ALDP-CEB4E5/2020, England/ALDP-CEB4F4/2020, England/ALDP-CEB500/2020, England/ALDP-CEB89E/2020, England/ALDP-CEB8AD/2020, England/ALDP-CEB99B/2020, England/ALDP-CEB9AA/2020, England/ALDP-CEB9B9/2020, England/ALDP-CEB9C8/2020, England/ALDP-CEB9D7/2020, England/ALDP-CEB9E6/2020, England/ALDP-CEB9F5/2020, England/ALDP-CEBA01/2020, England/ALDP-CEBA10/2020, England/ALDP-CEBA2F/2020, England/ALDP-CEBA3E/2020, England/ALDP-CEBA5C/2020, England/ALDP-CEBA6B/2020, England/ALDP-CEBA7A/2020, England/ALDP-CEBA89/2020, England/ALDP-CEBA98/2020, England/ALDP-CEBAA7/2020, England/ALDP-CEBAC5/2020, England/ALDP-CEBAD4/2020, England/ALDP-CEBAE3/2020, England/ALDP-CEBAF2/2020, England/ALDP-CEBF7B/2020, England/ALDP-CEBF99/2020, England/ALDP-CEBFB7/2020, England/ALDP-CEBFC6/2020, England/ALDP-CEBFD5/2020, England/ALDP-CEC0C2/2020, England/ALDP-CEC0D1/2020, England/ALDP-CEC0E0/2020, England/ALDP-CEC0FF/2020, England/ALDP-CEC10B/2020, England/ALDP-CEC11A/2020, England/ALDP-CEC129/2020, England/ALDP-CEC138/2020, England/ALDP-CEC147/2020, England/ALDP-CEC156/2020, England/ALDP-CEC165/2020, England/ALDP-CEC174/2020, England/ALDP-CEC183/2020, England/ALDP-CEC192/2020, England/ALDP-CEC1A1/2020, England/ALDP-CEC1B0/2020, England/ALDP-CEC1CF/2020, England/ALDP-CEC1DE/2020, England/ALDP-CEC253/2020, England/ALDP-CEC262/2020, England/ALDP-CEC271/2020, England/ALDP-CEC2AE/2020, England/ALDP-CEC2CC/2020, England/ALDP-CEC2DB/2020, England/ALDP-CEC2EA/2020, England/ALDP-CEC2F9/2020, England/ALDP-CEC36F/2020, England/ALDP-CEC37E/2020, England/ALDP-CEC38D/2020, England/ALDP-CEC3AB/2020, England/ALDP-CEC3BA/2020, England/ALDP-CEC3C9/2020, England/ALDP-CEC3D8/2020, England/ALDP-CEC3E7/2020, England/ALDP-CEC4A8/2020, England/ALDP-CEC8E8/2020, England/ALDP-CEC8F7/2020, England/ALDP-CEC903/2020, England/ALDP-CEC912/2020, England/ALDP-CEC921/2020, England/ALDP-CEC930/2020, England/ALDP-CEC94F/2020, England/ALDP-CEC95E/2020, England/ALDP-CEC96D/2020, England/ALDP-CEC97C/2020, England/ALDP-CEC98B/2020, England/ALDP-CEC99A/2020, England/ALDP-CEC9A9/2020, England/ALDP-CEC9B8/2020, England/ALDP-CEC9C7/2020, England/ALDP-CEC9D6/2020, England/ALDP-CEC9E5/2020, England/ALDP-CEC9F4/2020, England/ALDP-CECA1F/2020, England/ALDP-CECA2E/2020, England/ALDP-CECA3D/2020, England/ALDP-CECA4C/2020, England/ALDP-CECA5B/2020, England/ALDP-CECA6A/2020, England/ALDP-CECA79/2020, England/ALDP-CECA88/2020, England/ALDP-CECA97/2020, England/ALDP-CECAA6/2020, England/ALDP-CECAB5/2020, England/ALDP-CECC91/2020, England/ALDP-CECCA0/2020, England/ALDP-CECCBF/2020, England/ALDP-CECCCE/2020, England/ALDP-CECCDD/2020, England/ALDP-CECCEC/2020, England/ALDP-CECCFB/2020, England/ALDP-CECD07/2020, England/ALDP-CECD16/2020, England/ALDP-CECD25/2020, England/ALDP-CECD34/2020, England/ALDP-CECD43/2020, England/ALDP-CECF3E/2020, England/ALDP-CECF4D/2020, England/ALDP-CECF5C/2020, England/ALDP-CECF6B/2020, England/ALDP-CECF7A/2020, England/ALDP-CECF89/2020, England/ALDP-CECFA7/2020, England/ALDP-CECFB6/2020, England/ALDP-CECFC5/2020, England/ALDP-CECFD4/2020, England/ALDP-CECFE3/2020, England/ALDP-CECFF2/2020, England/ALDP-CED02B/2020, England/ALDP-CED049/2020, England/ALDP-CED058/2020, England/ALDP-CED085/2020, England/ALDP-CED0B2/2020, England/ALDP-CED146/2020, England/ALDP-CED155/2020, England/ALDP-CED164/2020, England/ALDP-CED173/2020, England/ALDP-CED182/2020, England/ALDP-CED191/2020, England/ALDP-CED1A0/2020, England/ALDP-CED1BF/2020, England/ALDP-CED1CE/2020, England/ALDP-CED1DD/2020, England/ALDP-CED1EC/2020, England/ALDP-CED207/2020, England/ALDP-CED216/2020, England/ALDP-CED225/2020, England/ALDP-CED234/2020, England/ALDP-CED243/2020, England/ALDP-CED252/2020, England/ALDP-CED261/2020, England/ALDP-CED270/2020, England/ALDP-CED28F/2020, England/ALDP-CED29E/2020, England/ALDP-CED2AD/2020, England/ALDP-CED2BC/2020, England/ALDP-CED2CB/2020, England/ALDP-CED2DA/2020, England/ALDP-CED2E9/2020, England/ALDP-CED2F8/2020, England/ALDP-CED304/2020, England/ALDP-CED313/2020, England/ALDP-CED322/2020, England/ALDP-CED331/2020, England/ALDP-CED340/2020, England/ALDP-CED3AA/2020, England/ALDP-CED3C8/2020, England/ALDP-CED3D7/2020, England/ALDP-CED3E6/2020, England/ALDP-CED3F5/2020, England/ALDP-CED43E/2020, England/ALDP-CED46B/2020, England/ALDP-CED47A/2020, England/ALDP-CED489/2020, England/ALDP-CED4B6/2020, England/ALDP-CED4C5/2020, England/ALDP-CED4D4/2020, England/ALDP-CEECCC/2020, England/ALDP-CEF6FA/2020, England/ALDP-CEFB55/2020, England/ALDP-CEFB64/2020, England/ALDP-CEFB82/2020, England/ALDP-CEFBA0/2020, England/ALDP-CEFBBF/2020, England/ALDP-CEFBCE/2020, England/ALDP-CEFBEC/2020, England/ALDP-CEFBFB/2020, England/ALDP-CEFC07/2020, England/ALDP-CEFC16/2020, England/ALDP-CEFC43/2020, England/ALDP-CEFC52/2020, England/ALDP-CEFC70/2020, England/ALDP-CEFC8F/2020, England/ALDP-CEFC9E/2020, England/ALDP-CEFCAD/2020, England/ALDP-CEFCBC/2020, England/ALDP-CEFCDA/2020, England/ALDP-CEFCE9/2020, England/ALDP-CEFCF8/2020, England/ALDP-CEFD6E/2020, England/ALDP-CEFDAA/2020, England/ALDP-CEFDB9/2020, England/ALDP-CEFDC8/2020, England/ALDP-CF04DE/2020, England/ALDP-CF04ED/2020, England/ALDP-CF04FC/2020, England/ALDP-CF0508/2020, England/ALDP-CF0517/2020, England/ALDP-CF0526/2020, England/ALDP-CF0535/2020, England/ALDP-CF0544/2020, England/ALDP-CF0553/2020, England/ALDP-CF11E5/2020, England/ALDP-CF11F4/2020, England/ALDP-CF1200/2020, England/ALDP-CF121F/2020, England/ALDP-CF122E/2020, England/ALDP-CF123D/2020, England/ALDP-CF124C/2020, England/ALDP-CF125B/2020, England/ALDP-CF126A/2020, England/ALDP-CF1279/2020, England/ALDP-CF1288/2020, England/ALDP-CF1297/2020, England/ALDP-CF12A6/2020, England/ALDP-CF12B5/2020, England/ALDP-CF12C4/2020, England/ALDP-CF12D3/2020, England/ALDP-CF12E2/2020, England/ALDP-CF12F1/2020, England/ALDP-CF130D/2020, England/ALDP-CF131C/2020, England/ALDP-CF132B/2020, England/ALDP-CF133A/2020, England/ALDP-CF1367/2020, England/ALDP-CF1376/2020, England/ALDP-CF1385/2020, England/ALDP-CF1394/2020, England/ALDP-CF13A3/2020, England/ALDP-CF13B2/2020, England/ALDP-CF13C1/2020, England/ALDP-CF13D0/2020, England/ALDP-CF13EF/2020, England/ALDP-CF13FE/2020, England/ALDP-CF140A/2020, England/ALDP-CF1419/2020, England/ALDP-CF1482/2020, England/ALDP-CF14EC/2020, England/ALDP-CF1516/2020, England/ALDP-CF1525/2020, England/ALDP-CF1534/2020, England/ALDP-CF1543/2020, England/ALDP-CF1552/2020, England/ALDP-CF1561/2020, England/ALDP-CF1570/2020, England/ALDP-CF158F/2020, England/ALDP-CF159E/2020, England/ALDP-CF15AD/2020, England/ALDP-CF15BC/2020, England/ALDP-CF1A62/2020, England/ALDP-CF2964/2020, England/ALDP-CF2973/2020, England/ALDP-CF2982/2020, England/ALDP-CF29A0/2020, England/ALDP-CF29DD/2020, England/ALDP-CF29EC/2020, England/ALDP-CF29FB/2020, England/ALDP-CF2A07/2020, England/ALDP-CF2A16/2020, England/ALDP-CF2ABC/2020, England/ALDP-D3EAA4/2020, England/ALDP-D3EAB3/2020, England/ALDP-D3EAC2/2020, England/ALDP-D3F557/2020, England/ALDP-D3F566/2020, England/ALDP-D3F575/2020, England/ALDP-D3F584/2020, England/ALDP-D3F593/2020, England/ALDP-D3F5A2/2020, England/ALDP-D3F5B1/2020, England/ALDP-D3F91F/2020, England/ALDP-D3F9F1/2020, England/ALDP-D3FA1C/2020, England/ALDP-D3FA2B/2020, England/ALDP-D3FA3A/2020, England/ALDP-D3FA49/2020, England/ALDP-D3FA58/2020, England/ALDP-D3FA67/2020, England/ALDP-D3FA76/2020, England/ALDP-D3FA85/2020, England/ALDP-D3FA94/2020, England/ALDP-D3FAB2/2020, England/ALDP-D3FAC1/2020, England/ALDP-D3FAD0/2020, England/ALDP-D3FAEF/2020, England/ALDP-D3FAFE/2020, England/ALDP-D3FB19/2020, England/ALDP-D3FB28/2020, England/ALDP-D3FB37/2020, England/ALDP-D3FB46/2020, England/ALDP-D3FB55/2020, England/ALDP-D3FB64/2020, England/ALDP-D3FB73/2020, England/ALDP-D3FB82/2020, England/ALDP-D3FB91/2020, England/ALDP-D3FBA0/2020, England/ALDP-D3FBBF/2020, England/ALDP-D3FBCE/2020, England/ALDP-D3FBDD/2020, England/ALDP-D3FBEC/2020, England/ALDP-D3FBFB/2020, England/ALDP-D402D4/2020, England/ALDP-D402E3/2020, England/ALDP-D402F2/2020, England/ALDP-D4030E/2020, England/ALDP-D4031D/2020, England/ALDP-D4032C/2020, England/ALDP-D4033B/2020, England/ALDP-D4034A/2020, England/ALDP-D40359/2020, England/ALDP-D40368/2020, England/ALDP-D40377/2020, England/ALDP-D40386/2020, England/ALDP-D40395/2020, England/ALDP-D403A4/2020, England/ALDP-D403B3/2020, England/ALDP-D403C2/2020, England/ALDP-D403D1/2020, England/ALDP-D403FF/2020, England/ALDP-D4040B/2020, England/ALDP-D4041A/2020, England/ALDP-D40429/2020, England/ALDP-D40438/2020, England/ALDP-D40447/2020, England/ALDP-D40456/2020, England/ALDP-D40465/2020, England/ALDP-D40517/2020, England/ALDP-D405BD/2020, England/ALDP-D405CC/2020, England/ALDP-D405DB/2020, England/ALDP-D405EA/2020, England/ALDP-D405F9/2020, England/ALDP-D40605/2020, England/ALDP-D40614/2020, England/ALDP-D40623/2020, England/ALDP-D40632/2020, England/ALDP-D40641/2020, England/ALDP-D40650/2020, England/ALDP-D4066F/2020, England/ALDP-D4067E/2020, England/ALDP-D4068D/2020, England/ALDP-D4069C/2020, England/ALDP-D406AB/2020, England/ALDP-D406BA/2020, England/ALDP-D406C9/2020, England/ALDP-D406D8/2020, England/ALDP-D406E7/2020, England/ALDP-D406F6/2020, England/ALDP-D40702/2020, England/ALDP-D40711/2020, England/ALDP-D40720/2020, England/ALDP-D4073F/2020, England/ALDP-D4074E/2020, England/ALDP-D4075D/2020, England/ALDP-D4076C/2020, England/ALDP-D4078A/2020, England/ALDP-D40799/2020, England/ALDP-D407A8/2020, England/ALDP-D407B7/2020, England/ALDP-D407C6/2020, England/ALDP-D407D5/2020, England/ALDP-D407E4/2020, England/ALDP-D407F3/2020, England/ALDP-D4080F/2020, England/ALDP-D4081E/2020, England/ALDP-D4082D/2020, England/ALDP-D4083C/2020, England/ALDP-D4084B/2020, England/ALDP-D4085A/2020, England/ALDP-D40869/2020, England/ALDP-D40878/2020, England/ALDP-D40887/2020, England/ALDP-D40896/2020, England/ALDP-D408A5/2020, England/ALDP-D408B4/2020, England/ALDP-D41042/2020, England/ALDP-D41051/2020, England/ALDP-D41060/2020, England/ALDP-D4107F/2020, England/ALDP-D4108E/2020, England/ALDP-D410AC/2020, England/ALDP-D410BB/2020, England/ALDP-D410CA/2020, England/ALDP-D410D9/2020, England/ALDP-D412F1/2020, England/ALDP-D4130D/2020, England/ALDP-D4131C/2020, England/ALDP-D4132B/2020, England/ALDP-D4133A/2020, England/ALDP-D41358/2020, England/ALDP-D41367/2020, England/ALDP-D41376/2020, England/ALDP-D41385/2020, England/ALDP-D41394/2020, England/ALDP-D413A3/2020, England/ALDP-D413B2/2020, England/ALDP-D413C1/2020, England/ALDP-D413D0/2020, England/ALDP-D413EF/2020, England/ALDP-D413FE/2020, England/ALDP-D4140A/2020, England/ALDP-D41419/2020, England/ALDP-D41428/2020, England/ALDP-D414FB/2020, England/ALDP-D41507/2020, England/ALDP-D41516/2020, England/ALDP-D41525/2020, England/ALDP-D41534/2020, England/ALDP-D41543/2020, England/ALDP-D41552/2020, England/ALDP-D41561/2020, England/ALDP-D41570/2020, England/ALDP-D4158F/2020, England/ALDP-D4159E/2020, England/ALDP-D415AD/2020, England/ALDP-D42BAA/2020, England/ALDP-D42BB9/2020, England/ALDP-D42BC8/2020, England/ALDP-D42BD7/2020, England/ALDP-D42BE6/2020, England/ALDP-D42BF5/2020, England/ALDP-D42C01/2020, England/ALDP-D42C10/2020, England/ALDP-D42C2F/2020, England/ALDP-D42C3E/2020, England/ALDP-D42C4D/2020, England/ALDP-D42C5C/2020, England/ALDP-D42C6B/2020, England/ALDP-D42C7A/2020, England/ALDP-D42C89/2020, England/ALDP-D4322C/2020, England/ALDP-D4323B/2020, England/ALDP-D4324A/2020, England/ALDP-D43259/2020, England/ALDP-D4404F/2020, England/ALDP-D4405E/2020, England/ALDP-D4406D/2020, England/ALDP-D4407C/2020, England/ALDP-D4408B/2020, England/ALDP-D4409A/2020, England/ALDP-D440A9/2020, England/ALDP-D440B8/2020, England/ALDP-D440E5/2020, England/ALDP-D440F4/2020, England/ALDP-D44100/2020, England/ALDP-D4411F/2020, England/ALDP-D4413D/2020, England/ALDP-D4414C/2020, England/ALDP-D4415B/2020, England/ALDP-D4416A/2020, England/ALDP-D44179/2020, England/ALDP-D44188/2020, England/ALDP-D44197/2020, England/ALDP-D441A6/2020, England/ALDP-D441B5/2020, England/ALDP-D441C4/2020, England/ALDP-D441D3/2020, England/ALDP-D441E2/2020, England/ALDP-D441F1/2020, England/ALDP-D4420D/2020, England/ALDP-D4422B/2020, England/ALDP-D4423A/2020, England/ALDP-D44249/2020, England/ALDP-D44258/2020, England/ALDP-D44267/2020, England/ALDP-D44276/2020, England/ALDP-D44285/2020, England/ALDP-D44294/2020, England/ALDP-D442A3/2020, England/ALDP-D442B2/2020, England/ALDP-D442C1/2020, England/ALDP-D442D0/2020, England/ALDP-D442EF/2020, England/ALDP-D442FE/2020, England/ALDP-D4430A/2020, England/ALDP-D44319/2020, England/ALDP-D44328/2020, England/ALDP-D44337/2020, England/ALDP-D44346/2020, England/ALDP-D44355/2020, England/ALDP-D444BC/2020, England/ALDP-D444CB/2020, England/ALDP-D444DA/2020, England/ALDP-D444E9/2020, England/ALDP-D444F8/2020, England/ALDP-D44504/2020, England/ALDP-D44513/2020, England/ALDP-D44522/2020, England/ALDP-D44531/2020, England/ALDP-D44540/2020, England/ALDP-D4455F/2020, England/ALDP-D4456E/2020, England/ALDP-D4457D/2020, England/ALDP-D4459B/2020, England/ALDP-D445AA/2020, England/ALDP-D445B9/2020, England/ALDP-D445C8/2020, England/ALDP-D445D7/2020, England/ALDP-D445E6/2020, England/ALDP-D44865/2020, England/ALDP-D44874/2020, England/ALDP-D448DE/2020, England/ALDP-D448FC/2020, England/ALDP-D44908/2020, England/ALDP-D44917/2020, England/ALDP-D44926/2020, England/ALDP-D44944/2020, England/ALDP-D44962/2020, England/ALDP-D44971/2020, England/ALDP-D44980/2020, England/ALDP-D449AE/2020, England/ALDP-D449BD/2020, England/ALDP-D449CC/2020, England/ALDP-D45837/2020, England/ALDP-D45846/2020, England/ALDP-D45855/2020, England/ALDP-D45864/2020, England/ALDP-D45873/2020, England/ALDP-D45882/2020, England/ALDP-D45891/2020, England/ALDP-D458A0/2020, England/ALDP-D458BF/2020, England/ALDP-D458CE/2020, England/ALDP-D458DD/2020, England/ALDP-D458EC/2020, England/ALDP-D458FB/2020, England/ALDP-D45907/2020, England/ALDP-D45916/2020, England/ALDP-D45925/2020, England/ALDP-D45961/2020, England/ALDP-D45970/2020, England/ALDP-D4598F/2020, England/ALDP-D4599E/2020, England/ALDP-D459AD/2020, England/ALDP-D459BC/2020, England/ALDP-D459CB/2020, England/ALDP-D459DA/2020, England/ALDP-D459E9/2020, England/ALDP-D459F8/2020, England/ALDP-D45A13/2020, England/ALDP-D45A22/2020, England/ALDP-D45A31/2020, England/ALDP-D45A40/2020, England/ALDP-D45A5F/2020, England/ALDP-D45A7D/2020, England/ALDP-D45A8C/2020, England/ALDP-D45A9B/2020, England/ALDP-D45AAA/2020, England/ALDP-D45AB9/2020, England/ALDP-D45AE6/2020, England/ALDP-D45AF5/2020, England/ALDP-D45B01/2020, England/ALDP-D45B10/2020, England/ALDP-D45B2F/2020, England/ALDP-D45B3E/2020, England/ALDP-D45B5C/2020, England/ALDP-D45B6B/2020, England/ALDP-D45B7A/2020, England/ALDP-D45B89/2020, England/ALDP-D45B98/2020, England/ALDP-D45BA7/2020, England/ALDP-D45BB6/2020, England/ALDP-D45BC5/2020, England/ALDP-D45BD4/2020, England/ALDP-D45BF2/2020, England/ALDP-D45C0E/2020, England/ALDP-D45C1D/2020, England/ALDP-D45C2C/2020, England/ALDP-D45C3B/2020, England/ALDP-D45C59/2020, England/ALDP-D45C68/2020, England/ALDP-D45C77/2020, England/ALDP-D45C86/2020, England/ALDP-D45C95/2020, England/ALDP-D45CA4/2020, England/ALDP-D45CB3/2020, England/ALDP-D45CC2/2020, England/ALDP-D45CD1/2020, England/ALDP-D9E143/2020, England/ALDP-D9E161/2020, England/ALDP-D9E18F/2020, England/ALDP-D9E1AD/2020, England/ALDP-D9E1DA/2020, England/ALDP-D9E213/2020, England/ALDP-D9E231/2020, England/ALDP-D9E240/2020, England/ALDP-D9F063/2020, England/ALDP-D9F072/2020, England/ALDP-D9F081/2020, England/ALDP-D9F090/2020, England/ALDP-D9F0BE/2020, England/ALDP-D9F0CD/2020, England/ALDP-D9F0DC/2020, England/ALDP-D9F0EB/2020, England/ALDP-D9F0FA/2020, England/ALDP-D9F106/2020, England/ALDP-D9F115/2020, England/ALDP-D9F124/2020, England/ALDP-D9F133/2020, England/ALDP-D9F142/2020, England/ALDP-D9F151/2020, England/ALDP-D9F160/2020, England/ALDP-D9F17F/2020, England/ALDP-D9F18E/2020, England/ALDP-D9F19D/2020, England/ALDP-D9F1AC/2020, England/ALDP-D9F1CA/2020, England/ALDP-D9F1D9/2020, England/ALDP-D9F1E8/2020, England/ALDP-D9F1F7/2020, England/ALDP-D9F203/2020, England/ALDP-D9F212/2020, England/ALDP-D9F221/2020, England/ALDP-D9F9FF/2020, England/ALDP-D9FA0B/2020, England/ALDP-D9FA1A/2020, England/ALDP-D9FA29/2020, England/ALDP-D9FA38/2020, England/ALDP-D9FA47/2020, England/ALDP-D9FA56/2020, England/ALDP-D9FA65/2020, England/ALDP-D9FA74/2020, England/ALDP-D9FA83/2020, England/ALDP-D9FA92/2020, England/ALDP-D9FAA1/2020, England/ALDP-D9FAB0/2020, England/ALDP-D9FACF/2020, England/ALDP-D9FADE/2020, England/ALDP-D9FAED/2020, England/ALDP-D9FAFC/2020, England/ALDP-D9FB08/2020, England/ALDP-D9FB17/2020, England/ALDP-D9FB26/2020, England/ALDP-D9FB35/2020, England/ALDP-D9FB44/2020, England/ALDP-D9FB53/2020, England/ALDP-D9FB62/2020, England/ALDP-D9FB71/2020, England/ALDP-D9FB80/2020, England/ALDP-D9FB9F/2020, England/ALDP-D9FBAE/2020, England/ALDP-D9FBBD/2020, England/ALDP-D9FBCC/2020, England/ALDP-D9FBDB/2020, England/ALDP-D9FBEA/2020, England/ALDP-D9FBF9/2020, England/ALDP-D9FC05/2020, England/ALDP-D9FC32/2020, England/ALDP-D9FC41/2020, England/ALDP-D9FC50/2020, England/ALDP-D9FC6F/2020, England/ALDP-D9FC7E/2020, England/ALDP-D9FC8D/2020, England/ALDP-D9FC9C/2020, England/ALDP-D9FCAB/2020, England/ALDP-D9FCBA/2020, England/ALDP-D9FCC9/2020, England/ALDP-D9FCD8/2020, England/ALDP-D9FCE7/2020, England/ALDP-D9FCF6/2020, England/ALDP-D9FD02/2020, England/ALDP-D9FD11/2020, England/ALDP-D9FD20/2020, England/ALDP-D9FD3F/2020, England/ALDP-D9FD4E/2020, England/ALDP-D9FD5D/2020, England/ALDP-D9FD6C/2020, England/ALDP-D9FD8A/2020, England/ALDP-DA021E/2020, England/ALDP-DA022D/2020, England/ALDP-DA023C/2020, England/ALDP-DA024B/2020, England/ALDP-DA025A/2020, England/ALDP-DA0269/2020, England/ALDP-DA0278/2020, England/ALDP-DA0287/2020, England/ALDP-DA0296/2020, England/ALDP-DA02A5/2020, England/ALDP-DA02B4/2020, England/ALDP-DA02C3/2020, England/ALDP-DA02D2/2020, England/ALDP-DA02E1/2020, England/ALDP-DA02F0/2020, England/ALDP-DA030C/2020, England/ALDP-DA031B/2020, England/ALDP-DA032A/2020, England/ALDP-DA0339/2020, England/ALDP-DA0348/2020, England/ALDP-DA0357/2020, England/ALDP-DA0366/2020, England/ALDP-DA0375/2020, England/ALDP-DA0384/2020, England/ALDP-DA0393/2020, England/ALDP-DA03A2/2020, England/ALDP-DA03B1/2020, England/ALDP-DA03C0/2020, England/ALDP-DA03DF/2020, England/ALDP-DA03EE/2020, England/ALDP-DA03FD/2020, England/ALDP-DA0409/2020, England/ALDP-DA0418/2020, England/ALDP-DA0427/2020, England/ALDP-DA0436/2020, England/ALDP-DA0445/2020, England/ALDP-DA0454/2020, England/ALDP-DA0463/2020, England/ALDP-DA0472/2020, England/ALDP-DA0CA7/2020, England/ALDP-DA0CB6/2020, England/ALDP-DA0CC5/2020, England/ALDP-DA0CD4/2020, England/ALDP-DA0CE3/2020, England/ALDP-DA0CF2/2020, England/ALDP-DA0D0E/2020, England/ALDP-DA0D1D/2020, England/ALDP-DA1426/2020, England/ALDP-DA212E/2020, England/ALDP-DA213D/2020, England/ALDP-DA214C/2020, England/ALDP-DA215B/2020, England/ALDP-DA216A/2020, England/ALDP-DA2179/2020, England/ALDP-DA2188/2020, England/ALDP-DA2197/2020, England/ALDP-DA21A6/2020, England/ALDP-DA21B5/2020, England/ALDP-DA21C4/2020, England/ALDP-DA21D3/2020, England/ALDP-DA21E2/2020, England/ALDP-DA21F1/2020, England/ALDP-DA220D/2020, England/ALDP-DA221C/2020, England/ALDP-DA222B/2020, England/ALDP-DA223A/2020, England/ALDP-DA2249/2020, England/ALDP-DA2258/2020, England/ALDP-DA2267/2020, England/ALDP-DA2276/2020, England/ALDP-DA2285/2020, England/ALDP-DA2294/2020, England/ALDP-DA22A3/2020, England/ALDP-DA22B2/2020, England/ALDP-DA22C1/2020, England/ALDP-DA22D0/2020, England/ALDP-DA26F2/2020, England/ALDP-DA270E/2020, England/ALDP-DA271D/2020, England/ALDP-DA272C/2020, England/ALDP-DA273B/2020, England/ALDP-DA274A/2020, England/ALDP-DA2759/2020, England/ALDP-DA2768/2020, England/ALDP-DA2777/2020, England/ALDP-DA2795/2020, England/ALDP-DA27A4/2020, England/ALDP-DA27B3/2020, England/ALDP-DA27C2/2020, England/ALDP-DA27D1/2020, England/ALDP-DA27E0/2020, England/ALDP-DA27FF/2020, England/ALDP-DA280B/2020, England/ALDP-DA281A/2020, England/ALDP-DA2829/2020, England/ALDP-DA2838/2020, England/ALDP-DA2856/2020, England/ALDP-DA2865/2020, England/ALDP-DA2874/2020, England/ALDP-DA2883/2020, England/ALDP-DA2892/2020, England/ALDP-DA28B0/2020, England/ALDP-DA373A/2020, England/ALDP-DA3749/2020, England/ALDP-DA3758/2020, England/ALDP-DA3767/2020, England/ALDP-DA3776/2020, England/ALDP-DA3794/2020, England/ALDP-DA37A3/2020, England/ALDP-DA37B2/2020, England/ALDP-DA37C1/2020, England/ALDP-DA37D0/2020, England/ALDP-DA37FE/2020, England/ALDP-DA380A/2020, England/ALDP-DA3819/2020, England/ALDP-DA3828/2020, England/ALDP-DA3837/2020, England/ALDP-DA3846/2020, England/ALDP-DA3855/2020, England/ALDP-DA3873/2020, England/ALDP-DA3891/2020, England/ALDP-DA38A0/2020, England/ALDP-DA38BF/2020, England/ALDP-DA38CE/2020, England/ALDP-DA538F/2020, England/ALDP-DA539E/2020, England/ALDP-DA53AD/2020, England/ALDP-DA53BC/2020, England/ALDP-DA53CB/2020, England/ALDP-DA53DA/2020, England/ALDP-DA53E9/2020, England/ALDP-DA53F8/2020, England/ALDP-DA5404/2020, England/ALDP-DA5413/2020, England/ALDP-DA5422/2020, England/ALDP-DA5431/2020, England/ALDP-DA5440/2020, England/ALDP-DA545F/2020, England/ALDP-DA546E/2020, England/ALDP-DA547D/2020, England/ALDP-DA548C/2020, England/ALDP-DA549B/2020, England/ALDP-DA54AA/2020, England/ALDP-DA54B9/2020, England/ALDP-DA54C8/2020, England/ALDP-DA54D7/2020, England/ALDP-DA54E6/2020, England/ALDP-DA54F5/2020, England/ALDP-DA5853/2020, England/ALDP-DA5862/2020, England/ALDP-DA5871/2020, England/ALDP-DA5A99/2020, England/ALDP-DA5AA8/2020, England/ALDP-DA5AC6/2020, England/ALDP-DA5AD5/2020, England/ALDP-DA5AE4/2020, England/ALDP-DA5AF3/2020, England/ALDP-DA5B0F/2020, England/ALDP-DA5B1E/2020, England/ALDP-DA5B2D/2020, England/ALDP-DA5B4B/2020, England/ALDP-DA5B5A/2020, England/ALDP-DA5B69/2020, England/ALDP-DA5B78/2020, England/ALDP-DA5B87/2020, England/ALDP-DA63CA/2020, England/ALDP-DA63D9/2020, England/ALDP-DA63E8/2020, England/ALDP-DA63F7/2020, England/ALDP-DA6403/2020, England/ALDP-DA6412/2020, England/ALDP-DA6421/2020, England/ALDP-DA6430/2020, England/ALDP-DA644F/2020, England/ALDP-DA645E/2020, England/ALDP-DA646D/2020, England/ALDP-DA647C/2020, England/ALDP-DA648B/2020, England/ALDP-DA649A/2020, England/ALDP-DA64A9/2020, England/ALDP-DA64B8/2020, England/ALDP-DA64C7/2020, England/ALDP-DA651F/2020, England/ALDP-DA652E/2020, England/ALDP-DA653D/2020, England/ALDP-DA654C/2020, England/ALDP-DA655B/2020, England/ALDP-DA6737/2020, England/ALDP-DA6746/2020, England/ALDP-DA6755/2020, England/ALDP-DA6764/2020, England/ALDP-DA6773/2020, England/ALDP-DA6782/2020, England/ALDP-DA6791/2020, England/ALDP-DA67A0/2020, England/ALDP-DA67BF/2020, England/ALDP-DA67CE/2020, England/ALDP-DA67DD/2020, England/ALDP-DA67EC/2020, England/ALDP-DA67FB/2020, England/ALDP-DA6807/2020, England/ALDP-DA6816/2020, England/ALDP-DA6825/2020, England/ALDP-DA6834/2020, England/ALDP-DA6843/2020, England/ALDP-DA6852/2020, England/ALDP-DA6861/2020, England/ALDP-DA6870/2020, England/ALDP-DA688F/2020, England/ALDP-DA689E/2020, England/ALDP-DA68AD/2020, England/ALDP-DA68BC/2020, England/ALDP-DA6C83/2020, England/ALDP-DA6C92/2020, England/ALDP-DA6CA1/2020, England/ALDP-DA6CB0/2020, England/ALDP-DA7271/2020, England/ALDP-DA7675/2020, England/ALDP-DA7684/2020, England/ALDP-DA76A2/2020, England/ALDP-DA76B1/2020, England/ALDP-DA76C0/2020, England/ALDP-DA76DF/2020, England/ALDP-DA76EE/2020, England/ALDP-DA76FD/2020, England/ALDP-DA7709/2020, England/ALDP-DA7718/2020, England/ALDP-DA7727/2020, England/ALDP-DA7736/2020, England/ALDP-DA7745/2020, England/ALDP-DA7754/2020, England/ALDP-DA7763/2020, England/ALDP-DA7772/2020, England/ALDP-DA7781/2020, England/ALDP-DA7790/2020, England/ALDP-DA77AF/2020, England/ALDP-DA77BE/2020, England/ALDP-DA77CD/2020, England/ALDP-DA77DC/2020, England/ALDP-DA93F4/2020, England/ALDP-DA9400/2020, England/ALDP-DA941F/2020, England/ALDP-DA942E/2020, England/ALDP-DA946A/2020, England/ALDP-DA9479/2020, England/ALDP-DA9488/2020, England/ALDP-DB17EE/2021, England/ALDP-DB17FD/2021, England/ALDP-DB1809/2021, England/ALDP-DB1818/2021, England/ALDP-DB1827/2021, England/ALDP-DB1836/2021, England/ALDP-DB1845/2021, England/ALDP-DB1863/2021, England/ALDP-DB1872/2021, England/ALDP-DB1881/2021, England/ALDP-DB1890/2021, England/ALDP-DB18AF/2021, England/ALDP-DB18BE/2021, England/ALDP-DB18DC/2021, England/ALDP-DB18EB/2021, England/ALDP-DB18FA/2021, England/ALDP-DB1906/2021, England/ALDP-DB1915/2021, England/ALDP-DB1924/2021, England/ALDP-DB1933/2021, England/ALDP-DB1942/2021, England/ALDP-DB1951/2021, England/ALDP-DB1960/2021, England/ALDP-DB197F/2020, England/ALDP-DB198E/2020, England/ALDP-DB199D/2020, England/ALDP-DB19AC/2020, England/ALDP-DB19CA/2020, England/ALDP-DB19D9/2020, England/ALDP-DB19E8/2020, England/ALDP-DB19F7/2020, England/ALDP-DB1A03/2020, England/ALDP-DB1A12/2020, England/ALDP-DB1A21/2020, England/ALDP-DB1A30/2020, England/ALDP-DB1A4F/2020, England/ALDP-DB1A5E/2020, England/ALDP-DB1A6D/2020, England/ALDP-DB1A7C/2020, England/ALDP-DB1A8B/2020, England/ALDP-DB1A9A/2020, England/ALDP-DB1AA9/2020, England/ALDP-DB1AB8/2020, England/ALDP-DB1AC7/2020, England/ALDP-DB1AD6/2021, England/ALDP-DB1AE5/2021, England/ALDP-DB1AF4/2021, England/ALDP-DB1B00/2021, England/ALDP-DB1B1F/2021, England/ALDP-DB1B2E/2021, England/ALDP-DB1B3D/2021, England/ALDP-DB1B4C/2021, England/ALDP-DB1B5B/2021, England/ALDP-DB1B6A/2021, England/ALDP-DB1B79/2021, England/ALDP-DB1B88/2021, England/ALDP-DB1B97/2021, England/ALDP-DB1BA6/2021, England/ALDP-DB1BB5/2021, England/ALDP-DB1BC4/2021, England/ALDP-DB1BD3/2021, England/ALDP-DB1BE2/2020, England/ALDP-DB1C0D/2020, England/ALDP-DB1C1C/2020, England/ALDP-DB1C2B/2020, England/ALDP-DB1C3A/2020, England/ALDP-DB1C49/2020, England/ALDP-DB1C58/2020, England/ALDP-DB1C67/2020, England/ALDP-DB1C85/2020, England/ALDP-DB1C94/2020, England/ALDP-DB1CA3/2020, England/ALDP-DB1CB2/2020, England/ALDP-DB1CC1/2020, England/ALDP-DB1CD0/2020, England/ALDP-DB1CFE/2020, England/ALDP-DB1E52/2020, England/ALDP-DB1E61/2020, England/ALDP-DB1E70/2020, England/ALDP-DB1E8F/2020, England/ALDP-DB1E9E/2020, England/ALDP-DB1EBC/2021, England/ALDP-DB1ECB/2020, England/ALDP-DB1EDA/2020, England/ALDP-DB1EE9/2020, England/ALDP-DB1EF8/2020, England/ALDP-DB6163/2021, England/ALDP-DB6172/2021, England/ALDP-DB6181/2021, England/ALDP-DB6190/2021, England/ALDP-DB61AF/2021, England/ALDP-DB61BE/2021, England/ALDP-DB61CD/2021, England/ALDP-DB61EB/2021, England/ALDP-DB61FA/2021, England/ALDP-DB6215/2021, England/ALDP-DB6224/2021, England/ALDP-DB6233/2021, England/ALDP-DB6260/2021, England/ALDP-DB627F/2021, England/ALDP-DB628E/2021, England/ALDP-DB629D/2021, England/ALDP-DB62AC/2021, England/ALDP-DB62BB/2021, England/ALDP-DB62CA/2021, England/ALDP-DB7038/2020, England/ALDP-DB7047/2020, England/ALDP-DB7056/2020, England/ALDP-DB7074/2020, England/ALDP-DB7083/2020, England/ALDP-DB7092/2020, England/ALDP-DB70A1/2020, England/ALDP-DB70B0/2020, England/ALDP-DB70CF/2020, England/ALDP-DB70DE/2020, England/ALDP-DB70ED/2020, England/ALDP-DB70FC/2020, England/ALDP-DB7108/2020, England/ALDP-DB7117/2020, England/ALDP-DB7232/2020, England/ALDP-DB7241/2020, England/ALDP-DB7250/2020, England/ALDP-DB726F/2020, England/ALDP-DB727E/2020, England/ALDP-DB728D/2020, England/ALDP-DB729C/2020, England/ALDP-DBA545/2020, England/ALDP-DBA554/2020, England/ALDP-DBA563/2020, England/ALDP-DBA572/2020, England/ALDP-DBA581/2020, England/ALDP-DBA590/2020, England/ALDP-DBA5AF/2020, England/ALDP-DBA5BE/2020, England/ALDP-DBA5CD/2020, England/ALDP-DBA5DC/2020, England/ALDP-DBA5EB/2020, England/ALDP-DBA5FA/2020, England/ALDP-DBA606/2020, England/ALDP-DBA615/2020, England/ALDP-DBA624/2020, England/ALDP-DBA633/2020, England/ALDP-DBA642/2020, England/ALDP-DBA651/2020, England/ALDP-DBA660/2020, England/ALDP-DBA67F/2020, England/ALDP-DBA68E/2020, England/ALDP-DBA69D/2020, England/ALDP-DBA6AC/2020, England/ALDP-DBA6BB/2020, England/ALDP-DBA6CA/2020, England/ALDP-DBA6D9/2020, England/ALDP-DC5E6A/2020, England/ALDP-DC5E79/2020, England/ALDP-DC5E88/2020, England/ALDP-DC5E97/2020, England/ALDP-DC5EA6/2020, England/ALDP-DC5EB5/2020, England/ALDP-DC5EC4/2020, England/ALDP-DC5ED3/2020, England/ALDP-DC5EE2/2020, England/ALDP-DC5EF1/2020, England/ALDP-DC5F0D/2020, England/ALDP-DC5F1C/2020, England/ALDP-DC5F2B/2020, England/ALDP-DC5F3A/2020, England/ALDP-DC5F49/2020, England/ALDP-DC5F58/2020, England/ALDP-DC5F67/2020, England/ALDP-DC5F76/2020, England/ALDP-DC5F85/2020, England/ALDP-DC5F94/2020, England/ALDP-DC5FA3/2020, England/ALDP-DC5FB2/2020, England/ALDP-DC5FC1/2020, England/ALDP-DC5FD0/2020, England/ALDP-DC5FEF/2020, England/ALDP-DC5FFE/2020, England/ALDP-DC6009/2020, England/ALDP-DC6018/2020, England/ALDP-DC6027/2020, England/ALDP-DC6036/2020, England/ALDP-DCB07D/2020, England/ALDP-DCB08C/2020, England/ALDP-DCB09B/2020, England/ALDP-DCB0B9/2020, England/ALDP-DCB0C8/2020, England/ALDP-DCB0D7/2020, England/ALDP-DCB0E6/2020, England/ALDP-DCB101/2020, England/ALDP-DCB110/2020, England/ALDP-DCB12F/2020, England/ALDP-DCB13E/2020, England/ALDP-DCB14D/2020, England/ALDP-DCB15C/2020, England/ALDP-DCB16B/2020, England/ALDP-DCB17A/2020, England/ALDP-DCB189/2020, England/ALDP-DCB198/2020, England/ALDP-DCB1A7/2020, England/ALDP-DCB1B6/2020, England/ALDP-DCB1C5/2020, England/ALDP-DCB1D4/2020, England/ALDP-DCB1E3/2020, England/ALDP-DCB1F2/2020, England/ALDP-DCB20E/2020, England/ALDP-DCB21D/2020, England/ALDP-DCB22C/2020, England/ALDP-DCB23B/2020, England/ALDP-DCB24A/2020, England/ALDP-DCB259/2020, England/ALDP-DCB268/2020, England/ALDP-DCB277/2020, England/ALDP-DCB286/2020, England/ALDP-DCB295/2020, England/ALDP-DCB2A4/2020, England/ALDP-DCB2C2/2020, England/ALDP-DCB2D1/2020, England/ALDP-DCB2E0/2020, England/ALDP-DCB30B/2020, England/ALDP-DCB31A/2020, England/ALDP-DCB329/2020, England/ALDP-DCB338/2020, England/ALDP-DCB347/2020, England/ALDP-DCB356/2020, England/ALDP-DCB365/2020, England/ALDP-DCB374/2020, England/ALDP-DCB383/2020, England/ALDP-DCB392/2020, England/ALDP-DCB3A1/2020, England/ALDP-DCB3B0/2020, England/ALDP-DCB3CF/2020, England/ALDP-DCB3DE/2020, England/ALDP-DCB3ED/2020, England/ALDP-DCB3FC/2020, England/ALDP-DCB408/2020, England/ALDP-DCB417/2020, England/ALDP-DCB426/2020, England/ALDP-DCB435/2020, England/ALDP-DCB444/2020, England/ALDP-DCB453/2020, England/ALDP-DCB462/2020, England/ALDP-DCB471/2020, England/ALDP-DCB480/2020, England/ALDP-DCB49F/2020, England/ALDP-DCB4AE/2020, England/ALDP-DCB4BD/2020, England/ALDP-DCB4CC/2020, England/ALDP-DCB4DB/2020, England/ALDP-DCB4EA/2020, England/ALDP-DCB505/2020, England/ALDP-DCB523/2020, England/ALDP-DCB532/2020, England/ALDP-DCB541/2020, England/ALDP-DCB550/2020, England/ALDP-DCB56F/2020, England/ALDP-DCB57E/2020, England/ALDP-DCB58D/2020, England/ALDP-DCB59C/2020, England/ALDP-DCB5AB/2020, England/ALDP-DCB5BA/2020, England/ALDP-DCB5C9/2020, England/ALDP-DCB5D8/2020, England/ALDP-DCB5E7/2020, England/ALDP-DCB5F6/2020, England/ALDP-DCB602/2020, England/ALDP-DCB611/2020, England/ALDP-DCB620/2020, England/ALDP-DCB63F/2020, England/ALDP-DCB64E/2020, England/ALDP-DCB65D/2020, England/ALDP-DCB66C/2020, England/ALDP-DCB67B/2020, England/ALDP-DCB68A/2020, England/ALDP-DCB6A8/2020, England/ALDP-DCB6D5/2020, England/ALDP-DCB6F3/2020, England/ALDP-DCB70F/2020, England/ALDP-DCB71E/2020, England/ALDP-DCB73C/2020, England/ALDP-DCB75A/2020, England/ALDP-DCB778/2020, England/ALDP-DCB7A5/2020, England/ALDP-DCB7B4/2020, England/ALDP-DCB7D2/2020, England/ALDP-DCB7E1/2020, England/ALDP-DCB80C/2020, England/ALDP-DCB848/2020, England/ALDP-DCB875/2020, England/ALDP-DCB884/2020, England/ALDP-DCB893/2020, England/ALDP-DCB8A2/2020, England/ALDP-DCB8B1/2020, England/ALDP-DCB8C0/2020, England/ALDP-DCB8DF/2020, England/ALDP-DCB8EE/2020, England/ALDP-DCB8FD/2020, England/ALDP-DCB909/2020, England/ALDP-DCB918/2020, England/ALDP-DCB927/2020, England/ALDP-DCB936/2020, England/ALDP-DCB945/2020, England/ALDP-DCB954/2020, England/ALDP-DCB963/2020, England/ALDP-DCB972/2020, England/ALDP-DCB981/2020, England/ALDP-DCB990/2020, England/ALDP-DCB9AF/2020, England/ALDP-DCB9BE/2020, England/ALDP-DCB9CD/2020, England/ALDP-DCB9DC/2020, England/ALDP-DCB9EB/2020, England/ALDP-DCB9FA/2020, England/ALDP-DCBA06/2020, England/ALDP-DCBA15/2020, England/ALDP-DCBA24/2020, England/ALDP-DCBA33/2020, England/ALDP-DCBA42/2020, England/ALDP-E285E7/2021, England/ALDP-E2863F/2021, England/ALDP-E2864E/2021, England/ALDP-E2866C/2021, England/ALDP-E2867B/2021, England/ALDP-E2868A/2021, England/ALDP-E28699/2021, England/ALDP-E286A8/2021, England/ALDP-E286B7/2021, England/ALDP-E286C6/2021, England/ALDP-E286D5/2021, England/ALDP-E286E4/2021, England/ALDP-E286F3/2021, England/ALDP-E2870F/2021, England/ALDP-E29EBE/2021, England/ALDP-E29ECD/2021, England/ALDP-E29EDC/2021, England/ALDP-E29EEB/2021, England/ALDP-E29EFA/2021, England/ALDP-E29F06/2021, England/ALDP-E29F15/2021, England/ALDP-E29F33/2021, England/ALDP-E29F42/2021, England/ALDP-E29F51/2021, England/ALDP-E29F60/2021, England/ALDP-E29F9D/2021, England/ALDP-E2ABD4/2021, England/ALDP-E2ABE3/2021, England/ALDP-E2ABF2/2021, England/ALDP-E2AC0E/2021, England/ALDP-E2AC1D/2021, England/ALDP-E2AC2C/2021, England/ALDP-E2AC3B/2021, England/ALDP-E2AC4A/2021, England/ALDP-E2AC59/2021, England/ALDP-E2AC68/2021, England/ALDP-E2AC77/2021, England/ALDP-E2AC86/2021, England/ALDP-E2AC95/2021, England/ALDP-E2ACA4/2021, England/ALDP-E2ACB3/2021, England/ALDP-E2ACC2/2021, England/ALDP-E2ACD1/2021, England/ALDP-E2ACE0/2021, England/ALDP-E2ACFF/2021, England/ALDP-E2AD0B/2021, England/ALDP-E2AD1A/2021, England/ALDP-E2AD29/2021, England/ALDP-E2AD38/2021, England/ALDP-E2AD47/2021, England/ALDP-E2AD56/2021, England/ALDP-E2AD65/2021, England/ALDP-E2AD74/2021, England/ALDP-E2AD83/2021, England/ALDP-E2AD92/2021, England/ALDP-E2ADA1/2021, England/ALDP-E2ADB0/2021, England/ALDP-E2ADCF/2021, England/ALDP-E2ADDE/2021, England/ALDP-E2ADED/2021, England/ALDP-E2ADFC/2021, England/ALDP-E2AE08/2021, England/ALDP-E2AE17/2021, England/ALDP-E2AE26/2021, England/ALDP-E2AE35/2021, England/ALDP-E2AE44/2021, England/ALDP-E2AE53/2021, England/ALDP-E2AE62/2021, England/ALDP-E2AE71/2021, England/ALDP-E2AE80/2021, England/ALDP-E2AE9F/2021, England/ALDP-E2AEAE/2021, England/ALDP-E2AEBD/2021, England/ALDP-E2AECC/2021, England/ALDP-E2B06B/2020, England/ALDP-E2B0A7/2020, England/ALDP-E2B0C5/2020, England/ALDP-E2B0D4/2020, England/ALDP-E2B0E3/2020, England/ALDP-E2B0F2/2020, England/ALDP-E2B10E/2020, England/ALDP-E2B11D/2020, England/ALDP-E2B12C/2020, England/ALDP-E2BBA6/2021, England/ALDP-E2BBB5/2021, England/ALDP-E2BBC4/2021, England/ALDP-E2BBD3/2021, England/ALDP-E2BBE2/2021, England/ALDP-E2BBF1/2021, England/ALDP-E2BC0D/2021, England/ALDP-E2BC1C/2021, England/ALDP-E2BC2B/2021, England/ALDP-E2BC3A/2021, England/ALDP-E2BC49/2021, England/ALDP-E2BC58/2021, England/ALDP-E2BC67/2021, England/ALDP-E2BC76/2021, England/ALDP-E2BC85/2021, England/ALDP-E2BC94/2021, England/ALDP-E2BCA3/2021, England/ALDP-E2BCB2/2021, England/ALDP-E2BCC1/2021, England/ALDP-E2BCD0/2021, England/ALDP-E2BCEF/2021, England/ALDP-E2BCFE/2021, England/ALDP-E2BD0A/2021, England/ALDP-E2BD19/2021, England/ALDP-E2BD28/2021, England/ALDP-E2BD37/2021, England/ALDP-E2BD46/2021, England/ALDP-E2BD55/2021, England/ALDP-E2BD64/2021, England/ALDP-E2BD73/2021, England/ALDP-E2DE6F/2021, England/ALDP-E2DE7E/2021, England/ALDP-E2DE8D/2021, England/ALDP-E2DE9C/2021, England/ALDP-E2DEAB/2021, England/ALDP-E2DEBA/2021, England/ALDP-E2DEC9/2021, England/ALDP-E2DED8/2021, England/ALDP-E2DEE7/2021, England/ALDP-E2DEF6/2021, England/ALDP-E2DF02/2021, England/ALDP-E2DF11/2021, England/ALDP-E2DF20/2021, England/ALDP-E2DF3F/2021, England/ALDP-E2DF4E/2021, England/ALDP-E2DF5D/2021, England/ALDP-E2DF6C/2021, England/ALDP-E2DF7B/2021, England/ALDP-E2DF8A/2021, England/ALDP-E2DF99/2021, England/ALDP-E2DFA8/2021, England/ALDP-E2DFB7/2021, England/ALDP-E2DFC6/2021, England/ALDP-E2DFD5/2021, England/ALDP-E2DFE4/2021, England/ALDP-E2DFF3/2021, England/ALDP-E2E00E/2021, England/ALDP-E2E01D/2021, England/ALDP-E2E2AE/2021, England/ALDP-E2E2BD/2021, England/ALDP-E2E2CC/2021, England/ALDP-E2E2DB/2021, England/ALDP-E2E2EA/2021, England/ALDP-E2E2F9/2021, England/ALDP-E2E305/2021, England/ALDP-E2E314/2021, England/ALDP-E2E323/2021, England/ALDP-E2E332/2021, England/ALDP-E2E341/2021, England/ALDP-E2E350/2021, England/ALDP-E2E36F/2021, England/ALDP-E2E37E/2021, England/ALDP-E2E38D/2021, England/ALDP-E2E39C/2021, England/ALDP-E2E54B/2021, England/ALDP-E2E55A/2021, England/ALDP-E2E569/2021, England/ALDP-E2E578/2021, England/ALDP-E2E596/2021, England/ALDP-E2E5A5/2021, England/ALDP-E2E5B4/2021, England/ALDP-E2E5C3/2021, England/ALDP-E2E5D2/2021, England/ALDP-E2E5E1/2021, England/ALDP-E2E5F0/2021, England/ALDP-E2E60C/2021, England/ALDP-E2E61B/2021, England/ALDP-E2E62A/2021, England/ALDP-E2E639/2021, England/ALDP-E2E648/2021, England/ALDP-E2E657/2021, England/ALDP-E2E666/2021, England/ALDP-E2F39B/2020, England/ALDP-E2F3C8/2020, England/ALDP-E2F401/2020, England/ALDP-E2F42F/2021, England/ALDP-E2F44D/2020, England/ALDP-E2F595/2021, England/ALDP-E2F5A4/2021, England/ALDP-E2F5B3/2021, England/ALDP-E2F5C2/2021, England/ALDP-E2F5D1/2021, England/ALDP-E2F5E0/2021, England/ALDP-E2F5FF/2021, England/ALDP-E2F60B/2021, England/ALDP-E2F61A/2021, England/ALDP-E2F629/2021, England/ALDP-E2F638/2021, England/ALDP-E2F647/2021, England/ALDP-E2F656/2021, England/ALDP-E302E5/2021, England/ALDP-E302F4/2021, England/ALDP-E3031F/2021, England/ALDP-E3032E/2021, England/ALDP-E3033D/2021, England/ALDP-E3034C/2021, England/ALDP-E3035B/2021, England/ALDP-E30379/2021, England/ALDP-E30388/2021, England/ALDP-E30397/2021, England/ALDP-E303A6/2021, England/ALDP-E303B5/2021, England/ALDP-E303C4/2021, England/ALDP-E303D3/2021, England/ALDP-E303E2/2021, England/ALDP-E3040D/2021, England/ALDP-E3041C/2021, England/ALDP-E3042B/2021, England/ALDP-E30449/2021, England/ALDP-E30670/2021, England/ALDP-E3068F/2021, England/ALDP-E306AD/2021, England/ALDP-E306BC/2021, England/ALDP-E306CB/2021, England/ALDP-E306DA/2021, England/ALDP-E306E9/2021, England/ALDP-E306F8/2021, England/ALDP-E30704/2021, England/ALDP-E30713/2021, England/ALDP-E30722/2021, England/ALDP-E30731/2021, England/ALDP-E30740/2021, England/ALDP-E3075F/2021, England/ALDP-E3076E/2021, England/ALDP-E3077D/2021, England/ALDP-E3079B/2021, England/ALDP-E307AA/2021, England/ALDP-E307B9/2021, England/ALDP-E307C8/2021, England/ALDP-E307D7/2021, England/ALDP-E307E6/2021, England/ALDP-E307F5/2021, England/ALDP-E30801/2021, England/ALDP-E30810/2021, England/ALDP-E3082F/2021, England/ALDP-E3083E/2021, England/ALDP-E3084D/2021, England/ALDP-E3085C/2021, England/ALDP-E3086B/2021, England/ALDP-E3087A/2021, England/ALDP-E30889/2021, England/ALDP-E30898/2021, England/ALDP-E308A7/2021, England/ALDP-E308B6/2021, England/ALDP-E308C5/2021, England/ALDP-E308D4/2021, England/ALDP-E308E3/2021, England/ALDP-E308F2/2021, England/ALDP-E3090E/2021, England/ALDP-E3091D/2021, England/ALDP-E3092C/2021, England/ALDP-E3093B/2021, England/ALDP-E3094A/2021, England/ALDP-E30959/2021, England/ALDP-E30968/2021, England/ALDP-E30977/2021, England/ALDP-E30986/2021, England/ALDP-E30995/2021, England/ALDP-E318E2/2021, England/ALDP-E318F1/2021, England/ALDP-E3190D/2021, England/ALDP-E3191C/2021, England/ALDP-E3192B/2021, England/ALDP-E3193A/2021, England/ALDP-E31949/2021, England/ALDP-E31958/2021, England/ALDP-E31967/2021, England/ALDP-E31976/2021, England/ALDP-E31985/2021, England/ALDP-E31994/2021, England/ALDP-E319A3/2021, England/ALDP-E319B2/2021, England/ALDP-E319C1/2021, England/ALDP-E319D0/2021, England/ALDP-E319EF/2021, England/ALDP-E319FE/2021, England/ALDP-E31B52/2021, England/ALDP-E31B61/2021, England/ALDP-E31B70/2021, England/ALDP-E31BAD/2020, England/ALDP-E31BBC/2020, England/ALDP-E3508C/2021, England/ALDP-E3509B/2021, England/ALDP-E350AA/2021, England/ALDP-E350B9/2020, England/ALDP-E350C8/2021, England/ALDP-E350D7/2021, England/ALDP-E350E6/2021, England/ALDP-E350F5/2020, England/ALDP-E35101/2021, England/ALDP-E35110/2021, England/ALDP-E3513E/2021, England/ALDP-E3514D/2021, England/ALDP-E3515C/2021, England/ALDP-E3516B/2021, England/ALDP-E3517A/2021, England/ALDP-E370E4/2021, England/ALDP-E370F3/2021, England/ALDP-E3710F/2021, England/ALDP-E3711E/2021, England/ALDP-E3712D/2021, England/ALDP-E3713C/2021, England/ALDP-E3714B/2021, England/ALDP-E3715A/2021, England/ALDP-E37169/2021, England/ALDP-E37178/2021, England/ALDP-E37187/2021, England/ALDP-E37196/2021, England/ALDP-E371A5/2021, England/ALDP-E371B4/2021, England/ALDP-E371C3/2021, England/ALDP-E371D2/2021, England/ALDP-E371E1/2021, England/ALDP-E3856C/2021, England/ALDP-E3857B/2021, England/ALDP-E3858A/2021, England/ALDP-E38599/2021, England/ALDP-E385A8/2021, England/ALDP-E385B7/2021, England/ALDP-E385C6/2021, England/ALDP-E385D5/2021, England/ALDP-E385E4/2021, England/ALDP-E385F3/2021, England/ALDP-E3860F/2021, England/ALDP-E3861E/2021, England/ALDP-E3862D/2021, England/ALDP-E3863C/2021, England/ALDP-E3864B/2021, England/ALDP-E3865A/2021, England/ALDP-E38669/2021, England/ALDP-E38678/2021, England/ALDP-E38687/2021, England/ALDP-E812B8/2021, England/ALDP-E812C7/2021, England/ALDP-E812D6/2021, England/ALDP-E812E5/2021, England/ALDP-E812F4/2021, England/ALDP-E81300/2021, England/ALDP-E8131F/2021, England/ALDP-E8132E/2021, England/ALDP-E8133D/2021, England/ALDP-E8134C/2021, England/ALDP-E82545/2021, England/ALDP-E82554/2021, England/ALDP-E82572/2021, England/ALDP-E82581/2021, England/ALDP-E82590/2021, England/ALDP-E825AF/2021, England/ALDP-E825DC/2021, England/ALDP-E825FA/2021, England/ALDP-E82606/2021, England/ALDP-E82615/2021, England/ALDP-E82624/2021, England/ALDP-E82633/2021, England/ALDP-E82642/2021, England/ALDP-E82651/2021, England/ALDP-E82660/2021, England/ALDP-E8267F/2021, England/ALDP-E8268E/2021, England/ALDP-E826AC/2021, England/ALDP-E826BB/2021, England/ALDP-E826CA/2021, England/ALDP-E826D9/2021, England/ALDP-E826E8/2021, England/ALDP-E826F7/2021, England/ALDP-E82703/2021, England/ALDP-E82712/2021, England/ALDP-E82A46/2021, England/ALDP-E82A91/2021, England/ALDP-E82ABF/2021, England/ALDP-E82ACE/2021, England/ALDP-E82ADD/2021, England/ALDP-E82B34/2021, England/ALDP-E82B43/2021, England/ALDP-E82B52/2021, England/ALDP-E82B70/2021, England/ALDP-E82B8F/2021, England/ALDP-E82B9E/2021, England/ALDP-E82BBC/2021, England/ALDP-E82BDA/2021, England/ALDP-E83D5B/2021, England/ALDP-E855F7/2021, England/ALDP-E85603/2021, England/ALDP-E85621/2021, England/ALDP-E85630/2021, England/ALDP-E8567C/2021, England/ALDP-E8568B/2021, England/ALDP-E856A9/2021, England/ALDP-E856B8/2021, England/ALDP-E856E5/2021, England/ALDP-E8571F/2021, England/ALDP-E8572E/2021, England/ALDP-E8574C/2021, England/ALDP-E8576A/2021, England/ALDP-E85788/2021, England/ALDP-E8630B/2021, England/ALDP-E8631A/2020, England/ALDP-E86329/2021, England/ALDP-E86338/2021, England/ALDP-E86356/2021, England/ALDP-E86435/2021, England/ALDP-E86444/2021, England/ALDP-E86453/2021, England/ALDP-E86462/2021, England/ALDP-E86480/2021, England/ALDP-E8649F/2021, England/ALDP-E864AE/2021, England/ALDP-E864BD/2021, England/ALDP-E864CC/2021, England/ALDP-E864DB/2021, England/ALDP-E864F9/2021, England/ALDP-E86505/2021, England/ALDP-E86514/2021, England/ALDP-E86523/2021, England/ALDP-E86532/2021, England/ALDP-E86541/2021, England/ALDP-E86550/2021, England/ALDP-E8657E/2021, England/ALDP-E8659C/2021, England/ALDP-E86893/2021, England/ALDP-E868A2/2021, England/ALDP-E868B1/2020, England/ALDP-E868C0/2021, England/ALDP-E868DF/2021, England/ALDP-E868EE/2021, England/ALDP-E86909/2020, England/ALDP-E86918/2021, England/ALDP-E86927/2020, England/ALDP-E86936/2021, England/ALDP-E86945/2020, England/ALDP-E86963/2021, England/ALDP-E86972/2021, England/ALDP-E86981/2021, England/ALDP-E86990/2021, England/ALDP-E869BE/2021, England/ALDP-E869CD/2021, England/ALDP-E869DC/2021, England/ALDP-E869EB/2021, England/ALDP-E869FA/2021, England/ALDP-E86A06/2021, England/ALDP-E86A15/2021, England/ALDP-E86A33/2021, England/ALDP-E86A42/2021, England/ALDP-E86A51/2021, England/ALDP-E86A60/2020, England/ALDP-E86A7F/2021, England/ALDP-E86A8E/2021, England/ALDP-E86A9D/2021, England/ALDP-E873A0/2021, England/ALDP-E873CE/2021, England/ALDP-E873DD/2021, England/ALDP-E873EC/2021, England/ALDP-E87425/2021, England/ALDP-E87434/2021, England/ALDP-E87470/2021, England/ALDP-E8748F/2021, England/ALDP-E8749E/2021, England/ALDP-E874CB/2021, England/ALDP-E874DA/2021, England/ALDP-E874E9/2021, England/ALDP-E87504/2021, England/ALDP-E87540/2021, England/ALDP-E8755F/2021, England/ALDP-E8756E/2021, England/ALDP-E875AA/2021, England/ALDP-E875B9/2021, England/ALDP-E875C8/2021, England/ALDP-E875D7/2021, England/ALDP-E875E6/2021, England/ALDP-E875F5/2021, England/ALDP-E87601/2021, England/ALDP-E87610/2021, England/ALDP-E8762F/2021, England/ALDP-E8763E/2021, England/ALDP-E8764D/2021, England/ALDP-E8765C/2021, England/ALDP-E8766B/2021, England/ALDP-E8767A/2021, England/ALDP-E877B3/2021, England/ALDP-E877D1/2021, England/ALDP-E877E0/2021, England/ALDP-E877FF/2021, England/ALDP-E8781A/2021, England/ALDP-E87829/2021, England/ALDP-E87847/2021, England/ALDP-E87856/2021, England/ALDP-E87865/2021, England/ALDP-E87883/2021, England/ALDP-E878A1/2021, England/ALDP-E878DE/2021, England/ALDP-E878ED/2021, England/ALDP-E878FC/2021, England/ALDP-E87908/2021, England/ALDP-E87917/2021, England/ALDP-E87935/2021, England/ALDP-E87944/2021, England/ALDP-E87953/2021, England/ALDP-E87971/2021, England/ALDP-E87F7F/2021, England/ALDP-E87F8E/2021, England/ALDP-E87F9D/2021, England/ALDP-E87FAC/2021, England/ALDP-E87FBB/2021, England/ALDP-E87FCA/2021, England/ALDP-E87FD9/2021, England/ALDP-E87FE8/2021, England/ALDP-E87FF7/2021, England/ALDP-E88002/2021, England/ALDP-E88011/2021, England/ALDP-E88020/2021, England/ALDP-E8803F/2021, England/ALDP-E8804E/2021, England/ALDP-E8805D/2021, England/ALDP-E8807B/2021, England/ALDP-E8808A/2021, England/ALDP-E88099/2021, England/ALDP-E880A8/2021, England/ALDP-E880B7/2021, England/ALDP-E880C6/2021, England/ALDP-E882FD/2021, England/ALDP-E88309/2021, England/ALDP-E88345/2021, England/ALDP-E88406/2021, England/ALDP-E88415/2021, England/ALDP-E88442/2021, England/ALDP-E88451/2021, England/ALDP-E88460/2021, England/ALDP-E8848E/2021, England/ALDP-E8849D/2021, England/ALDP-E884AC/2021, England/ALDP-E884BB/2021, England/ALDP-E884CA/2021, England/ALDP-E884D9/2021, England/ALDP-E884E8/2021, England/ALDP-E884F7/2021, England/ALDP-E88503/2021, England/ALDP-E88512/2021, England/ALDP-E8854F/2021, England/ALDP-E8855E/2021, England/ALDP-E8857C/2021, England/ALDP-E89344/2021, England/ALDP-E89353/2021, England/ALDP-E89362/2021, England/ALDP-E89380/2021, England/ALDP-E8939F/2021, England/ALDP-E893AE/2021, England/ALDP-E893BD/2021, England/ALDP-E893CC/2021, England/ALDP-E893EA/2021, England/ALDP-E893F9/2021, England/ALDP-E89405/2021, England/ALDP-E89414/2021, England/ALDP-E89423/2021, England/ALDP-E89432/2021, England/ALDP-E89441/2021, England/ALDP-E89450/2021, England/ALDP-E8946F/2021, England/ALDP-E8948D/2021, England/ALDP-E894AB/2021, England/ALDP-E894BA/2021, England/ALDP-E894E7/2021, England/ALDP-E894F6/2021, England/ALDP-E89502/2021, England/ALDP-E8C9E5/2020, England/ALDP-EB361B/2021, England/ALDP-EB362A/2021, England/ALDP-EB3639/2021, England/ALDP-EB3657/2021, England/ALDP-EB3666/2021, England/ALDP-EB3675/2021, England/ALDP-EB3684/2021, England/ALDP-EB3693/2021, England/ALDP-EB36A2/2021, England/ALDP-EB36B1/2021, England/ALDP-EB36C0/2021, England/ALDP-EB36DF/2021, England/ALDP-EB36FD/2021, England/ALDP-EB3709/2021, England/ALDP-EB3718/2021, England/ALDP-EB3727/2021, England/ALDP-EB3736/2021, England/ALDP-EB3745/2021, England/ALDP-EB3754/2021, England/ALDP-EB3763/2021, England/ALDP-EB38AC/2021, England/ALDP-EB38BB/2021, England/ALDP-EB38CA/2021, England/ALDP-EB38D9/2021, England/ALDP-EB396D/2021, England/ALDP-EB397C/2020, England/ALDP-EB398B/2021, England/ALDP-EB399A/2020, England/ALDP-EB39D6/2020, England/ALDP-EB39E5/2020, England/ALDP-EB3A00/2021, England/ALDP-EB3A1F/2020, England/ALDP-EB3A2E/2021, England/ALDP-EB3A3D/2021, England/ALDP-EB3A4C/2021, England/ALDP-EE0B61/2021, England/ALDP-EE0B70/2021, England/ALDP-EE0B8F/2021, England/ALDP-EE0B9E/2021, England/ALDP-EE0BAD/2021, England/ALDP-EE0BBC/2020, England/ALDP-EE0BCB/2020, England/ALDP-EE0BDA/2021, England/ALDP-EE0CD7/2021, England/ALDP-EE0CE6/2020, England/ALDP-EE0CF5/2020, England/ALDP-EE0D01/2021, England/ALDP-EE0D10/2020, England/ALDP-EE0D2F/2021, England/ALDP-EE0D3E/2021, England/ALDP-EE0D5C/2021, England/ALDP-EE0D6B/2021, England/ALDP-EE0D7A/2021, England/ALDP-EE0D89/2021, England/ALDP-EE0D98/2021, England/ALDP-EE0DA7/2021, England/ALDP-EE0DB6/2021, England/ALDP-EE0DC5/2021, England/ALDP-EE0DD4/2021, England/ALDP-EE0DE3/2020, England/ALDP-EE0DF2/2021, England/ALDP-EE0E0E/2021, England/ALDP-EE0E1D/2021, England/ALDP-EE0E3B/2021, England/ALDP-EE0E4A/2021, England/ALDP-EE0E77/2021, England/ALDP-EE0E95/2021, England/ALDP-EE0EE0/2021, England/ALDP-EE0EFF/2021, England/ALDP-EE1ABE/2021, England/ALDP-EE1ACD/2021, England/ALDP-EE1ADC/2021, England/ALDP-EE1AEB/2021, England/ALDP-EE1AFA/2021, England/ALDP-EE1B06/2021, England/ALDP-EE1B15/2021, England/ALDP-EE1B33/2020, England/ALDP-EE1B42/2021, England/ALDP-EE1B51/2020, England/ALDP-EE1B60/2020, England/ALDP-EE1B7F/2020, England/ALDP-EE1B8E/2020, England/ALDP-EE1B9D/2021, England/ALDP-EE1BD9/2021, England/ALDP-EE1BE8/2021, England/ALDP-EE1C03/2021, England/ALDP-EE1C12/2021, England/ALDP-EE1C21/2021, England/ALDP-EE1C30/2021, England/ALDP-EE1C5E/2021, England/ALDP-EE1C6D/2021, England/ALDP-EE1C7C/2021, England/ALDP-EE1C8B/2021, England/ALDP-EE1CC7/2021, England/ALDP-EE1CD6/2021, England/ALDP-EE1CF4/2021, England/ALDP-EE1D00/2021, England/ALDP-EE1D1F/2021, England/ALDP-EE1D2E/2021, England/ALDP-EE1D3D/2021, England/ALDP-EE1D4C/2021, England/ALDP-EE1D5B/2021, England/ALDP-EE1D6A/2021, England/ALDP-EE1D79/2021, England/ALDP-EE1D88/2021, England/ALDP-EE1D97/2021, England/ALDP-EE1DB5/2021, England/ALDP-EE1DC4/2021, England/ALDP-EE1F64/2021, England/ALDP-EE1F73/2021, England/ALDP-EE1F82/2021, England/ALDP-EE1F91/2021, England/ALDP-EE1FA0/2021, England/ALDP-EE1FBF/2021, England/ALDP-EE1FCE/2021, England/ALDP-EE1FDD/2021, England/ALDP-EE1FEC/2021, England/ALDP-EE1FFB/2021, England/ALDP-EE2006/2021, England/ALDP-EE2015/2021, England/ALDP-EE2024/2021, England/ALDP-EE2033/2021, England/ALDP-EE2042/2021, England/ALDP-EE2051/2021, England/ALDP-EE2060/2021, England/ALDP-EE207F/2021, England/ALDP-EE208E/2021, England/ALDP-EE209D/2021, England/ALDP-EE20AC/2021, England/ALDP-EE27D4/2021, England/ALDP-EE27E3/2021, England/ALDP-EE27F2/2021, England/ALDP-EE280E/2021, England/ALDP-EE282C/2021, England/ALDP-EE283B/2021, England/ALDP-EE284A/2020, England/ALDP-EE2859/2021, England/ALDP-EE2868/2021, England/ALDP-EE2877/2020, England/ALDP-EE2886/2020, England/ALDP-EE2895/2020, England/ALDP-EE28A4/2021, England/ALDP-EE28B3/2020, England/ALDP-EE28C2/2021, England/ALDP-EE28D1/2021, England/ALDP-EE28E0/2020, England/ALDP-EE28FF/2020, England/ALDP-EE291A/2020, England/ALDP-EE2929/2021, England/ALDP-EE2938/2021, England/ALDP-EE2947/2020, England/ALDP-EE2956/2021, England/ALDP-EE2965/2021, England/ALDP-EE2974/2020, England/ALDP-EE2983/2021, England/ALDP-EE48FD/2021, England/ALDP-EE4909/2021, England/ALDP-EE4918/2021, England/ALDP-EE4927/2021, England/ALDP-EE4936/2021, England/ALDP-EE4945/2021, England/ALDP-EE4954/2021, England/ALDP-EE4972/2021, England/ALDP-EE4981/2021, England/ALDP-EE4990/2021, England/ALDP-EE49AF/2021, England/ALDP-EE49BE/2021, England/ALDP-EE49CD/2021, England/ALDP-EE49DC/2021, England/ALDP-EE49EB/2021, England/ALDP-EE49FA/2021, England/ALDP-EE4A06/2021, England/ALDP-EE4A15/2021, England/ALDP-EE4A24/2021, England/ALDP-EE4A33/2021, England/ALDP-EE4A42/2021, England/ALDP-EE4A51/2021, England/ALDP-EE4A60/2021, England/ALDP-EE4A7F/2021, England/ALDP-EE4A8E/2021, England/ALDP-EE4A9D/2021, England/ALDP-EE4AAC/2021, England/ALDP-EE4ABB/2021, England/ALDP-EE5847/2020, England/ALDP-EE5856/2020, England/ALDP-EE5865/2020, England/ALDP-EE5874/2021, England/ALDP-EE58A1/2021, England/ALDP-EE58B0/2021, England/ALDP-EE58CF/2021, England/ALDP-EE58DE/2020, England/ALDP-EE58ED/2021, England/ALDP-EE58FC/2021, England/ALDP-EE5908/2021, England/ALDP-EE5917/2021, England/ALDP-EE5926/2021, England/ALDP-EE5935/2021, England/ALDP-EE5944/2021, England/ALDP-EE5953/2021, England/ALDP-EE5962/2021, England/ALDP-EE5971/2021, England/ALDP-EE5980/2020, England/ALDP-EE599F/2020, England/ALDP-EE59AE/2020, England/ALDP-EE5D75/2021, England/ALDP-EE5D84/2021, England/ALDP-EE5D93/2021, England/ALDP-EE5DA2/2021, England/ALDP-EE5DB1/2021, England/ALDP-EE5DC0/2021, England/ALDP-EE5DDF/2021, England/ALDP-EE5DEE/2021, England/ALDP-EE5DFD/2021, England/ALDP-EE5E09/2021, England/ALDP-EE5E18/2021, England/ALDP-EE5E27/2021, England/ALDP-EE5E36/2021, England/ALDP-EE5E45/2021, England/ALDP-EE5E54/2021, England/ALDP-EE5E63/2021, England/ALDP-EE5E72/2021, England/ALDP-EE5E81/2021, England/ALDP-EE5E90/2021, England/ALDP-EE5EAF/2021, England/ALDP-EE60A8/2020, England/ALDP-EE60B7/2020, England/ALDP-EE60C6/2021, England/ALDP-EE60D5/2021, England/ALDP-EE60E4/2020, England/ALDP-EE60F3/2020, England/ALDP-EE610F/2020, England/ALDP-EE611E/2020, England/ALDP-EE613C/2020, England/ALDP-EE614B/2020, England/ALDP-EE615A/2021, England/ALDP-EE6169/2020, England/ALDP-EE6178/2021, England/ALDP-EE6187/2021, England/ALDP-EE6196/2021, England/ALDP-EE61A5/2020, England/ALDP-EE61B4/2020, England/ALDP-EE61C3/2020, England/ALDP-EE61D2/2021, England/ALDP-EE61E1/2020, England/ALDP-EE61F0/2021, England/ALDP-EE620C/2020, England/ALDP-EE621B/2020, England/ALDP-EE622A/2021, England/ALDP-EE6239/2021, England/ALDP-EE6248/2020, England/ALDP-EE6257/2021, England/ALDP-EE6C95/2021, England/ALDP-EE6CA4/2021, England/ALDP-EE6CB3/2021, England/ALDP-EE6CC2/2021, England/ALDP-EE6CD1/2021, England/ALDP-EE6CFF/2021, England/ALDP-EE6D1A/2021, England/ALDP-EE6D29/2021, England/ALDP-EE6D38/2021, England/ALDP-EE6D47/2021, England/ALDP-EE6D56/2021, England/ALDP-EE6D65/2021, England/ALDP-EE6D74/2021, England/ALDP-EE6D83/2021, England/ALDP-EE6D92/2021, England/ALDP-EE6DA1/2021, England/ALDP-EE6DB0/2021, England/ALDP-EE6DCF/2021, England/ALDP-EE6DDE/2021, England/ALDP-EE6DED/2021, England/ALDP-EE6DFC/2021, England/ALDP-EE6E08/2021, England/ALDP-EE6E17/2021, England/ALDP-EE6E26/2021, England/ALDP-EE6E35/2021, England/ALDP-EE6E44/2021, England/ALDP-EE6E53/2021, England/ALDP-EE6E62/2021, England/ALDP-EE7265/2021, England/ALDP-EE7274/2021, England/ALDP-EE7283/2021, England/ALDP-EE7292/2021, England/ALDP-EE72A1/2021, England/ALDP-EE72B0/2021, England/ALDP-EE72CF/2021, England/ALDP-EE72DE/2021, England/ALDP-EE72ED/2021, England/ALDP-EE72FC/2021, England/ALDP-EE7308/2021, England/ALDP-EE7317/2021, England/ALDP-EE7326/2021, England/ALDP-EE7335/2021, England/ALDP-EE7344/2021, England/ALDP-EE7353/2021, England/ALDP-EE7362/2021, England/ALDP-EE7371/2021, England/ALDP-EE7380/2021, England/ALDP-EE739F/2021, England/ALDP-EE73AE/2021, England/ALDP-EE73BD/2021, England/ALDP-EE7A5E/2021, England/ALDP-EE7A6D/2021, England/ALDP-EE7A8B/2021, England/ALDP-EE7A9A/2021, England/ALDP-EE7AA9/2021, England/ALDP-EE7AB8/2021, England/ALDP-EE7AC7/2021, England/ALDP-EE7AD6/2021, England/ALDP-EE7AE5/2021, England/ALDP-EE7AF4/2021, England/ALDP-EE7B00/2021, England/ALDP-EE7B1F/2021, England/ALDP-EE7B2E/2021, England/ALDP-EE7B3D/2021, England/ALDP-EE7B4C/2021, England/ALDP-EE7B5B/2021, England/ALDP-EE7B6A/2021, England/ALDP-EE7B79/2021, England/ALDP-EE7B88/2021, England/ALDP-EE7B97/2021, England/ALDP-EE7BA6/2021, England/ALDP-EE8AA8/2020, England/ALDP-EE8AB7/2021, England/ALDP-EE8AC6/2021, England/ALDP-EE8AE4/2021, England/ALDP-EE8AF3/2021, England/ALDP-EE8B0F/2021, England/ALDP-EE8B1E/2021, England/ALDP-EE8B2D/2021, England/ALDP-EE8B3C/2020, England/ALDP-EE8B4B/2021, England/ALDP-EE8B5A/2021, England/ALDP-EE8B69/2021, England/ALDP-EE8B78/2020, England/ALDP-EE8B87/2021, England/ALDP-EE8B96/2021, England/ALDP-EE8BA5/2021, England/ALDP-EE8BB4/2020, England/ALDP-EE8BC3/2021, England/ALDP-EE8BD2/2020, England/ALDP-EE8BE1/2021, England/ALDP-EE8BF0/2021, England/ALDP-EE8C0C/2020, England/ALDP-EE8C1B/2021, England/ALDP-EE8C2A/2021, England/ALDP-EE8C39/2021, England/ALDP-EE8C48/2020, England/ALDP-EE8C57/2021, England/ALDP-EE90B4/2021, England/ALDP-EE90C3/2021, England/ALDP-EE90D2/2021, England/ALDP-EE90E1/2021, England/ALDP-EE90F0/2020, England/ALDP-EE910C/2021, England/ALDP-EE911B/2021, England/ALDP-EE912A/2021, England/ALDP-EE9139/2021, England/ALDP-EE9148/2021, England/ALDP-EE9157/2021, England/ALDP-EE9166/2021, England/ALDP-EE9175/2021, England/ALDP-EE9184/2021, England/ALDP-EE9193/2021, England/ALDP-EE91A2/2021, England/ALDP-EE91B1/2021, England/ALDP-EE91C0/2021, England/ALDP-EE91DF/2021, England/ALDP-EE91EE/2021, England/ALDP-EE91FD/2021, England/ALDP-EE9209/2021, England/ALDP-EE9218/2021, England/ALDP-EE9E14/2021, England/ALDP-EE9E23/2021, England/ALDP-EE9E32/2021, England/ALDP-EE9E41/2021, England/ALDP-EE9E50/2021, England/ALDP-EE9E6F/2021, England/ALDP-EE9E7E/2021, England/ALDP-EE9E8D/2021, England/ALDP-EE9E9C/2021, England/ALDP-EE9EAB/2021, England/ALDP-EE9EBA/2021, England/ALDP-EE9EC9/2021, England/ALDP-EE9ED8/2021, England/ALDP-EE9EE7/2021, England/ALDP-EE9EF6/2021, England/ALDP-EE9F02/2021, England/ALDP-EE9F11/2021, England/ALDP-EEA860/2021, England/ALDP-EEA87F/2021, England/ALDP-EEA88E/2021, England/ALDP-EEA89D/2021, England/ALDP-EEA8AC/2021, England/ALDP-EEA8BB/2021, England/ALDP-EEA8CA/2021, England/ALDP-EEA8D9/2021, England/ALDP-EEA8E8/2021, England/ALDP-EEA8F7/2021, England/ALDP-EEA903/2021, England/ALDP-EEA912/2021, England/ALDP-EEA921/2021, England/ALDP-EEA930/2021, England/ALDP-EEA94F/2021, England/ALDP-EEA96D/2021, England/ALDP-EEA97C/2021, England/ALDP-EEA98B/2021, England/ALDP-EEA99A/2021, England/ALDP-EEABD0/2021, England/ALDP-EEABEF/2021, England/ALDP-EEABFE/2021, England/ALDP-EEAC0A/2021, England/ALDP-EEAC19/2021, England/ALDP-EEAC28/2021, England/ALDP-EEAC37/2021, England/ALDP-EEAC46/2021, England/ALDP-EEAC55/2021, England/ALDP-EEAC64/2021, England/ALDP-EEAC73/2021, England/ALDP-EEAC82/2021, England/ALDP-EEAC91/2021, England/ALDP-EEACA0/2021, England/ALDP-EEACBF/2021, England/ALDP-EEACCE/2021, England/ALDP-EEACDD/2021, England/ALDP-EEACEC/2021, England/ALDP-EEACFB/2021, England/ALDP-EEAD07/2021, England/ALDP-EEAD16/2021, England/ALDP-EEB00D/2021, England/ALDP-EEB02B/2021, England/ALDP-EEB03A/2021, England/ALDP-EEB058/2021, England/ALDP-EEB067/2021, England/ALDP-EECCDB/2020, England/ALDP-EECCEA/2021, England/ALDP-EECD05/2020, England/ALDP-EECD14/2021, England/ALDP-EECD23/2021, England/ALDP-EECD32/2021, England/ALDP-EECD41/2020, England/ALDP-EECD50/2021, England/ALDP-EECD6F/2021, England/ALDP-EECD7E/2021, England/ALDP-EECD8D/2021, England/ALDP-EECD9C/2020, England/ALDP-EECDAB/2021, England/ALDP-EECDBA/2021, England/ALDP-EECDC9/2020, England/ALDP-EECDD8/2020, England/ALDP-EECDE7/2020, England/ALDP-EECF5A/2021, England/ALDP-EECF69/2020, England/ALDP-EECF78/2021, England/ALDP-EECF87/2020, England/ALDP-EECF96/2021, England/ALDP-EECFA5/2020, England/ALDP-EECFB4/2020, England/ALDP-EECFC3/2020, England/ALDP-EECFD2/2020, England/ALDP-EECFE1/2020, England/ALDP-EED8B8/2021, England/ALDP-EED8C7/2021, England/ALDP-EED8D6/2021, England/ALDP-EED8E5/2021, England/ALDP-EED8F4/2021, England/ALDP-EED900/2021, England/ALDP-EED91F/2021, England/ALDP-EED92E/2021, England/ALDP-EED93D/2021, England/ALDP-EED94C/2021, England/ALDP-EED95B/2021, England/ALDP-EED96A/2021, England/ALDP-EED979/2021, England/ALDP-EED988/2021, England/ALDP-EED997/2021, England/ALDP-EED9A6/2021, England/ALDP-EED9B5/2021, England/ALDP-EED9C4/2021, England/ALDP-EED9D3/2021, England/ALDP-EED9E2/2021, England/ALDP-EED9F1/2020, England/ALDP-EEDA0D/2021, England/ALDP-EEDA1C/2020, England/ALDP-EEDCDA/2020, England/ALDP-EEDCE9/2021, England/ALDP-EEDCF8/2020, England/ALDP-EEDD04/2020, England/ALDP-EEDD13/2021, England/ALDP-EEDD22/2021, England/ALDP-EEDD31/2021, England/ALDP-EEDD40/2021, England/ALDP-EEDD5F/2021, England/ALDP-EEDD6E/2021, England/ALDP-EEDD7D/2021, England/ALDP-EEDD8C/2021, England/ALDP-EEDD9B/2021, England/ALDP-EEDDAA/2021, England/ALDP-EEDDB9/2021, England/ALDP-EEDDC8/2021, England/ALDP-EEDDD7/2021, England/ALDP-EEDDE6/2021, England/ALDP-EEDDF5/2021, England/ALDP-EEDE01/2021, England/ALDP-EEDE10/2021, England/ALDP-EEDE2F/2021, England/ALDP-EEDE3E/2021, England/ALDP-EEDE4D/2021, England/ALDP-EEDE5C/2021, England/ALDP-EEDE6B/2021, England/ALDP-EEDE7A/2021, England/ALDP-EEDE89/2021, England/ALDP-EEDE98/2021, England/ALDP-EEEADF/2020, England/ALDP-EEEAEE/2020, England/ALDP-EEEAFD/2020, England/ALDP-EEEB09/2021, England/ALDP-EEEB18/2021, England/ALDP-EEEB27/2021, England/ALDP-EEEB36/2021, England/ALDP-EEEB45/2021, England/ALDP-EEEB54/2021, England/ALDP-EEEB63/2021, England/ALDP-EEEB72/2021, England/ALDP-EEEB81/2021, England/ALDP-EEEB90/2021, England/ALDP-EEF91D/2020, England/ALDP-EEF92C/2021, England/ALDP-EEF93B/2021, England/ALDP-EEF94A/2021, England/ALDP-EEF959/2020, England/ALDP-EEF968/2021, England/ALDP-EEF977/2021, England/ALDP-EEF986/2020, England/ALDP-EEF995/2021, England/ALDP-EEF9A4/2020, England/ALDP-EEF9B3/2021, England/ALDP-EEF9C2/2020, England/ALDP-EEF9D1/2021, England/ALDP-EEF9E0/2021, England/ALDP-EEF9FF/2020, England/ALDP-EEFA0B/2021, England/ALDP-EEFEF0/2020, England/ALDP-EEFF0C/2021, England/ALDP-EEFF1B/2021, England/ALDP-EEFF2A/2021, England/ALDP-EEFF39/2021, England/ALDP-EEFF48/2021, England/ALDP-EEFF57/2021, England/ALDP-EEFF66/2021, England/ALDP-EEFF75/2021, England/ALDP-EEFF84/2020, England/ALDP-EEFF93/2020, England/ALDP-EEFFB1/2021, England/ALDP-EEFFDF/2021, England/ALDP-EEFFEE/2020, England/ALDP-EEFFFD/2020, England/ALDP-EF0005/2020, England/ALDP-EF0014/2020, England/ALDP-EF0023/2021, England/ALDP-EF0032/2021, England/ALDP-EF0041/2020, England/ALDP-EF0050/2021, England/ALDP-EF006F/2021, England/ALDP-EF007E/2021, England/ALDP-EF009C/2021, England/ALDP-EF00AB/2021, England/ALDP-EF00C9/2020, England/ALDP-EF00D8/2020, England/ALDP-EF00E7/2021, England/ALDP-EF00F6/2021, England/ALDP-EF02E1/2021, England/ALDP-EF02F0/2021, England/ALDP-EF031B/2021, England/ALDP-EF032A/2021, England/ALDP-EF0339/2021, England/ALDP-EF0348/2021, England/ALDP-EF0357/2021, England/ALDP-EF0366/2021, England/ALDP-EF0375/2021, England/ALDP-EF0384/2021, England/ALDP-EF0393/2021, England/ALDP-EF03A2/2021, England/ALDP-EF03B1/2021, England/ALDP-EF03C0/2021, England/ALDP-EF03DF/2021, England/ALDP-EF03EE/2021, England/ALDP-EF03FD/2021, England/ALDP-EF0409/2021, England/ALDP-EF0418/2021, England/ALDP-EF0427/2021, England/ALDP-EF0445/2021, England/ALDP-EF0454/2021, England/ALDP-EF0463/2021, England/ALDP-EF0885/2021, England/ALDP-EF08A3/2021, England/ALDP-EF08B2/2020, England/ALDP-EF08C1/2021, England/ALDP-EF08D0/2021, England/ALDP-EF0BE6/2021, England/ALDP-EF0BF5/2021, England/ALDP-EF0C01/2021, England/ALDP-EF0C10/2021, England/ALDP-EF0C2F/2021, England/ALDP-EF0C3E/2021, England/ALDP-EF0C4D/2021, England/ALDP-EF0C5C/2021, England/ALDP-EF0C6B/2021, England/ALDP-EF0C7A/2021, England/ALDP-EF0C89/2021, England/ALDP-EF0C98/2021, England/ALDP-EF0CA7/2021, England/ALDP-EF0CB6/2021, England/ALDP-EF0CC5/2021, England/ALDP-EF0CD4/2021, England/ALDP-EF0CE3/2021, England/ALDP-EF0CF2/2021, England/ALDP-EF0D0E/2021, England/ALDP-EF0D1D/2021, England/ALDP-EF0D2C/2021, England/ALDP-EF0D3B/2021, England/ALDP-EF0D4A/2021, England/ALDP-EF0D59/2021, England/ALDP-EF0D68/2021, England/ALDP-EF0D77/2021, England/ALDP-EF0D86/2021, England/ALDP-EF0D95/2021, England/ALDP-EF0DA4/2021, England/ALDP-EF0DB3/2021, England/ALDP-EF0DC2/2021, England/ALDP-EF0DD1/2021, England/ALDP-EF0DE0/2021, England/ALDP-EF0DFF/2021, England/ALDP-EF0E0B/2021, England/ALDP-EF0E1A/2021, England/ALDP-EF0E29/2021, England/ALDP-EF0E38/2021, England/ALDP-EF0E47/2021, England/ALDP-EF0E56/2021, England/ALDP-EF0E65/2021, England/ALDP-EF0E74/2021, England/ALDP-EF0E83/2021, England/ALDP-EF0E92/2021, England/ALDP-EF0EA1/2021, England/ALDP-EF0EB0/2021, England/ALDP-EF0ECF/2021, England/ALDP-EF10C8/2021, England/ALDP-EF10E6/2021, England/ALDP-EF1101/2021, England/ALDP-EF1110/2021, England/ALDP-EF113E/2021, England/ALDP-EF116B/2021, England/ALDP-EF1189/2021, England/ALDP-EF11B6/2021, England/ALDP-EF11E3/2021, England/ALDP-EF11F2/2021, England/ALDP-EF120E/2021, England/ALDP-EF122C/2021, England/ALDP-EF123B/2021, England/ALDP-EF124A/2021, England/ALDP-EF1259/2021, England/ALDP-EF1268/2021, England/ALDP-EF1277/2021, England/ALDP-EF1286/2021, England/ALDP-EF1295/2021, England/ALDP-EF12A4/2021, England/ALDP-EF12B3/2021, England/ALDP-EF12C2/2021, England/ALDP-EF12D1/2021, England/ALDP-EF12E0/2021, England/ALDP-EF12FF/2021, England/ALDP-EF130B/2021, England/ALDP-EF131A/2021, England/ALDP-EF1329/2021, England/ALDP-EF1338/2021, England/ALDP-EF1347/2021, England/ALDP-EF1356/2021, England/ALDP-EF1365/2021, England/ALDP-EF1374/2021, England/ALDP-EF1383/2021, England/ALDP-EF1392/2021, England/ALDP-EF13A1/2021, England/ALDP-EF13B0/2021, England/ALDP-EF13CF/2021, England/ALDP-EF13DE/2021, England/ALDP-EF13ED/2021, England/ALDP-EF13FC/2021, England/ALDP-EF1471/2021, England/ALDP-EF149F/2021, England/ALDP-EF14AE/2020, England/ALDP-EF14BD/2020, England/ALDP-EF14CC/2021, England/ALDP-EF14DB/2020, England/ALDP-EF14EA/2021, England/ALDP-EF14F9/2021, England/ALDP-EF1505/2021, England/ALDP-EF1514/2021, England/ALDP-EF1927/2020, England/ALDP-EF1945/2021, England/ALDP-EF1963/2021, England/ALDP-EF1972/2020, England/ALDP-EF1981/2020, England/ALDP-EF1990/2020, England/ALDP-EF19AF/2021, England/ALDP-EF19BE/2020, England/ALDP-EF19CD/2020, England/ALDP-EF19DC/2020, England/ALDP-EF19EB/2020, England/ALDP-EF19FA/2021, England/ALDP-EF1A15/2020, England/ALDP-EF1A24/2020, England/ALDP-EF1A33/2020, England/ALDP-EF1A42/2021, England/ALDP-EF1A60/2021, England/ALDP-EF1A7F/2021, England/ALDP-EF1A8E/2020, England/ALDP-EF1A9D/2021, England/ALDP-EF1ABB/2020, England/ALDP-EF1ACA/2020, England/ALDP-EF1AD9/2020, England/ALDP-EF1AE8/2020, England/ALDP-EF2197/2021, England/ALDP-EF21A6/2021, England/ALDP-EF21B5/2020, England/ALDP-F08EC3/2020, England/ALDP-F08FDF/2020, England/ALDP-F09C40/2020, England/ALDP-F09EA4/2020, England/ALDP-F0B74D/2020, England/ALDP-F0D20E/2020, England/ALDP-F0D365/2020, England/ALDP-F0D59C/2020, England/ALDP-F0D5D8/2020, England/ALDP-F0D699/2020, England/ALDP-F0DC88/2020, England/ALDP-F379D9/2020, England/ALDP-F37A12/2020, England/ALDP-F37A30/2020, England/ALDP-F37AD6/2021, England/ALDP-F37CFE/2020, England/ALDP-F37F5F/2021, England/ALDP-F46E32/2021, England/ALDP-F46E50/2021, England/ALDP-F46E6F/2021, England/ALDP-F46EAB/2021, England/ALDP-F46EBA/2021, England/ALDP-F46EC9/2021, England/ALDP-F46ED8/2021, England/ALDP-F46EE7/2021, England/ALDP-F46F3F/2021, England/ALDP-F46F4E/2021, England/ALDP-F46F6C/2021, England/ALDP-F4861A/2021, England/ALDP-F48629/2021, England/ALDP-F48638/2021, England/ALDP-F48647/2021, England/ALDP-F48656/2021, England/ALDP-F48665/2020, England/ALDP-F48674/2021, England/ALDP-F48683/2021, England/ALDP-F48692/2021, England/ALDP-F486B0/2021, England/ALDP-F486CF/2021, England/ALDP-F486DE/2021, England/ALDP-F486FC/2021, England/ALDP-F48708/2021, England/ALDP-F48717/2021, England/ALDP-F48726/2021, England/ALDP-F48735/2021, England/ALDP-F48744/2021, England/ALDP-F48753/2021, England/ALDP-F48762/2021, England/ALDP-F48771/2021, England/ALDP-F48780/2021, England/ALDP-F4879F/2021, England/ALDP-F487AE/2021, England/ALDP-F487BD/2021, England/ALDP-F487CC/2021, England/ALDP-F487DB/2021, England/ALDP-F487EA/2021, England/ALDP-F487F9/2021, England/ALDP-F48805/2021, England/ALDP-F48814/2021, England/ALDP-F48823/2021, England/ALDP-F48832/2021, England/ALDP-F48841/2021, England/ALDP-F48850/2021, England/ALDP-F4886F/2021, England/ALDP-F4887E/2021, England/ALDP-F492E8/2021, England/ALDP-F492F7/2021, England/ALDP-F49321/2021, England/ALDP-F493D6/2021, England/ALDP-F493F4/2021, England/ALDP-F49400/2021, England/ALDP-F4943D/2021, England/ALDP-F4945B/2021, England/ALDP-F4A41E/2021, England/ALDP-F4A43C/2021, England/ALDP-F4A44B/2021, England/ALDP-F4A469/2021, England/ALDP-F4A478/2021, England/ALDP-F4A4A5/2021, England/ALDP-F4A4D2/2021, England/ALDP-F4A4E1/2021, England/ALDP-F4A50C/2021, England/ALDP-F4A51B/2021, England/ALDP-F4A52A/2021, England/ALDP-F4A557/2021, England/ALDP-F4A566/2021, England/ALDP-F4A593/2021, England/ALDP-F4AE4D/2021, England/ALDP-F4AE5C/2021, England/ALDP-F4AE6B/2021, England/ALDP-F4AE7A/2021, England/ALDP-F4AE89/2021, England/ALDP-F4AE98/2021, England/ALDP-F4AEA7/2021, England/ALDP-F4AEB6/2021, England/ALDP-F4AEC5/2021, England/ALDP-F4AED4/2021, England/ALDP-F4AEE3/2021, England/ALDP-F4AEF2/2021, England/ALDP-F4AF0E/2021, England/ALDP-F4B0CE/2021, England/ALDP-F4B0DD/2021, England/ALDP-F4B0EC/2021, England/ALDP-F4B0FB/2021, England/ALDP-F4B107/2021, England/ALDP-F4B125/2021, England/ALDP-F4B143/2021, England/ALDP-F4B161/2021, England/ALDP-F4B170/2021, England/ALDP-F4B18F/2021, England/ALDP-F4B19E/2021, England/ALDP-F4B6BD/2021, England/ALDP-F4B6CC/2021, England/ALDP-F4B6DB/2021, England/ALDP-F4B6EA/2021, England/ALDP-F4B6F9/2021, England/ALDP-F4B705/2021, England/ALDP-F4B714/2021, England/ALDP-F4B723/2021, England/ALDP-F4B732/2021, England/ALDP-F4B741/2021, England/ALDP-F4B750/2021, England/ALDP-F4B76F/2021, England/ALDP-F4B77E/2021, England/ALDP-F4B78D/2021, England/ALDP-F4B7AB/2021, England/ALDP-F4B7BA/2021, England/ALDP-F4B7C9/2021, England/ALDP-F4B7D8/2021, England/ALDP-F4B7E7/2021, England/ALDP-F4B9B4/2021, England/ALDP-F4B9C3/2021, England/ALDP-F4B9D2/2021, England/ALDP-F4B9E1/2021, England/ALDP-F4B9F0/2021, England/ALDP-F4BA0C/2021, England/ALDP-F4BA1B/2021, England/ALDP-F4BA2A/2021, England/ALDP-F4BA39/2021, England/ALDP-F4BA48/2021, England/ALDP-F4BA57/2021, England/ALDP-F4BA66/2021, England/ALDP-F4BA75/2021, England/ALDP-F4BA84/2021, England/ALDP-F4BA93/2021, England/ALDP-F4BAA2/2021, England/ALDP-F4BAB1/2021, England/ALDP-F4BAC0/2021, England/ALDP-F4BADF/2021, England/ALDP-F4BAEE/2021, England/ALDP-F4BAFD/2021, England/ALDP-F4BB09/2021, England/ALDP-F4BB18/2021, England/ALDP-F4E5CC/2021, England/ALDP-F4E5DB/2021, England/ALDP-F4E5EA/2021, England/ALDP-F4E605/2021, England/ALDP-F4E614/2021, England/ALDP-F4E623/2021, England/ALDP-F4E632/2021, England/ALDP-F4E641/2021, England/ALDP-F4E650/2021, England/ALDP-F4E66F/2021, England/ALDP-F4E67E/2021, England/ALDP-F4E68D/2021, England/ALDP-F4EF64/2021, England/ALDP-F4EF73/2021, England/ALDP-F4EF82/2021, England/ALDP-F4EF91/2021, England/ALDP-F4EFA0/2021, England/ALDP-F4EFBF/2021, England/ALDP-F4EFCE/2021, England/ALDP-F4EFDD/2021, England/ALDP-F4EFEC/2021, England/ALDP-F4EFFB/2021, England/ALDP-F4F006/2021, England/ALDP-F4F015/2021, England/ALDP-F4F024/2021, England/ALDP-F4F033/2021, England/ALDP-F4F042/2021, England/ALDP-F4F051/2021, England/ALDP-F4F060/2021, England/ALDP-F4F07F/2021, England/ALDP-F4F08E/2021, England/ALDP-F4F09D/2021, England/ALDP-F4F0AC/2021, England/ALDP-F5005D/2021, England/ALDP-F5006C/2021, England/ALDP-F5007B/2021, England/ALDP-F5008A/2021, England/ALDP-F50099/2021, England/ALDP-F500A8/2021, England/ALDP-F5121A/2021, England/ALDP-F51229/2021, England/ALDP-F51238/2021, England/ALDP-F51247/2021, England/ALDP-F51256/2021, England/ALDP-F51265/2021, England/ALDP-F51274/2021, England/ALDP-F51283/2021, England/ALDP-F51292/2021, England/ALDP-F512A1/2021, England/ALDP-F512B0/2021, England/ALDP-F512CF/2021, England/ALDP-F512DE/2021, England/ALDP-F512ED/2021, England/ALDP-F512FC/2021, England/ALDP-F51308/2021, England/ALDP-F51317/2021, England/ALDP-F51687/2021, England/ALDP-F51696/2021, England/ALDP-F516A5/2021, England/ALDP-F516B4/2021, England/ALDP-F516C3/2021, England/ALDP-F516D2/2021, England/ALDP-F516E1/2021, England/ALDP-F516F0/2021, England/ALDP-F5171B/2021, England/ALDP-F5172A/2021, England/ALDP-F51739/2021, England/ALDP-F51748/2021, England/ALDP-F51766/2021, England/ALDP-F51775/2021, England/ALDP-F517A2/2021, England/ALDP-F517B1/2021, England/ALDP-F517C0/2021, England/ALDP-F517DF/2021, England/ALDP-F517EE/2021, England/ALDP-F51EDA/2021, England/ALDP-F51EE9/2021, England/ALDP-F51EF8/2021, England/ALDP-F51F04/2021, England/ALDP-F51F13/2021, England/ALDP-F51F22/2021, England/ALDP-F51F31/2021, England/ALDP-F51F40/2021, England/ALDP-F51F5F/2021, England/ALDP-F51F6E/2021, England/ALDP-F51F7D/2021, England/ALDP-F51F8C/2021, England/ALDP-F51F9B/2021, England/ALDP-F51FAA/2021, England/ALDP-F51FB9/2021, England/ALDP-F51FC8/2021, England/ALDP-F51FD7/2021, England/ALDP-F51FE6/2021, England/ALDP-F51FF5/2021, England/ALDP-F52E24/2021, England/ALDP-F52E33/2021, England/ALDP-F52E42/2021, England/ALDP-F530D2/2021, England/ALDP-F530E1/2021, England/ALDP-F530F0/2021, England/ALDP-F5310C/2021, England/ALDP-F5312A/2021, England/ALDP-F53175/2021, England/ALDP-F531A2/2021, England/ALDP-F533CA/2021, England/ALDP-F533D9/2021, England/ALDP-F533F7/2021, England/ALDP-F53403/2021, England/ALDP-F53412/2021, England/ALDP-F53421/2021, England/ALDP-F53430/2021, England/ALDP-F5344F/2021, England/ALDP-F5345E/2021, England/ALDP-F5346D/2021, England/ALDP-F53737/2021, England/ALDP-F53746/2021, England/ALDP-F53755/2021, England/ALDP-F53773/2021, England/ALDP-F537CE/2021, England/ALDP-F537DD/2021, England/ALDP-F537FB/2021, England/ALDP-F53825/2021, England/ALDP-F53861/2021, England/ALDP-F53870/2021, England/ALDP-F538CB/2021, England/ALDP-F53F02/2021, England/ALDP-F53F11/2021, England/ALDP-F53F20/2021, England/ALDP-F53F3F/2021, England/ALDP-F53F4E/2021, England/ALDP-F53F5D/2021, England/ALDP-F53F6C/2021, England/ALDP-F53F7B/2021, England/ALDP-F53F8A/2021, England/ALDP-F53F99/2021, England/ALDP-F53FA8/2021, England/ALDP-F53FB7/2021, England/ALDP-F53FC6/2021, England/ALDP-F53FD5/2021, England/ALDP-F53FE4/2021, England/ALDP-F53FF3/2021, England/ALDP-F5400E/2021, England/ALDP-F5401D/2021, England/ALDP-F5402C/2021, England/ALDP-F5403B/2021, England/ALDP-F5404A/2021, England/ALDP-F54059/2021, England/ALDP-F54068/2021, England/ALDP-F54086/2021, England/ALDP-F555FF/2021, England/ALDP-F73F0C/2021, England/ALDP-F73F1B/2021, England/ALDP-F73F2A/2021, England/ALDP-F73F39/2020, England/ALDP-F73F48/2020, England/ALDP-F73F57/2020, England/ALDP-F73F66/2020, England/ALDP-F73F75/2021, England/ALDP-F73F84/2021, England/ALDP-F73F93/2021, England/ALDP-F73FA2/2021, England/ALDP-F73FC0/2021, England/ALDP-F73FDF/2021, England/ALDP-F73FEE/2021, England/ALDP-F73FFD/2021, England/ALDP-F74008/2021, England/ALDP-F74017/2020, England/ALDP-F74035/2021, England/ALDP-F74044/2021, England/ALDP-F74053/2021, England/ALDP-F74062/2021, England/ALDP-F74071/2021, England/ALDP-F74080/2020, England/ALDP-F740BD/2021, England/ALDP-F740CC/2021, England/ALDP-F740DB/2020, England/ALDP-F740EA/2021, England/ALDP-F740F9/2021, England/ALDP-F74105/2021, England/ALDP-F74114/2021, England/ALDP-F74123/2021, England/ALDP-F74150/2021, England/ALDP-F7417E/2021, England/ALDP-F7418D/2020, England/ALDP-F7419C/2021, England/ALDP-F741BA/2021, England/ALDP-F741C9/2021, England/ALDP-F741D8/2020, England/ALDP-F741E7/2021, England/ALDP-F741F6/2020, England/ALDP-F74220/2020, England/ALDP-F7423F/2020, England/ALDP-F7424E/2020, England/ALDP-F7425D/2021, England/ALDP-F7426C/2021, England/ALDP-F7427B/2021, England/ALDP-F7428A/2021, England/ALDP-F74299/2020, England/ALDP-F742B7/2021, England/ALDP-F742C6/2021, England/ALDP-F742D5/2021, England/ALDP-F742E4/2020, England/ALDP-F7430F/2021, England/ALDP-F7431E/2021, England/ALDP-F7432D/2021, England/ALDP-F7433C/2021, England/ALDP-F7434B/2020, England/ALDP-F7435A/2021, England/ALDP-F74369/2020, England/ALDP-F74378/2021, England/ALDP-F74396/2021, England/ALDP-F743A5/2021, England/ALDP-F743C3/2021, England/ALDP-F743D2/2021, England/ALDP-F743E1/2021, England/ALDP-F743F0/2021, England/ALDP-F7441B/2021, England/ALDP-F7442A/2020, England/ALDP-F74448/2020, England/ALDP-F74457/2020, England/ALDP-F74466/2021, England/ALDP-F74484/2021, England/ALDP-F74493/2021, England/ALDP-F744A2/2021, England/ALDP-F744B1/2021, England/ALDP-F744C0/2020, England/ALDP-F744DF/2020, England/ALDP-F744FD/2020, England/ALDP-F74509/2021, England/ALDP-F74518/2021, England/ALDP-F74536/2021, England/ALDP-F74545/2021, England/ALDP-F74554/2020, England/ALDP-F74563/2021, England/ALDP-F74581/2020, England/ALDP-F74590/2020, England/ALDP-F745AF/2020, England/ALDP-F745BE/2021, England/ALDP-F745CD/2021, England/ALDP-F745DC/2021, England/ALDP-F745EB/2021, England/ALDP-F745FA/2021, England/ALDP-F74606/2021, England/ALDP-F74624/2020, England/ALDP-F74633/2021, England/ALDP-F74642/2021, England/ALDP-F74651/2020, England/ALDP-F74660/2020, England/ALDP-F746AC/2021, England/ALDP-F746BB/2021, England/ALDP-F746CA/2021, England/ALDP-F746D9/2021, England/ALDP-F746E8/2021, England/ALDP-F74712/2020, England/ALDP-F74721/2021, England/ALDP-F74730/2021, England/ALDP-F7474F/2020, England/ALDP-F7475E/2021, England/ALDP-F7476D/2021, England/ALDP-F7478B/2021, England/ALDP-F7479A/2021, England/ALDP-F747A9/2021, England/ALDP-F747D6/2021, England/ALDP-F747E5/2021, England/ALDP-F747F4/2021, England/ALDP-F74800/2021, England/ALDP-F7481F/2021, England/ALDP-F7483D/2021, England/ALDP-F7484C/2021, England/ALDP-F7486A/2020, England/ALDP-F748A6/2021, England/ALDP-F748B5/2021, England/ALDP-F748E2/2021, England/ALDP-F748F1/2021, England/ALDP-F7490D/2021, England/ALDP-F7491C/2020, England/ALDP-F7492B/2020, England/ALDP-F7493A/2021, England/ALDP-F74958/2021, England/ALDP-F74967/2021, England/ALDP-F74994/2021, England/ALDP-F749A3/2021, England/ALDP-F749B2/2021, England/ALDP-F749EF/2020, England/ALDP-F749FE/2020, England/ALDP-F74A0A/2020, England/ALDP-F74A46/2021, England/ALDP-F74A55/2021, England/ALDP-F74A64/2021, England/ALDP-F74A73/2020, England/ALDP-F74A82/2021, England/ALDP-F74A91/2021, England/ALDP-F74ABF/2021, England/ALDP-F74ACE/2021, England/ALDP-F74ADD/2021, England/ALDP-F74AEC/2020, England/ALDP-F74B07/2021, England/ALDP-F74B16/2020, England/ALDP-F74B25/2020, England/ALDP-F74B34/2020, England/ALDP-F74B43/2021, England/ALDP-F74B52/2021, England/ALDP-F74B61/2020, England/ALDP-F74B70/2021, England/ALDP-F74B8F/2021, England/ALDP-F74B9E/2021, England/ALDP-F74BAD/2021, England/ALDP-F74BBC/2021, England/ALDP-F74BCB/2021, England/ALDP-F74BDA/2021, England/ALDP-F74C13/2021, England/ALDP-F74C22/2021, England/ALDP-F74C31/2021, England/ALDP-F74C40/2021, England/ALDP-F74C6E/2021, England/ALDP-F74C7D/2021, England/ALDP-F74C8C/2021, England/ALDP-F74C9B/2020, England/ALDP-F74CAA/2020, England/ALDP-F74CB9/2021, England/ALDP-F74CC8/2021, England/ALDP-F74CD7/2021, England/ALDP-F74CE6/2021, England/ALDP-F74CF5/2020, England/ALDP-F74D01/2021, England/ALDP-F74D10/2021, England/ALDP-F74D2F/2021, England/ALDP-F74D3E/2021, England/ALDP-F74D4D/2021, England/ALDP-F74D5C/2021, England/ALDP-F74D6B/2020, England/ALDP-F74D89/2021, England/ALDP-F74D98/2021, England/ALDP-F74DA7/2021, England/ALDP-F74DD4/2021, England/ALDP-F74DE3/2021, England/ALDP-F74DF2/2021, England/ALDP-F74E0E/2021, England/ALDP-F74E2C/2021, England/ALDP-F74E3B/2021, England/ALDP-F74E4A/2021, England/ALDP-F74E68/2021, England/ALDP-F74E77/2020, England/ALDP-F74E86/2020, England/ALDP-F74E95/2021, England/ALDP-F74EA4/2021, England/ALDP-F74EB3/2021, England/ALDP-F74EC2/2021, England/ALDP-F74ED1/2021, England/ALDP-F74EE0/2021, England/ALDP-F74EFF/2020, England/ALDP-F74F0B/2021, England/ALDP-F74F1A/2021, England/ALDP-F74F29/2021, England/ALDP-F74F38/2021, England/ALDP-F74F47/2021, England/ALDP-F74F56/2021, England/ALDP-F74F65/2021, England/ALDP-F74F74/2020, England/ALDP-F74F83/2021, England/ALDP-F74F92/2020, England/ALDP-F74FA1/2020, England/ALDP-F74FB0/2021, England/ALDP-F74FDE/2021, England/ALDP-F74FED/2020, England/ALDP-F74FFC/2021, England/ALDP-F75016/2021, England/ALDP-F75025/2021, England/ALDP-F75034/2020, England/ALDP-F75043/2021, England/ALDP-F75052/2020, England/ALDP-F75061/2020, England/ALDP-F7508F/2021, England/ALDP-F7509E/2021, England/ALDP-F750AD/2021, England/ALDP-F750CB/2021, England/ALDP-F750DA/2021, England/ALDP-F750E9/2021, England/ALDP-F750F8/2021, England/ALDP-F75113/2021, England/ALDP-F75122/2020, England/ALDP-F75131/2021, England/ALDP-F75140/2021, England/ALDP-F7516E/2021, England/ALDP-F7517D/2021, England/ALDP-F7518C/2021, England/ALDP-F7519B/2021, England/ALDP-F751AA/2021, England/ALDP-F751B9/2020, England/ALDP-F751C8/2021, England/ALDP-F751E6/2021, England/ALDP-F751F5/2021, England/ALDP-F75201/2021, England/ALDP-F75210/2021, England/ALDP-F7522F/2021, England/ALDP-F7523E/2021, England/ALDP-F7525C/2021, England/ALDP-F7527A/2021, England/ALDP-F75298/2020, England/ALDP-F752A7/2021, England/ALDP-F752B6/2020, England/ALDP-F752C5/2021, England/ALDP-F752D4/2021, England/ALDP-F752E3/2021, England/ALDP-F752F2/2021, England/ALDP-F7530E/2021, England/ALDP-F7531D/2021, England/ALDP-F7532C/2020, England/ALDP-F7533B/2021, England/ALDP-F7534A/2021, England/ALDP-F75359/2020, England/ALDP-F75368/2020, England/ALDP-F75386/2021, England/ALDP-F75395/2021, England/ALDP-F753A4/2021, England/ALDP-F753C2/2021, England/ALDP-F753D1/2021, England/ALDP-F753E0/2020, England/ALDP-F753FF/2021, England/ALDP-F7540B/2021, England/ALDP-F75438/2021, England/ALDP-F75447/2021, England/ALDP-F75456/2021, England/ALDP-F75465/2021, England/ALDP-F75474/2021, England/ALDP-F75483/2021, England/ALDP-F75492/2021, England/ALDP-F754B0/2020, England/ALDP-F754CF/2021, England/ALDP-F754DE/2021, England/ALDP-F754FC/2020, England/ALDP-F75508/2021, England/ALDP-F75517/2021, England/ALDP-F75526/2021, England/ALDP-F75535/2021, England/ALDP-F75544/2021, England/ALDP-F75553/2021, England/ALDP-F75562/2021, England/ALDP-F75571/2021, England/ALDP-F75580/2020, England/ALDP-F7559F/2021, England/ALDP-F755BD/2020, England/ALDP-F755CC/2021, England/ALDP-F755DB/2021, England/ALDP-F755EA/2021, England/ALDP-F755F9/2021, England/ALDP-F75605/2021, England/ALDP-F75614/2021, England/ALDP-F75623/2020, England/ALDP-F75632/2021, England/ALDP-F75641/2021, England/ALDP-F75650/2020, England/ALDP-F7566F/2020, England/ALDP-F7567E/2021, England/ALDP-F813D2/2021, England/ALDP-F813F0/2021, England/ALDP-F8141B/2021, England/ALDP-F8142A/2021, England/ALDP-F81439/2021, England/ALDP-F81466/2021, England/ALDP-F81475/2021, England/ALDP-F81484/2021, England/ALDP-F81493/2021, England/ALDP-F814A2/2021, England/ALDP-F815DC/2021, England/ALDP-F815EB/2021, England/ALDP-F815FA/2021, England/ALDP-F81606/2021, England/ALDP-F81615/2021, England/ALDP-F81624/2021, England/ALDP-F81633/2021, England/ALDP-F81642/2021, England/ALDP-F81651/2021, England/ALDP-F81660/2021, England/ALDP-F8169D/2021, England/ALDP-F816AC/2021, England/ALDP-F816BB/2021, England/ALDP-F816CA/2021, England/ALDP-F816D9/2021, England/ALDP-F816E8/2021, England/ALDP-F818C4/2021, England/ALDP-F818D3/2021, England/ALDP-F818E2/2021, England/ALDP-F818F1/2021, England/ALDP-F8190D/2021, England/ALDP-F8191C/2021, England/ALDP-F8192B/2021, England/ALDP-F8193A/2021, England/ALDP-F81949/2021, England/ALDP-F81958/2021, England/ALDP-F81967/2021, England/ALDP-F81976/2021, England/ALDP-F81985/2021, England/ALDP-F81994/2021, England/ALDP-F81AFB/2021, England/ALDP-F81B07/2021, England/ALDP-F81B16/2021, England/ALDP-F81B25/2021, England/ALDP-F81B34/2021, England/ALDP-F81B43/2021, England/ALDP-F81BF8/2021, England/ALDP-F81C04/2021, England/ALDP-F81C22/2021, England/ALDP-F81C31/2021, England/ALDP-F81C40/2021, England/ALDP-F81C5F/2021, England/ALDP-F81C6E/2021, England/ALDP-F81C7D/2021, England/ALDP-F81C8C/2021, England/ALDP-F81C9B/2021, England/ALDP-F81CAA/2021, England/ALDP-F81CB9/2021, England/ALDP-F81CC8/2021, England/ALDP-F81CD7/2021, England/ALDP-F81CE6/2021, England/ALDP-F81CF5/2021, England/ALDP-F81D01/2021, England/ALDP-F81D10/2021, England/ALDP-F81D2F/2021, England/ALDP-F81D3E/2021, England/ALDP-F81F1A/2021, England/ALDP-F81F47/2021, England/ALDP-F81F56/2021, England/ALDP-F81F65/2021, England/ALDP-F81F74/2021, England/ALDP-F81F83/2021, England/ALDP-F81F92/2021, England/ALDP-F81FA1/2021, England/ALDP-F81FB0/2021, England/ALDP-F81FCF/2021, England/ALDP-F81FDE/2021, England/ALDP-F81FED/2021, England/ALDP-F81FFC/2021, England/ALDP-F82007/2021, England/ALDP-F82016/2021, England/ALDP-F82025/2021, England/ALDP-F82034/2021, England/ALDP-F82043/2021, England/ALDP-F8209E/2021, England/ALDP-F820AD/2021, England/ALDP-F820BC/2021, England/ALDP-F820DA/2021, England/ALDP-F820F8/2021, England/ALDP-F82104/2021, England/ALDP-F82113/2021, England/ALDP-F82131/2021, England/ALDP-F82140/2021, England/ALDP-F8216E/2021, England/ALDP-F8217D/2021, England/ALDP-F8219B/2021, England/ALDP-F821C8/2021, England/ALDP-F821D7/2021, England/ALDP-F821F5/2021, England/ALDP-F82201/2021, England/ALDP-F82210/2021, England/ALDP-F8222F/2021, England/ALDP-F8223E/2021, England/ALDP-F8224D/2021, England/ALDP-F8225C/2021, England/ALDP-F8226B/2021, England/ALDP-F8227A/2021, England/ALDP-F82289/2021, England/ALDP-F82298/2021, England/ALDP-F822A7/2021, England/ALDP-F822B6/2021, England/ALDP-F822C5/2021, England/ALDP-F822D4/2021, England/ALDP-F822E3/2021, England/ALDP-F822F2/2021, England/ALDP-F8230E/2021, England/ALDP-F8231D/2021, England/ALDP-F8232C/2021, England/ALDP-F8233B/2021, England/ALDP-F8234A/2021, England/ALDP-F82359/2021, England/ALDP-F82368/2021, England/ALDP-F82377/2021, England/ALDP-F82386/2021, England/ALDP-F82395/2021, England/ALDP-F823A4/2021, England/ALDP-F823B3/2021, England/ALDP-F823D1/2021, England/ALDP-F823E0/2021, England/ALDP-F823FF/2021, England/ALDP-F8240B/2021, England/ALDP-F8241A/2021, England/ALDP-F82429/2021, England/ALDP-F82438/2021, England/ALDP-F82447/2021, England/ALDP-F82456/2021, England/ALDP-F82465/2021, England/ALDP-F82474/2021, England/ALDP-F82483/2021, England/ALDP-F82492/2021, England/ALDP-F824A1/2021, England/ALDP-F824B0/2021, England/ALDP-F824CF/2021, England/ALDP-F824DE/2021, England/ALDP-F824ED/2021, England/ALDP-F824FC/2021, England/ALDP-F82508/2021, England/ALDP-F82517/2021, England/ALDP-F82526/2021, England/ALDP-F82535/2021, England/ALDP-F82544/2021, England/ALDP-F82553/2021, England/ALDP-F82562/2021, England/ALDP-F82571/2021, England/ALDP-F82580/2021, England/ALDP-F8259F/2021, England/ALDP-F825AE/2021, England/ALDP-F825BD/2021, England/ALDP-F825CC/2021, England/ALDP-F825DB/2021, England/ALDP-F825EA/2021, England/ALDP-F825F9/2021, England/ALDP-F82605/2021, England/ALDP-F82614/2021, England/ALDP-F82623/2021, England/ALDP-F82632/2021, England/ALDP-F82641/2021, England/ALDP-F82650/2021, England/ALDP-F8266F/2021, England/ALDP-F8267E/2021, England/ALDP-F826AB/2021, England/ALDP-F826BA/2021, England/ALDP-F826C9/2021, England/ALDP-F826D8/2021, England/ALDP-F8274E/2021, England/ALDP-F8275D/2021, England/ALDP-F8276C/2021, England/ALDP-F8277B/2021, England/ALDP-F8278A/2021, England/ALDP-F827B7/2021, England/ALDP-F828B4/2021, England/ALDP-F8290C/2021, England/ALDP-F8291B/2021, England/ALDP-F82966/2021, England/ALDP-F82975/2021, England/ALDP-F82984/2021, England/ALDP-F82993/2021, England/ALDP-F829A2/2021, England/ALDP-F829B1/2021, England/ALDP-F829C0/2021, England/ALDP-F829DF/2021, England/ALDP-F829EE/2021, England/ALDP-F829FD/2021, England/ALDP-F82A09/2021, England/ALDP-F82A27/2021, England/ALDP-F82A36/2021, England/ALDP-F82A45/2021, England/ALDP-F82A54/2021, England/ALDP-F82A63/2021, England/ALDP-F82A72/2021, England/ALDP-F82A81/2021, England/ALDP-F82A90/2021, England/ALDP-F82AAF/2021, England/ALDP-F82ABE/2021, England/ALDP-F82ACD/2021, England/ALDP-F82ADC/2021, England/ALDP-F82B06/2021, England/ALDP-F82B15/2021, England/ALDP-F82B24/2021, England/ALDP-F82B33/2021, England/ALDP-F82B42/2021, England/ALDP-F82B51/2021, England/ALDP-F82B60/2021, England/ALDP-F82B7F/2021, England/ALDP-F82B8E/2021, England/ALDP-F82B9D/2021, England/ALDP-F82BAC/2021, England/ALDP-F82BCA/2021, England/ALDP-F82BD9/2021, England/ALDP-F82BE8/2021, England/ALDP-F82C03/2021, England/ALDP-F82C12/2021, England/ALDP-F82C21/2021, England/ALDP-F82C30/2021, England/ALDP-F82C4F/2021, England/ALDP-F82C5E/2021, England/ALDP-F82C6D/2021, England/ALDP-F82C7C/2021, England/ALDP-F82C8B/2021, England/ALDP-F82C9A/2021, England/ALDP-F82CA9/2021, England/ALDP-F82CB8/2021, England/ALDP-F82CD6/2021, England/ALDP-F82CF4/2021, England/ALDP-F82D00/2021, England/ALDP-F82D1F/2021, England/ALDP-F82D2E/2021, England/ALDP-F82D3D/2021, England/ALDP-F82D4C/2021, England/ALDP-F82D5B/2021, England/ALDP-F82D6A/2021, England/ALDP-F82D79/2021, England/ALDP-F82D88/2021, England/ALDP-F82D97/2021, England/ALDP-F82DA6/2021, England/ALDP-F82DB5/2021, England/ALDP-F82DC4/2021, England/ALDP-F82DD3/2021, England/ALDP-F82DE2/2021, England/ALDP-F82DF1/2021, England/ALDP-F82E0D/2021, England/ALDP-F82E1C/2021, England/ALDP-F82E2B/2021, England/ALDP-F82E3A/2021, England/ALDP-F82E49/2021, England/ALDP-F82E58/2021, England/ALDP-F82E67/2021, England/ALDP-F82E76/2021, England/ALDP-F82E85/2021, England/ALDP-F82E94/2021, England/ALDP-F82EA3/2021, England/ALDP-F82EB2/2021, England/ALDP-F82EC1/2021, England/ALDP-F82ED0/2021, England/ALDP-F82EEF/2021, England/ALDP-F82EFE/2021, England/ALDP-F82F0A/2021, England/ALDP-F82F19/2021, England/ALDP-F82F28/2021, England/ALDP-F82F37/2021, England/ALDP-F82F46/2021, England/ALDP-F82F55/2021, England/ALDP-F82F64/2021, England/ALDP-F82F82/2021, England/ALDP-F82F91/2021, England/ALDP-F82FA0/2021, England/ALDP-F82FBF/2021, England/ALDP-F82FCE/2021, England/ALDP-F82FDD/2021, England/ALDP-F82FEC/2021, England/ALDP-F82FFB/2021, England/ALDP-F83006/2021, England/ALDP-F83015/2021, England/ALDP-F83024/2021, England/ALDP-F83033/2021, England/ALDP-F83042/2021, England/ALDP-F83051/2021, England/ALDP-F83060/2021, England/ALDP-F8307F/2021, England/ALDP-F8308E/2021, England/ALDP-F830AC/2021, England/ALDP-F830BB/2021, England/ALDP-F830CA/2021, England/ALDP-F830D9/2021, England/ALDP-F830E8/2021, England/ALDP-F830F7/2021, England/ALDP-F83103/2021, England/ALDP-F83112/2021, England/ALDP-F83130/2021, England/ALDP-F8314F/2021, England/ALDP-F8315E/2021, England/ALDP-F8319A/2021, England/ALDP-F831A9/2021, England/ALDP-F831B8/2021, England/ALDP-F831C7/2021, England/ALDP-F831D6/2021, England/ALDP-F908B3/2021, England/ALDP-F908C2/2021, England/ALDP-F908D1/2021, England/ALDP-F908FF/2021, England/ALDP-F9090B/2021, England/ALDP-F9091A/2021, England/ALDP-F90929/2021, England/ALDP-F90938/2021, England/ALDP-F90947/2021, England/ALDP-F90956/2021, England/ALDP-F90965/2021, England/ALDP-F90974/2021, England/ALDP-F90983/2021, England/ALDP-F90992/2021, England/ALDP-F909A1/2021, England/ALDP-F909B0/2021, England/ALDP-F909CF/2021, England/ALDP-F909DE/2021, England/ALDP-F909ED/2021, England/ALDP-F909FC/2021, England/ALDP-F90A08/2021, England/ALDP-F90A17/2021, England/ALDP-F90A26/2021, England/ALDP-F90A35/2021, England/ALDP-F90A44/2021, England/ALDP-F90A53/2021, England/ALDP-F90A62/2021, England/ALDP-F90A80/2021, England/ALDP-F90AAE/2021, England/ALDP-F90ABD/2021, England/ALDP-F90ACC/2021, England/ALDP-F90ADB/2021, England/ALDP-F90AEA/2021, England/ALDP-F90AF9/2021, England/ALDP-F90B05/2021, England/ALDP-F90B14/2021, England/ALDP-F90B23/2021, England/ALDP-F90B32/2021, England/ALDP-F90B41/2021, England/ALDP-F90B50/2021, England/ALDP-F90B6F/2021, England/ALDP-F90B7E/2021, England/ALDP-F90B9C/2021, England/ALDP-F90BAB/2021, England/ALDP-F90BBA/2021, England/ALDP-F90BC9/2021, England/ALDP-F90BD8/2021, England/ALDP-F90BE7/2021, England/ALDP-F90BF6/2021, England/ALDP-F90C02/2021, England/ALDP-F90C11/2021, England/ALDP-F90C20/2021, England/ALDP-F90C3F/2021, England/ALDP-F90C4E/2021, England/ALDP-F90C5D/2021, England/ALDP-F90C6C/2021, England/ALDP-F90C7B/2021, England/ALDP-F90C8A/2021, England/ALDP-F90C99/2021, England/ALDP-F90DE1/2021, England/ALDP-F90DF0/2021, England/ALDP-F90E0C/2021, England/ALDP-F90E2A/2021, England/ALDP-F90E48/2021, England/ALDP-F90E57/2021, England/ALDP-F90E66/2021, England/ALDP-F90E75/2021, England/ALDP-F90E84/2021, England/ALDP-F90EA2/2021, England/ALDP-F90EB1/2021, England/ALDP-F90EC0/2021, England/ALDP-F90EDF/2021, England/ALDP-F90EEE/2021, England/ALDP-F90EFD/2021, England/ALDP-F90F09/2021, England/ALDP-F90F18/2021, England/ALDP-F90F27/2021, England/ALDP-F90F36/2021, England/ALDP-F90F45/2021, England/ALDP-F90F54/2021, England/ALDP-F90F63/2021, England/ALDP-F90F72/2021, England/ALDP-F9106F/2021, England/ALDP-F9107E/2021, England/ALDP-F9108D/2021, England/ALDP-F9109C/2021, England/ALDP-F910AB/2021, England/ALDP-F910BA/2021, England/ALDP-F910C9/2021, England/ALDP-F910D8/2021, England/ALDP-F910E7/2021, England/ALDP-F910F6/2021, England/ALDP-F91102/2021, England/ALDP-F91111/2021, England/ALDP-F91120/2021, England/ALDP-F9113F/2021, England/ALDP-F9114E/2021, England/ALDP-F9115D/2021, England/ALDP-F9116C/2021, England/ALDP-F9117B/2021, England/ALDP-F9118A/2021, England/ALDP-F91199/2021, England/ALDP-F911A8/2021, England/ALDP-F911B7/2021, England/ALDP-F911C6/2021, England/ALDP-F911D5/2021, England/ALDP-F911E4/2021, England/ALDP-F911F3/2021, England/ALDP-F9120F/2021, England/ALDP-F9121E/2021, England/ALDP-F9122D/2021, England/ALDP-F9123C/2021, England/ALDP-F9124B/2021, England/ALDP-F91366/2021, England/ALDP-F91375/2021, England/ALDP-F91384/2021, England/ALDP-F913A2/2021, England/ALDP-F913B1/2021, England/ALDP-F913C0/2021, England/ALDP-F913DF/2021, England/ALDP-F913EE/2021, England/ALDP-F913FD/2021, England/ALDP-F91409/2021, England/ALDP-F91418/2021, England/ALDP-F91427/2021, England/ALDP-F91436/2021, England/ALDP-F91445/2021, England/ALDP-F91454/2021, England/ALDP-F91463/2021, England/ALDP-F91472/2021, England/ALDP-F91481/2021, England/ALDP-F91490/2021, England/ALDP-F914AF/2021, England/ALDP-F91524/2021, England/ALDP-F91533/2021, England/ALDP-F91542/2021, England/ALDP-F91551/2021, England/ALDP-F91560/2021, England/ALDP-F9158E/2021, England/ALDP-F9159D/2021, England/ALDP-F915AC/2021, England/ALDP-F915BB/2021, England/ALDP-F915CA/2021, England/ALDP-F915D9/2021, England/ALDP-F915F7/2021, England/ALDP-F91612/2021, England/ALDP-F91630/2021, England/ALDP-F9164F/2021, England/ALDP-F9165E/2021, England/ALDP-F9166D/2021, England/ALDP-F9167C/2021, England/ALDP-F9168B/2021, England/ALDP-F9169A/2021, England/ALDP-F916B8/2021, England/ALDP-F916C7/2021, England/ALDP-F916D6/2021, England/ALDP-F916E5/2021, England/ALDP-F916F4/2021, England/ALDP-F91700/2021, England/ALDP-F9171F/2021, England/ALDP-F9172E/2021, England/ALDP-F9173D/2021, England/ALDP-F9174C/2021, England/ALDP-F9175B/2021, England/ALDP-F917F1/2021, England/ALDP-F919FB/2021, England/ALDP-F91A07/2021, England/ALDP-F91A25/2021, England/ALDP-F91A34/2021, England/ALDP-F91A43/2021, England/ALDP-F91A52/2021, England/ALDP-F91A70/2021, England/ALDP-F91A8F/2021, England/ALDP-F91A9E/2021, England/ALDP-F91ABC/2021, England/ALDP-F91ACB/2021, England/ALDP-F91FBD/2021, England/ALDP-F922B3/2021, England/ALDP-F922C2/2021, England/ALDP-F922D1/2021, England/ALDP-F922E0/2021, England/ALDP-F922FF/2021, England/ALDP-F9230B/2021, England/ALDP-F9231A/2021, England/ALDP-F92329/2021, England/ALDP-F92338/2021, England/ALDP-F92347/2021, England/ALDP-F92356/2021, England/ALDP-F92365/2021, England/ALDP-F92374/2021, England/ALDP-F92383/2021, England/ALDP-F92392/2021, England/ALDP-F923A1/2021, England/ALDP-F923B0/2021, England/ALDP-F923CF/2021, England/ALDP-F923DE/2021, England/ALDP-F923ED/2021, England/ALDP-F923FC/2021, England/ALDP-F92408/2021, England/ALDP-F92417/2021, England/ALDP-F92A60/2021, England/ALDP-F92A7F/2021, England/ALDP-F92A8E/2021, England/ALDP-F92A9D/2021, England/ALDP-F92AAC/2021, England/ALDP-F92ABB/2021, England/ALDP-F92ACA/2021, England/ALDP-F92AD9/2021, England/ALDP-F92AE8/2021, England/ALDP-F92AF7/2021, England/ALDP-F92B03/2021, England/ALDP-F92B12/2021, England/ALDP-F92B21/2021, England/ALDP-F92B30/2021, England/ALDP-F92B4F/2021, England/ALDP-F92B5E/2021, England/ALDP-F92EBF/2021, England/ALDP-F92ECE/2021, England/ALDP-F92EDD/2021, England/ALDP-F92EEC/2021, England/ALDP-F92EFB/2021, England/ALDP-F92F07/2021, England/ALDP-F92F16/2021, England/ALDP-F92F25/2021, England/ALDP-F92F43/2021, England/ALDP-F92F52/2021, England/ALDP-F92F61/2021, England/ALDP-F92F70/2021, England/ALDP-F92F8F/2021, England/ALDP-F92F9E/2021, England/ALDP-F92FAD/2021, England/ALDP-F92FBC/2021, England/ALDP-F92FCB/2021, England/ALDP-F92FDA/2021, England/ALDP-F9320D/2021, England/ALDP-F9321C/2021, England/ALDP-F9322B/2021, England/ALDP-F9323A/2021, England/ALDP-F93249/2021, England/ALDP-F93258/2021, England/ALDP-F93267/2021, England/ALDP-F93276/2021, England/ALDP-F93285/2021, England/ALDP-F93294/2021, England/ALDP-F932A3/2021, England/ALDP-F932B2/2021, England/ALDP-F932C1/2021, England/ALDP-F932D0/2021, England/ALDP-F932EF/2021, England/ALDP-F932FE/2021, England/ALDP-F9330A/2021, England/ALDP-F93319/2021, England/ALDP-F93328/2021, England/ALDP-F93337/2021, England/ALDP-F93346/2021, England/ALDP-F93355/2021, England/ALDP-F93364/2021, England/ALDP-F946D3/2021, England/ALDP-F946E2/2021, England/ALDP-F946F1/2021, England/ALDP-F9470D/2021, England/ALDP-F9472B/2021, England/ALDP-F9CAFD/2021, England/ALDP-F9CD8B/2021, England/ALDP-F9CDF4/2021, England/ALDP-F9CE79/2021, England/ALDP-F9CE88/2021, England/ALDP-F9D160/2021, England/ALDP-FA214A/2021, England/ALDP-FA2159/2021, England/ALDP-FA2168/2021, England/ALDP-FA2177/2021, England/ALDP-FA2186/2021, England/ALDP-FA2195/2021, England/ALDP-FA21A4/2021, England/ALDP-FA21B3/2021, England/ALDP-FA21C2/2021, England/ALDP-FA21D1/2021, England/ALDP-FA21E0/2021, England/ALDP-FA21FF/2021, England/ALDP-FA220B/2021, England/ALDP-FA221A/2021, England/ALDP-FA2229/2021, England/ALDP-FA2238/2021, England/ALDP-FA2247/2021, England/ALDP-FA2256/2021, England/ALDP-FA2265/2021, England/ALDP-FA2274/2021, England/ALDP-FA2283/2021, England/ALDP-FA2292/2021, England/ALDP-FA22A1/2021, England/ALDP-FA22B0/2021, England/ALDP-FA22CF/2021, England/ALDP-FA22DE/2021, England/ALDP-FA22ED/2021, England/ALDP-FA22FC/2021, England/ALDP-FA2308/2021, England/ALDP-FA2317/2021, England/ALDP-FA2326/2021, England/ALDP-FA2335/2021, England/ALDP-FA2344/2021, England/ALDP-FA2353/2021, England/ALDP-FA2362/2021, England/ALDP-FA2371/2021, England/ALDP-FA2380/2021, England/ALDP-FA239F/2021, England/ALDP-FA23AE/2021, England/ALDP-FA23BD/2021, England/ALDP-FA23CC/2021, England/ALDP-FA23DB/2021, England/ALDP-FA23EA/2021, England/ALDP-FA23F9/2021, England/ALDP-FA2405/2021, England/ALDP-FA2414/2021, England/ALDP-FA2423/2021, England/ALDP-FA2432/2021, England/ALDP-FA2441/2021, England/ALDP-FA2450/2021, England/ALDP-FA246F/2021, England/ALDP-FA247E/2021, England/ALDP-FA248D/2021, England/ALDP-FA249C/2021, England/ALDP-FA24AB/2021, England/ALDP-FA24BA/2021, England/ALDP-FA24C9/2021, England/ALDP-FA24E7/2021, England/ALDP-FA24F6/2021, England/ALDP-FA2502/2021, England/ALDP-FA2511/2021, England/ALDP-FA2520/2021, England/ALDP-FA253F/2021, England/ALDP-FA254E/2021, England/ALDP-FA255D/2021, England/ALDP-FA256C/2021, England/ALDP-FA257B/2021, England/ALDP-FA2599/2021, England/ALDP-FA25A8/2021, England/ALDP-FA25B7/2021, England/ALDP-FA25C6/2021, England/ALDP-FA25D5/2021, England/ALDP-FA25E4/2021, England/ALDP-FA25F3/2021, England/ALDP-FA260F/2021, England/ALDP-FA261E/2021, England/ALDP-FA262D/2021, England/ALDP-FA263C/2021, England/ALDP-FA264B/2021, England/ALDP-FA265A/2021, England/ALDP-FA2669/2021, England/ALDP-FA2678/2021, England/ALDP-FA2687/2021, England/ALDP-FA2696/2021, England/ALDP-FA26A5/2021, England/ALDP-FA26B4/2021, England/ALDP-FA26C3/2021, England/ALDP-FA26D2/2021, England/ALDP-FA26E1/2021, England/ALDP-FA270C/2021, England/ALDP-FA271B/2021, England/ALDP-FA272A/2021, England/ALDP-FA2739/2021, England/ALDP-FA2748/2021, England/ALDP-FA2757/2021, England/ALDP-FA2766/2021, England/ALDP-FA2775/2021, England/ALDP-FA2784/2021, England/ALDP-FA2793/2021, England/ALDP-FA27A2/2021, England/ALDP-FA27B1/2021, England/ALDP-FA27C0/2021, England/ALDP-FA27DF/2021, England/ALDP-FA27EE/2021, England/ALDP-FA27FD/2021, England/ALDP-FA2809/2021, England/ALDP-FA2818/2021, England/ALDP-FA2827/2021, England/ALDP-FA2836/2021, England/ALDP-FA2845/2021, England/ALDP-FA2854/2021, England/ALDP-FA2863/2021, England/ALDP-FA2872/2021, England/ALDP-FA2881/2021, England/ALDP-FA28AF/2021, England/ALDP-FA28BE/2021, England/ALDP-FA28DC/2021, England/ALDP-FA28EB/2021, England/ALDP-FA28FA/2021, England/ALDP-FA2906/2021, England/ALDP-FA2915/2021, England/ALDP-FA2924/2021, England/ALDP-FA2933/2021, England/ALDP-FA2942/2021, England/ALDP-FA2951/2021, England/ALDP-FA2960/2021, England/ALDP-FA298E/2021, England/ALDP-FA299D/2021, England/ALDP-FA29AC/2021, England/ALDP-FA29BB/2021, England/ALDP-FA29CA/2021, England/ALDP-FA29D9/2021, England/ALDP-FA29E8/2021, England/ALDP-FA29F7/2021, England/ALDP-FA2A03/2021, England/ALDP-FA2A12/2021, England/ALDP-FA2A21/2021, England/ALDP-FA2A30/2021, England/ALDP-FA2A4F/2021, England/ALDP-FA2A5E/2021, England/ALDP-FA2A6D/2021, England/ALDP-FA2A7C/2021, England/ALDP-FA2A8B/2021, England/ALDP-FA2A9A/2021, England/ALDP-FA2AA9/2021, England/ALDP-FA2AB8/2021, England/ALDP-FA2AC7/2021, England/ALDP-FA2AE5/2021, England/ALDP-FA2AF4/2021, England/ALDP-FA2B00/2021, England/ALDP-FA2B1F/2021, England/ALDP-FA2B2E/2021, England/ALDP-FA2B3D/2021, England/ALDP-FA2B4C/2021, England/ALDP-FA2B5B/2021, England/ALDP-FA2B6A/2021, England/ALDP-FA2B79/2021, England/ALDP-FA2B88/2021, England/ALDP-FA2B97/2021, England/ALDP-FA2BA6/2021, England/ALDP-FA2BB5/2021, England/ALDP-FA2BC4/2021, England/ALDP-FA2BD3/2021, England/ALDP-FA2BE2/2021, England/ALDP-FA2BF1/2021, England/ALDP-FA2C0D/2021, England/ALDP-FA2C1C/2021, England/ALDP-FA2C3A/2021, England/ALDP-FA2C49/2021, England/ALDP-FA2C58/2021, England/ALDP-FA2C67/2021, England/ALDP-FA2C76/2021, England/ALDP-FA2C85/2021, England/ALDP-FA2CA3/2021, England/ALDP-FA2CB2/2021, England/ALDP-FA2CC1/2021, England/ALDP-FA2CD0/2021, England/ALDP-FA2CEF/2021, England/ALDP-FA2CFE/2021, England/ALDP-FA2D0A/2021, England/ALDP-FA2D19/2021, England/ALDP-FA2D28/2021, England/ALDP-FA2D37/2021, England/ALDP-FA2D46/2021, England/ALDP-FA2D73/2021, England/ALDP-FA2D82/2021, England/ALDP-FA2D91/2021, England/ALDP-FA2DA0/2021, England/ALDP-FA2DBF/2021, England/ALDP-FA2DCE/2021, England/ALDP-FA2E07/2021, England/ALDP-FA2E16/2021, England/ALDP-FA2E25/2021, England/ALDP-FA2E34/2021, England/ALDP-FA2E43/2021, England/ALDP-FA2E52/2021, England/ALDP-FA2E61/2021, England/ALDP-FA2E8F/2021, England/ALDP-FA2E9E/2021, England/ALDP-FA2EAD/2021, England/ALDP-FA2EBC/2021, England/ALDP-FA2EDA/2021, England/ALDP-FA2EE9/2021, England/ALDP-FA2EF8/2021, England/ALDP-FA2F04/2021, England/ALDP-FA2F13/2021, England/ALDP-FA2F22/2021, England/ALDP-FA2F31/2021, England/ALDP-FA2F5F/2021, England/ALDP-FA2F7D/2021, England/ALDP-FA2F8C/2021, England/ALDP-FA2F9B/2021, England/ALDP-FA2FAA/2021, England/ALDP-FA2FB9/2021, England/ALDP-FA2FC8/2021, England/ALDP-FA2FD7/2021, England/ALDP-FA2FE6/2021, England/ALDP-FA2FF5/2021, England/ALDP-FA303D/2021, England/ALDP-FA304C/2021, England/ALDP-FA305B/2021, England/ALDP-FA306A/2021, England/ALDP-FA3079/2021, England/ALDP-FA3088/2021, England/ALDP-FA3097/2021, England/ALDP-FA30B5/2021, England/ALDP-FA30E2/2021, England/ALDP-FA30F1/2021, England/ALDP-FA310D/2021, England/ALDP-FA311C/2021, England/ALDP-FA312B/2021, England/ALDP-FA313A/2021, England/ALDP-FA3149/2021, England/ALDP-FA3158/2021, England/ALDP-FA3167/2021, England/ALDP-FA3185/2021, England/ALDP-FA3194/2021, England/ALDP-FA31B2/2021, England/ALDP-FA31C1/2021, England/ALDP-FA31D0/2021, England/ALDP-FA31EF/2021, England/ALDP-FA31FE/2021, England/ALDP-FA320A/2021, England/ALDP-FA3219/2021, England/ALDP-FA3228/2021, England/ALDP-FA3246/2021, England/ALDP-FA3264/2021, England/ALDP-FA3282/2021, England/ALDP-FA3291/2021, England/ALDP-FA32A0/2021, England/ALDP-FA32BF/2021, England/ALDP-FA32CE/2021, England/ALDP-FA32DD/2021, England/ALDP-FA32EC/2021, England/ALDP-FA32FB/2021, England/ALDP-FA3307/2021, England/ALDP-FA3316/2021, England/ALDP-FA3325/2021, England/ALDP-FA3334/2021, England/ALDP-FA3343/2021, England/ALDP-FA3352/2021, England/ALDP-FA3361/2021, England/ALDP-FA3370/2021, England/ALDP-FA338F/2021, England/ALDP-FA339E/2021, England/ALDP-FA33AD/2021, England/ALDP-FA33BC/2021, England/ALDP-FA33E9/2021, England/ALDP-FA33F8/2021, England/ALDP-FA3404/2021, England/ALDP-FA3413/2021, England/ALDP-FA3422/2021, England/ALDP-FA3431/2021, England/ALDP-FA3440/2021, England/ALDP-FA345F/2021, England/ALDP-FA346E/2021, England/ALDP-FA347D/2021, England/ALDP-FA34AA/2021, England/ALDP-FA34B9/2021, England/ALDP-FA34C8/2021, England/ALDP-FA34D7/2021, England/ALDP-FA34E6/2021, England/ALDP-FA34F5/2021, England/ALDP-FA3501/2021, England/ALDP-FA3510/2021, England/ALDP-FA352F/2021, England/ALDP-FA354D/2021, England/ALDP-FA355C/2021, England/ALDP-FA356B/2021, England/ALDP-FA357A/2021, England/ALDP-FA3589/2021, England/ALDP-FA3598/2021, England/ALDP-FA35A7/2021, England/ALDP-FA35B6/2021, England/ALDP-FA35E3/2021, England/ALDP-FA35F2/2021, England/ALDP-FA360E/2021, England/ALDP-FA361D/2021, England/ALDP-FA362C/2021, England/ALDP-FA363B/2021, England/ALDP-FA364A/2021, England/ALDP-FA3659/2021, England/ALDP-FA3677/2021, England/ALDP-FA3686/2021, England/ALDP-FA3695/2021, England/ALDP-FA36B3/2021, England/ALDP-FA36C2/2021, England/ALDP-FA36D1/2021, England/ALDP-FA36E0/2021, England/ALDP-FA36FF/2021, England/ALDP-FA370B/2021, England/ALDP-FA371A/2021, England/ALDP-FA3729/2021, England/ALDP-FA3738/2021, England/ALDP-FA3747/2021, England/ALDP-FA3756/2021, England/ALDP-FA3774/2021, England/ALDP-FA3792/2021, England/ALDP-FA37A1/2021, England/ALDP-FA37B0/2021, England/ALDP-FA37CF/2021, England/ALDP-FA37DE/2021, England/ALDP-FA37ED/2021, England/ALDP-FA3808/2021, England/ALDP-FA3817/2021, England/ALDP-FA3826/2021, England/ALDP-FA3835/2021, England/ALDP-FA3844/2021, England/ALDP-FA3853/2021, England/ALDP-FA3862/2021, England/ALDP-FA3871/2021, England/ALDP-FA3880/2021, England/ALDP-FA389F/2021, England/ALDP-FA38AE/2021, England/ALDP-FA38BD/2021, England/ALDP-FAF408/2021, England/ALDP-FAF417/2021, England/ALDP-FAF426/2021, England/ALDP-FAF435/2021, England/ALDP-FAF453/2021, England/ALDP-FAF462/2021, England/ALDP-FAF471/2021, England/ALDP-FAF49F/2021, England/ALDP-FAF4AE/2021, England/ALDP-FAF4BD/2021, England/ALDP-FAF4CC/2021, England/ALDP-FAF4DB/2021, England/ALDP-FAF4EA/2021, England/ALDP-FAF4F9/2021, England/ALDP-FAF505/2021, England/ALDP-FAF514/2021, England/ALDP-FAF523/2021, England/ALDP-FAF532/2021, England/ALDP-FAF541/2021, England/ALDP-FAF550/2021, England/ALDP-FAF56F/2021, England/ALDP-FAF57E/2021, England/ALDP-FAF58D/2021, England/ALDP-FAF59C/2021, England/ALDP-FAF5BA/2021, England/ALDP-FAF5C9/2021, England/ALDP-FAF5D8/2021, England/ALDP-FAF5E7/2021, England/ALDP-FAF5F6/2021, England/ALDP-FAF602/2021, England/ALDP-FAF611/2021, England/ALDP-FAF620/2021, England/ALDP-FAF63F/2021, England/ALDP-FAF64E/2021, England/ALDP-FAF65D/2021, England/ALDP-FAF66C/2021, England/ALDP-FAF68A/2021, England/ALDP-FAF699/2021, England/ALDP-FAF6A8/2021, England/ALDP-FAF6B7/2021, England/ALDP-FAF6C6/2021, England/ALDP-FAF6D5/2021, England/ALDP-FAF6E4/2021, England/ALDP-FAF6F3/2021, England/ALDP-FAF70F/2021, England/ALDP-FAF71E/2021, England/ALDP-FAF72D/2021, England/ALDP-FAF73C/2021, England/ALDP-FAF74B/2021, England/ALDP-FAF75A/2021, England/ALDP-FAF769/2021, England/ALDP-FAF778/2021, England/ALDP-FAF787/2021, England/ALDP-FAF796/2021, England/ALDP-FAF7A5/2021, England/ALDP-FAF7B4/2021, England/ALDP-FAF7C3/2021, England/ALDP-FAF7F0/2021, England/ALDP-FAF80C/2021, England/ALDP-FAF81B/2021, England/ALDP-FAF82A/2021, England/ALDP-FAF839/2021, England/ALDP-FAF848/2021, England/ALDP-FAF857/2021, England/ALDP-FAF866/2021, England/ALDP-FAF884/2021, England/ALDP-FAF893/2021, England/ALDP-FAF8A2/2021, England/ALDP-FAF8B1/2021, England/ALDP-FAF8C0/2021, England/ALDP-FAF8DF/2021, England/ALDP-FAF8EE/2021, England/ALDP-FAF8FD/2021, England/ALDP-FAF909/2021, England/ALDP-FAF918/2021, England/ALDP-FAF927/2021, England/ALDP-FAF936/2021, England/ALDP-FAF945/2021, England/ALDP-FAF954/2021, England/ALDP-FAF963/2021, England/ALDP-FAF972/2021, England/ALDP-FAF981/2021, England/ALDP-FAF990/2021, England/ALDP-FAF9AF/2021, England/ALDP-FAF9BE/2021, England/ALDP-FAF9CD/2021, England/ALDP-FAFE28/2021, England/ALDP-FAFE46/2021, England/ALDP-FAFE64/2021, England/ALDP-FB4831/2021, England/ALDP-FB4840/2021, England/ALDP-FB485F/2021, England/ALDP-FB486E/2021, England/ALDP-FB487D/2021, England/ALDP-FB488C/2021, England/ALDP-FB489B/2021, England/ALDP-FB48AA/2021, England/ALDP-FB48B9/2021, England/ALDP-FB48C8/2021, England/ALDP-FB48D7/2021, England/ALDP-FB48E6/2021, England/ALDP-FB4901/2021, England/ALDP-FB4910/2021, England/ALDP-FB492F/2021, England/ALDP-FB493E/2021, England/ALDP-FB494D/2021, England/ALDP-FB495C/2021, England/ALDP-FB496B/2021, England/ALDP-FB497A/2021, England/ALDP-FB4989/2021, England/ALDP-FB4998/2021, England/ALDP-FB49A7/2021, England/ALDP-FB49B6/2021, England/ALDP-FB49C5/2021, England/ALDP-FB49D4/2021, England/ALDP-FB49E3/2021, England/ALDP-FB49F2/2021, England/ALDP-FB4A0E/2021, England/ALDP-FB4A1D/2021, England/ALDP-FB4A2C/2021, England/ALDP-FB4A3B/2021, England/ALDP-FB4A4A/2021, England/ALDP-FB4A59/2021, England/ALDP-FB4A68/2021, England/ALDP-FB4A77/2021, England/ALDP-FB4A86/2021, England/ALDP-FB4A95/2021, England/ALDP-FB4AA4/2021, England/ALDP-FB4AB3/2021, England/ALDP-FB4AC2/2021, England/ALDP-FB4AD1/2021, England/ALDP-FB4AE0/2021, England/ALDP-FB4AFF/2021, England/ALDP-FB4B0B/2021, England/ALDP-FB4B1A/2021, England/ALDP-FB4B29/2021, England/ALDP-FB4B38/2021, England/ALDP-FB4B47/2021, England/ALDP-FB4B56/2021, England/ALDP-FB4B65/2021, England/ALDP-FB4B74/2021, England/ALDP-FB4B83/2021, England/ALDP-FB4B92/2021, England/ALDP-FB4BA1/2021, England/ALDP-FB4BB0/2021, England/ALDP-FB4BCF/2021, England/ALDP-FB4BDE/2021, England/ALDP-FB4BFC/2021, England/ALDP-FB4C08/2021, England/ALDP-FB4C17/2021, England/ALDP-FB4C26/2021, England/ALDP-FB4C35/2021, England/ALDP-FB4C44/2021, England/ALDP-FB4C53/2021, England/ALDP-FB4C62/2021, England/ALDP-FB4C71/2021, England/ALDP-FB4C80/2021, England/ALDP-FB4C9F/2021, England/ALDP-FB4CAE/2021, England/ALDP-FB4CBD/2021, England/ALDP-FB4CCC/2021, England/ALDP-FB4CDB/2021, England/ALDP-FB4CEA/2021, England/ALDP-FB4CF9/2021, England/ALDP-FB4D05/2021, England/ALDP-FB4D14/2021, England/ALDP-FB4D23/2021, England/ALDP-FB4D32/2021, England/ALDP-FB4D41/2021, England/ALDP-FB4D7E/2021, England/ALDP-FB4D8D/2021, England/ALDP-FB4D9C/2021, England/ALDP-FB4DBA/2021, England/ALDP-FB4DC9/2021, England/ALDP-FB4DD8/2021, England/ALDP-FB4DE7/2021, England/ALDP-FB4DF6/2021, England/ALDP-FB4E02/2021, England/ALDP-FB4E11/2021, England/ALDP-FB4E20/2021, England/ALDP-FB4E3F/2021, England/ALDP-FB4E4E/2021, England/ALDP-FB4E7B/2021, England/ALDP-FB4E8A/2021, England/ALDP-FB4E99/2021, England/ALDP-FB4EA8/2021, England/ALDP-FB4EB7/2021, England/ALDP-FB4EC6/2021, England/ALDP-FB4ED5/2021, England/ALDP-FB4EE4/2021, England/ALDP-FB4EF3/2021, England/ALDP-FB4F3C/2021, England/ALDP-FB4F4B/2021, England/ALDP-FB4F5A/2021, England/ALDP-FB4F69/2021, England/ALDP-FB4F78/2021, England/ALDP-FB4F87/2021, England/ALDP-FB4F96/2021, England/ALDP-FB4FA5/2021, England/ALDP-FB4FB4/2021, England/ALDP-FB4FC3/2021, England/ALDP-FB4FE1/2021, England/ALDP-FB4FF0/2021, England/ALDP-FB500B/2021, England/ALDP-FB501A/2021, England/ALDP-FB5029/2021, England/ALDP-FB5038/2021, England/ALDP-FB5056/2021, England/ALDP-FB5065/2021, England/ALDP-FB50A1/2021, England/ALDP-FB50B0/2021, England/ALDP-FB50CF/2021, England/ALDP-FB50DE/2021, England/ALDP-FB50ED/2021, England/ALDP-FB50FC/2021, England/ALDP-FB5108/2021, England/ALDP-FB5117/2021, England/ALDP-FB5126/2021, England/ALDP-FB5144/2021, England/ALDP-FB5153/2021, England/ALDP-FB5162/2021, England/ALDP-FB5171/2021, England/ALDP-FB5180/2021, England/ALDP-FB519F/2021, England/ALDP-FB51AE/2021, England/ALDP-FB51CC/2021, England/ALDP-FB51DB/2021, England/ALDP-FB51EA/2021, England/ALDP-FB5223/2021, England/ALDP-FB5232/2021, England/ALDP-FB5241/2021, England/ALDP-FB5250/2021, England/ALDP-FB526F/2021, England/ALDP-FB527E/2021, England/ALDP-FB528D/2021, England/ALDP-FB529C/2021, England/ALDP-FB52BA/2021, England/ALDP-FB52C9/2021, England/ALDP-FB52D8/2021, England/ALDP-FB52E7/2021, England/ALDP-FB52F6/2021, England/ALDP-FB5302/2021, England/ALDP-FB5311/2021, England/ALDP-FB5320/2021, England/ALDP-FB533F/2021, England/ALDP-FB534E/2021, England/ALDP-FB535D/2021, England/ALDP-FB536C/2021, England/ALDP-FB537B/2021, England/ALDP-FB538A/2021, England/ALDP-FB5399/2021, England/ALDP-FB53A8/2021, England/ALDP-FB53B7/2021, England/ALDP-FB53C6/2021, England/ALDP-FB53D5/2021, England/ALDP-FB53E4/2021, England/ALDP-FB53F3/2021, England/ALDP-FB540F/2021, England/ALDP-FB541E/2021, England/ALDP-FB542D/2021, England/ALDP-FB545A/2021, England/ALDP-FB5469/2021, England/ALDP-FB5478/2021, England/ALDP-FB5487/2021, England/ALDP-FB5496/2021, England/ALDP-FB54A5/2021, England/ALDP-FB54B4/2021, England/ALDP-FB54C3/2021, England/ALDP-FB54D2/2021, England/ALDP-FB54E1/2021, England/ALDP-FB550C/2021, England/ALDP-FB551B/2021, England/ALDP-FB552A/2021, England/ALDP-FB5539/2021, England/ALDP-FB5548/2021, England/ALDP-FB5566/2021, England/ALDP-FB5575/2021, England/ALDP-FB5584/2021, England/ALDP-FB5593/2021, England/ALDP-FB55B1/2021, England/ALDP-FB55C0/2021, England/ALDP-FB55DF/2021, England/ALDP-FB55EE/2021, England/ALDP-FB55FD/2021, England/ALDP-FB5609/2021, England/ALDP-FB5627/2021, England/ALDP-FB5636/2021, England/ALDP-FB5645/2021, England/ALDP-FB5663/2021, England/ALDP-FB5672/2021, England/ALDP-FB5681/2021, England/ALDP-FB5690/2021, England/ALDP-FB56AF/2021, England/ALDP-FB56BE/2021, England/ALDP-FB56CD/2021, England/ALDP-FB56DC/2021, England/ALDP-FB56EB/2021, England/ALDP-FB56FA/2021, England/ALDP-FB5706/2021, England/ALDP-FB5724/2021, England/ALDP-FB5733/2021, England/ALDP-FB5742/2021, England/ALDP-FB5751/2021, England/ALDP-FB5760/2021, England/ALDP-FB577F/2021, England/ALDP-FB578E/2021, England/ALDP-FB579D/2021, England/ALDP-FB57AC/2021, England/ALDP-FB57CA/2021, England/ALDP-FB57D9/2021, England/ALDP-FB57E8/2021, England/ALDP-FB57F7/2021, England/ALDP-FB5803/2021, England/ALDP-FB5812/2021, England/ALDP-FB5821/2021, England/ALDP-FB5830/2021, England/ALDP-FB584F/2021, England/ALDP-FB585E/2021, England/ALDP-FB586D/2021, England/ALDP-FB587C/2021, England/ALDP-FB588B/2021, England/ALDP-FB589A/2021, England/ALDP-FB58A9/2021, England/ALDP-FB58B8/2021, England/ALDP-FB58C7/2021, England/ALDP-FB58D6/2021, England/ALDP-FB58E5/2021, England/ALDP-FB591F/2021, England/ALDP-FB592E/2021, England/ALDP-FB593D/2021, England/ALDP-FB594C/2021, England/ALDP-FB596A/2021, England/ALDP-FB5979/2021, England/ALDP-FB5988/2021, England/ALDP-FB5997/2021, England/ALDP-FB59A6/2021, England/ALDP-FB59B5/2021, England/ALDP-FB59D3/2021, England/ALDP-FB59E2/2021, England/ALDP-FB59F1/2021, England/ALDP-FB5A0D/2021, England/ALDP-FB5A1C/2021, England/ALDP-FB5A2B/2021, England/ALDP-FB5A3A/2021, England/ALDP-FB5A49/2021, England/ALDP-FB5A58/2021, England/ALDP-FB5A67/2021, England/ALDP-FB5A76/2021, England/ALDP-FB5A85/2021, England/ALDP-FB5A94/2021, England/ALDP-FB5AA3/2021, England/ALDP-FB5AB2/2021, England/ALDP-FB5AD0/2021, England/ALDP-FB5B0A/2021, England/ALDP-FB5B55/2021, England/ALDP-FB5B64/2021, England/ALDP-FB5B73/2021, England/ALDP-FB5B82/2021, England/ALDP-FB5B91/2021, England/ALDP-FB5BA0/2021, England/ALDP-FB5BBF/2021, England/ALDP-FB5BCE/2021, England/ALDP-FB5BDD/2021, England/ALDP-FB5BEC/2021, England/ALDP-FB5BFB/2021, England/ALDP-FB5C07/2021, England/ALDP-FB5C16/2021, England/ALDP-FB5C25/2021, England/ALDP-FB5C34/2021, England/ALDP-FB5C43/2021, England/ALDP-FB5C52/2021, England/ALDP-FB5C61/2021, England/ALDP-FB5C70/2021, England/ALDP-FB5C8F/2021, England/ALDP-FB5C9E/2021, England/ALDP-FB5CAD/2021, England/ALDP-FB5CBC/2021, England/ALDP-FB5CCB/2021, England/ALDP-FB5CDA/2021, England/ALDP-FB5CE9/2021, England/ALDP-FB5CF8/2021, England/ALDP-FB5D04/2021, England/ALDP-FB5D13/2021, England/ALDP-FB5D22/2021, England/ALDP-FB5D31/2021, England/ALDP-FB5D40/2021, England/ALDP-FB5D5F/2021, England/ALDP-FB5D6E/2021, England/ALDP-FB5D7D/2021, England/ALDP-FB5D8C/2021, England/ALDP-FB5D9B/2021, England/ALDP-FB5DAA/2021, England/ALDP-FB5DB9/2021, England/ALDP-FB5DC8/2021, England/ALDP-FB5DD7/2021, England/ALDP-FB5DE6/2021, England/ALDP-FB5DF5/2021, England/ALDP-FB5E01/2021, England/ALDP-FB5E10/2021, England/ALDP-FB5E2F/2021, England/ALDP-FB5E3E/2021, England/ALDP-FB5E4D/2021, England/ALDP-FB5E5C/2021, England/ALDP-FB5E6B/2021, England/ALDP-FB5E7A/2021, England/ALDP-FB5E98/2021, England/ALDP-FB5EA7/2021, England/ALDP-FB5EB6/2021, England/ALDP-FB5EC5/2021, England/ALDP-FB5ED4/2021, England/ALDP-FB5EE3/2021, England/ALDP-FB5EF2/2021, England/ALDP-FB5F0E/2021, England/ALDP-FB5F2C/2021, England/ALDP-FB5F3B/2021, England/ALDP-FB5F4A/2021, England/ALDP-FB5F59/2021, England/ALDP-FB5F68/2021, England/ALDP-FB5F77/2021, England/ALDP-FB5F86/2021, England/ALDP-FB5F95/2021, England/ALDP-FB5FA4/2021, England/ALDP-FB5FB3/2021, England/ALDP-FB5FC2/2021, England/ALDP-FB5FD1/2021, England/ALDP-FB5FE0/2021, England/ALDP-FB5FFF/2021, England/ALDP-FB600A/2021, England/ALDP-FB6019/2021, England/ALDP-FB6028/2021, England/ALDP-FB6037/2021, England/ALDP-FB6046/2021, England/ALDP-FB6055/2021, England/ALDP-FB6064/2021, England/ALDP-FB6073/2021, England/ALDP-FB6082/2021, England/ALDP-FB6091/2021, England/ALDP-FB60A0/2021, England/ALDP-FB60BF/2021, England/ALDP-FB60CE/2021, England/ALDP-FB60DD/2021, England/ALDP-FB60FB/2021, England/ALDP-FB6107/2021, England/ALDP-FB6125/2021, England/ALDP-FB6134/2021, England/ALDP-FB6143/2021, England/ALDP-FB6152/2021, England/ALDP-FB6161/2021, England/ALDP-FB6170/2021, England/ALDP-FB618F/2021, England/ALDP-FB619E/2021, England/ALDP-FB61AD/2021, England/ALDP-FB61BC/2021, England/ALDP-FB61CB/2021, England/ALDP-FB61DA/2021, England/ALDP-FB61E9/2021, England/ALDP-FB61F8/2021, England/ALDP-FB6204/2021, England/ALDP-FB6213/2021, England/ALDP-FB6222/2021, England/ALDP-FB6240/2021, England/ALDP-FB625F/2021, England/ALDP-FB63D4/2021, England/ALDP-FB63E3/2021, England/ALDP-FB63F2/2021, England/ALDP-FB640E/2021, England/ALDP-FB641D/2021, England/ALDP-FB642C/2021, England/ALDP-FB643B/2021, England/ALDP-FB644A/2021, England/ALDP-FB6459/2021, England/ALDP-FB6468/2021, England/ALDP-FB6477/2021, England/ALDP-FB6486/2021, England/ALDP-FB6495/2021, England/ALDP-FB64A4/2021, England/ALDP-FB64B3/2021, England/ALDP-FB64C2/2021, England/ALDP-FB64D1/2021, England/ALDP-FB64E0/2021, England/ALDP-FB64FF/2021, England/ALDP-FB650B/2021, England/ALDP-FB651A/2021, England/ALDP-FB6529/2021, England/ALDP-FB6538/2021, England/ALDP-FB6547/2021, England/ALDP-FB6A2A/2021, England/ALDP-FB6A39/2021, England/ALDP-FB6A48/2021, England/ALDP-FB6A57/2021, England/ALDP-FB6A66/2021, England/ALDP-FB6A75/2021, England/ALDP-FB6A84/2021, England/ALDP-FB6A93/2021, England/ALDP-FB6AA2/2021, England/ALDP-FB6AB1/2021, England/ALDP-FB6AC0/2021, England/ALDP-FB6ADF/2021, England/ALDP-FB6AEE/2021, England/ALDP-FB6AFD/2021, England/ALDP-FB6B09/2021, England/ALDP-FB6B18/2021, England/ALDP-FB6B27/2021, England/ALDP-FB6B36/2021, England/ALDP-FB6B45/2021, England/ALDP-FB6B54/2021, England/ALDP-FB6B63/2021, England/ALDP-FB6B72/2021, England/ALDP-FB6B81/2021, England/ALDP-FB6B90/2021, England/ALDP-FB6BAF/2021, England/ALDP-FB6BBE/2021, England/ALDP-FB6BCD/2021, England/ALDP-FB6BDC/2021, England/ALDP-FB6BEB/2021, England/ALDP-FB6BFA/2021, England/ALDP-FB6C06/2021, England/ALDP-FB6C15/2021, England/ALDP-FB6C24/2021, England/ALDP-FB6C33/2021, England/ALDP-FB6C42/2021, England/ALDP-FB6C51/2021, England/ALDP-FB6C60/2021, England/ALDP-FB6C7F/2021, England/ALDP-FB6C8E/2021, England/ALDP-FB6C9D/2021, England/ALDP-FB6CAC/2021, England/ALDP-FB6CBB/2021, England/ALDP-FB6CCA/2021, England/ALDP-FB6CD9/2021, England/ALDP-FB6CE8/2021, England/ALDP-FB7DA8/2021, England/ALDP-FB7DB7/2021, England/ALDP-FB7DC6/2021, England/ALDP-FB7DD5/2021, England/ALDP-FB7DE4/2021, England/ALDP-FB7DF3/2021, England/ALDP-FB7E0F/2021, England/ALDP-FB7E1E/2021, England/ALDP-FB7E2D/2021, England/ALDP-FB7E3C/2021, England/ALDP-FB7E4B/2021, England/ALDP-FB8660/2021, England/ALDP-FB867F/2021, England/ALDP-FB868E/2021, England/ALDP-FB869D/2021, England/ALDP-FB86AC/2021, England/ALDP-FB86BB/2021, England/ALDP-FB86CA/2021, England/ALDP-FB86D9/2021, England/ALDP-FB86E8/2021, England/ALDP-FB86F7/2021, England/ALDP-FB8712/2021, England/ALDP-FB8730/2021, England/ALDP-FB874F/2021, England/ALDP-FB875E/2021, England/ALDP-FB876D/2021, England/ALDP-FB877C/2021, England/ALDP-FB879A/2021, England/ALDP-FB8A73/2021, England/ALDP-FB8A82/2021, England/ALDP-FB8A91/2021, England/ALDP-FB8AA0/2021, England/ALDP-FB8ABF/2021, England/ALDP-FB8ACE/2021, England/ALDP-FB8ADD/2021, England/ALDP-FB8AEC/2021, England/ALDP-FB8AFB/2021, England/ALDP-FB8B07/2021, England/ALDP-FB8B16/2021, England/ALDP-FB8B25/2021, England/ALDP-FB8B34/2021, England/ALDP-FB8B43/2021, England/ALDP-FB8B52/2021, England/ALDP-FB8B61/2021, England/ALDP-FB8B70/2021, England/ALDP-FB91C8/2021, England/ALDP-FB91D7/2021, England/ALDP-FB91E6/2021, England/ALDP-FB91F5/2021, England/ALDP-FB9201/2021, England/ALDP-FB9210/2021, England/ALDP-FB922F/2021, England/ALDP-FB924D/2021, England/ALDP-FB925C/2021, England/ALDP-FB926B/2021, England/ALDP-FB927A/2021, England/ALDP-FB9289/2021, England/ALDP-FB9298/2021, England/ALDP-FB92A7/2021, England/ALDP-FB92B6/2021, England/ALDP-FB92C5/2021, England/ALDP-FB92D4/2021, England/ALDP-FB92E3/2021, England/ALDP-FB92F2/2021, England/ALDP-FB930E/2021, England/ALDP-FB9A81/2021, England/ALDP-FB9A90/2021, England/ALDP-FB9AAF/2021, England/ALDP-FB9ABE/2021, England/ALDP-FB9ACD/2021, England/ALDP-FB9ADC/2021, England/ALDP-FB9AEB/2021, England/ALDP-FB9AFA/2021, England/ALDP-FB9B06/2021, England/ALDP-FB9B15/2021, England/ALDP-FB9B24/2021, England/ALDP-FB9B33/2021, England/ALDP-FB9B42/2021, England/ALDP-FB9B51/2021, England/ALDP-FB9B7F/2021, England/ALDP-FB9B8E/2021, England/ALDP-FB9B9D/2021, England/ALDP-FB9BAC/2021, England/ALDP-FB9BBB/2021, England/ALDP-FB9BCA/2021, England/ALDP-FB9BD9/2021, England/ALDP-FBAFEB/2021, England/ALDP-FBAFFA/2021, England/ALDP-FBB005/2021, England/ALDP-FBB014/2021, England/ALDP-FBB023/2021, England/ALDP-FBB032/2021, England/ALDP-FBB041/2021, England/ALDP-FBB050/2021, England/ALDP-FBB06F/2021, England/ALDP-FBB07E/2021, England/ALDP-FBB08D/2021, England/ALDP-FBB09C/2021, England/ALDP-FBB0AB/2021, England/ALDP-FBB0BA/2021, England/ALDP-FBB0C9/2021, England/ALDP-FBB0D8/2021, England/ALDP-FBB0E7/2021, England/ALDP-FBB409/2021, England/ALDP-FBB418/2021, England/ALDP-FBB427/2021, England/ALDP-FBB436/2021, England/ALDP-FBB445/2021, England/ALDP-FBB454/2021, England/ALDP-FBB463/2021, England/ALDP-FBB472/2021, England/ALDP-FBB481/2021, England/ALDP-FBB490/2021, England/ALDP-FBB4AF/2021, England/ALDP-FBB4BE/2021, England/ALDP-FBB4CD/2021, England/ALDP-FBB4DC/2021, England/ALDP-FBB4EB/2021, England/ALDP-FBB4FA/2021, England/ALDP-FBB506/2021, England/ALDP-FBB515/2021, England/ALDP-FBB524/2021, England/ALDP-FBB533/2021, England/ALDP-FBB542/2021, England/ALDP-FBB551/2021, England/ALDP-FBB560/2021, England/ALDP-FBB57F/2021, England/ALDP-FBB58E/2021, England/ALDP-FBB59D/2021, England/ALDP-FBB5AC/2021, England/ALDP-FBB5BB/2021, England/ALDP-FBB5CA/2021, England/ALDP-FBB5D9/2021, England/ALDP-FBB5E8/2021, England/ALDP-FBB5F7/2021, England/ALDP-FBB603/2021, England/ALDP-FBB612/2021, England/ALDP-FBB621/2021, England/ALDP-FBB630/2021, England/ALDP-FBB64F/2021, England/ALDP-FBB65E/2021, England/ALDP-FBB66D/2021, England/ALDP-FBB67C/2021, England/ALDP-FBB68B/2021, England/ALDP-FBB69A/2021, England/ALDP-FBB6A9/2021, England/ALDP-FBB6B8/2021, England/ALDP-FBB6C7/2021, England/ALDP-FBB6D6/2021, England/ALDP-FBB6E5/2021, England/ALDP-FBB6F4/2021, England/ALDP-FBBFF9/2021, England/ALDP-FBC004/2021, England/ALDP-FBC013/2021, England/ALDP-FBC022/2021, England/ALDP-FBC031/2021, England/ALDP-FBC040/2021, England/ALDP-FBC05F/2021, England/ALDP-FBC06E/2021, England/ALDP-FBC07D/2021, England/ALDP-FBC08C/2021, England/ALDP-FBC09B/2021, England/ALDP-FBC0AA/2021, England/ALDP-FBC0B9/2021, England/ALDP-FBC0C8/2021, England/ALDP-FC0F6A/2021, England/ALDP-FC0F79/2021, England/ALDP-FC0F88/2021, England/ALDP-FC0F97/2021, England/ALDP-FC0FA6/2021, England/ALDP-FC0FB5/2021, England/ALDP-FC0FC4/2021, England/ALDP-FC0FE2/2021, England/ALDP-FC100C/2021, England/ALDP-FC102A/2021, England/ALDP-FC1039/2021, England/ALDP-FC1048/2021, England/ALDP-FC1057/2021, England/ALDP-FC1066/2021, England/ALDP-FC1075/2021, England/ALDP-FC1084/2021, England/ALDP-FC1093/2021, England/ALDP-FC10A2/2021, England/ALDP-FC10C0/2021, England/ALDP-FC10DF/2021, England/ALDP-FC10EE/2021, England/ALDP-FC10FD/2021, England/ALDP-FC1109/2021, England/ALDP-FC1118/2021, England/ALDP-FC1127/2021, England/ALDP-FC1136/2021, England/ALDP-FC1145/2021, England/ALDP-FC1163/2021, England/ALDP-FC1181/2021, England/ALDP-FC1190/2021, England/ALDP-FC11AF/2021, England/ALDP-FC11BE/2021, England/ALDP-FC11CD/2021, England/ALDP-FC11DC/2021, England/ALDP-FC11EB/2021, England/ALDP-FC11FA/2021, England/ALDP-FC1206/2021, England/ALDP-FC1224/2021, England/ALDP-FC1233/2021, England/ALDP-FC1242/2021, England/ALDP-FC1251/2021, England/ALDP-FC1260/2021, England/ALDP-FC127F/2021, England/ALDP-FC128E/2021, England/ALDP-FC129D/2021, England/ALDP-FC12AC/2021, England/ALDP-FC12BB/2021, England/ALDP-FC12D9/2021, England/ALDP-FC12E8/2021, England/ALDP-FC12F7/2021, England/ALDP-FC1303/2021, England/ALDP-FC1312/2021, England/ALDP-FC1321/2021, England/ALDP-FC1330/2021, England/ALDP-FC134F/2021, England/ALDP-FC135E/2021, England/ALDP-FC136D/2021, England/ALDP-FC139A/2021, England/ALDP-FC13A9/2021, England/ALDP-FC13B8/2021, England/ALDP-FC13C7/2021, England/ALDP-FC13D6/2021, England/ALDP-FC13E5/2021, England/ALDP-FC13F4/2021, England/ALDP-FC1400/2021, England/ALDP-FC141F/2021, England/ALDP-FC142E/2021, England/ALDP-FC143D/2021, England/ALDP-FC145B/2021, England/ALDP-FC146A/2021, England/ALDP-FC1479/2021, England/ALDP-FC1488/2021, England/ALDP-FC1497/2021, England/ALDP-FC14A6/2021, England/ALDP-FC14B5/2021, England/ALDP-FC14C4/2021, England/ALDP-FC14D3/2021, England/ALDP-FC14E2/2021, England/ALDP-FC14F1/2021, England/ALDP-FC151C/2021, England/ALDP-FC152B/2021, England/ALDP-FC153A/2021, England/ALDP-FEC34E/2021, England/ALDP-FEC35D/2021, England/ALDP-FEC36C/2021, England/ALDP-FEC37B/2021, England/ALDP-FEC38A/2021, England/ALDP-FEC399/2021, England/ALDP-FEC3A8/2021, England/ALDP-FEC3B7/2021, England/ALDP-FEC3C6/2021, England/ALDP-FEC3D5/2021, England/ALDP-FEC3E4/2021, England/ALDP-FEC3F3/2021, England/ALDP-FEC40F/2021, England/ALDP-FEC41E/2021, England/ALDP-FEC42D/2021, England/ALDP-FEC43C/2021, England/ALDP-FEC44B/2021, England/ALDP-FEC45A/2021, England/ALDP-FEC469/2021, England/ALDP-FEC478/2021, England/ALDP-FEC487/2021, England/ALDP-FEC496/2021, England/ALDP-FEC4A5/2021, England/ALDP-FEC4B4/2021, England/ALDP-FEC4C3/2021, England/ALDP-FEC4D2/2021, England/ALDP-FEC4F0/2021, England/ALDP-FEC50C/2021, England/ALDP-FEC51B/2021, England/ALDP-FEC52A/2021, England/ALDP-FEC539/2021, England/ALDP-FEC557/2021, England/ALDP-FEC566/2021, England/ALDP-FEC575/2021, England/ALDP-FEC584/2021, England/ALDP-FEC593/2021, England/ALDP-FEC5A2/2021, England/ALDP-FEC5B1/2021, England/ALDP-FEC5C0/2021, England/ALDP-FEC5EE/2021, England/ALDP-FEC5FD/2021, England/ALDP-FEC609/2021, England/ALDP-FEC618/2021, England/ALDP-FEC627/2021, England/ALDP-FEC636/2021, England/ALDP-FEC645/2021, England/ALDP-FEC654/2021, England/ALDP-FEC663/2021, England/ALDP-FEC672/2021, England/ALDP-FEC690/2021, England/ALDP-FEC6AF/2021, England/ALDP-FEC6BE/2021, England/ALDP-FEC6CD/2021, England/ALDP-FEC6DC/2021, England/ALDP-FEC6EB/2021, England/ALDP-FEC6FA/2021, England/ALDP-FEC706/2021, England/ALDP-FEC715/2021, England/ALDP-FEC724/2021, England/ALDP-FEC742/2021, England/ALDP-FEC751/2021, England/ALDP-FEC760/2021, England/ALDP-FEC77F/2021, England/ALDP-FEC78E/2021, England/ALDP-FEC79D/2021, England/ALDP-FEC7AC/2021, England/ALDP-FEC7BB/2021, England/ALDP-FEC7CA/2021, England/ALDP-FEC7D9/2021, England/ALDP-FEC7E8/2021, England/ALDP-FEC7F7/2021, England/ALDP-FEC803/2021, England/ALDP-FEC812/2021, England/ALDP-FEC821/2021, England/ALDP-FEC830/2021, England/ALDP-FEC84F/2021, England/ALDP-FEC85E/2021, England/ALDP-FEC86D/2021, England/ALDP-FEC87C/2021, England/ALDP-FEC89A/2021, England/ALDP-FEC8A9/2021, England/ALDP-FEC8B8/2021, England/ALDP-FEC8C7/2021, England/ALDP-FEC8E5/2021, England/ALDP-FEC8F4/2021, England/ALDP-FEC900/2021, England/ALDP-FEC91F/2021, England/ALDP-FFFA70/2021, England/ALDP-FFFA8F/2021, England/ALDP-FFFA9E/2021, England/ALDP-FFFAAD/2021, England/ALDP-FFFABC/2021, England/ALDP-FFFACB/2021, England/ALDP-FFFADA/2021, England/ALDP-FFFAE9/2021, England/ALDP-FFFAF8/2021, England/ALDP-FFFB04/2021, England/ALDP-FFFB13/2021, England/ALDP-FFFB22/2021, England/ALDP-FFFB31/2021, England/ALDP-FFFB40/2021, England/ALDP-FFFB5F/2021, England/ALDP-FFFB6E/2021, England/ALDP-FFFB7D/2021, England/ALDP-FFFB8C/2021, England/ALDP-FFFB9B/2021, England/ALDP-FFFBC8/2021, England/ALDP-FFFBD7/2021, England/ALDP-FFFBE6/2021, England/ALDP-FFFBF5/2021, England/ALDP-FFFC01/2021, England/ALDP-FFFC10/2021, England/ALDP-FFFC2F/2021, England/ALDP-FFFC3E/2021, England/ALDP-FFFC4D/2021, England/ALDP-FFFC5C/2021, England/ALDP-FFFC6B/2021, England/ALDP-FFFC7A/2021, England/ALDP-FFFC89/2021, England/ALDP-FFFC98/2021, England/ALDP-FFFCA7/2021, England/ALDP-FFFCB6/2021, England/ALDP-FFFCC5/2021, England/ALDP-FFFCD4/2021, England/ALDP-FFFCE3/2021, England/ALDP-FFFCF2/2021, England/ALDP-FFFD0E/2021, England/ALDP-FFFD3B/2021, England/ALDP-FFFD4A/2021, England/ALDP-FFFD59/2021, England/ALDP-FFFD68/2021, England/ALDP-FFFD77/2021, England/ALDP-FFFD86/2021, England/ALDP-FFFD95/2021, England/ALDP-FFFDA4/2021, England/ALDP-FFFDB3/2021, England/ALDP-FFFDC2/2021, England/ALDP-FFFDD1/2021, England/ALDP-FFFDFF/2021, England/ALDP-FFFE0B/2021, England/ALDP-FFFE29/2021, England/ALDP-FFFE38/2021, England/ALDP-FFFE47/2021, England/ALDP-FFFE56/2021, England/ALDP-FFFE65/2021, England/ALDP-FFFE74/2021, England/ALDP-FFFE83/2021, England/ALDP-FFFE92/2021, England/ALDP-FFFEA1/2021, England/ALDP-FFFEB0/2021, England/ALDP-FFFECF/2021, England/ALDP-FFFEDE/2021, England/ALDP-FFFEED/2021, England/ALDP-FFFEFC/2021, England/ALDP-FFFF08/2021, England/ALDP-FFFF17/2021, England/ALDP-FFFF26/2021, England/ALDP-FFFF35/2021, England/ALDP-FFFF44/2021, England/ALDP-FFFF53/2021, England/ALDP-FFFF62/2021, England/ALDP-FFFF71/2021, England/ALDP-FFFF80/2021, England/ALDP-FFFF9F/2021, England/ALDP-FFFFAE/2021, England/ALDP-FFFFBD/2021, England/ALDP-FFFFCC/2021, England/ALDP-FFFFDB/2021, England/ALDP-FFFFEA/2021, England/ALDP-FFFFF9/2021, England/BHRT-24B34F7/2020, England/BHRT-24B3521/2020, England/BHRT-24B354F/2020, England/BHRT-24B358B/2020, England/BHRT-24B35A9/2020, England/BHRT-24B35C7/2020, England/BHRT-24B365B/2020, England/BHRT-24B3679/2020, England/BHRT-24B36E2/2020, England/BHRT-24B370D/2020, England/BHRT-24B372B/2020, England/BHRT-24B3794/2020, England/BHRT-24B37EF/2020, England/BHRT-24B380A/2020, England/BHRT-24B3819/2020, England/BHRT-24B3873/2020, England/BHRT-24B38DD/2020, England/BHRT-24B3925/2020, England/BHRT-24B3A13/2020, England/BHRT-24B3A6E/2020, England/BHRT-24B3BC5/2020, England/BHRT-24B3D83/2020, England/BHRT-24B3E17/2020, England/BHRT-24B3F23/2020, England/BHRT-24B3FAB/2020, England/BHRT-24B4177/2020, England/BRBR-181AA82/2021, England/BRBR-181AA91/2021, England/BRBR-181AAA0/2021, England/BRBR-181AABF/2021, England/BRBR-181AACE/2021, England/BRBR-181AADD/2021, England/BRBR-181AAEC/2021, England/BRBR-181AAFB/2021, England/BRBR-181AB07/2021, England/BRBR-181AB16/2021, England/BRBR-181AB25/2021, England/BRBR-181AB52/2021, England/BRBR-181AB61/2021, England/BRBR-181AB70/2021, England/BRBR-181AB8F/2021, England/BRBR-181AB9E/2021, England/BRBR-181ABAD/2021, England/BRBR-181ABBC/2021, England/BRBR-181ABCB/2021, England/BRBR-181ABDA/2021, England/BRBR-181ABE9/2021, England/BRBR-181ABF8/2021, England/BRBR-181AC04/2021, England/BRBR-181AC22/2021, England/BRBR-181AC31/2021, England/BRBR-181AC40/2021, England/BRBR-181AC6E/2021, England/BRBR-181AC7D/2021, England/BRBR-181AC8C/2021, England/BRBR-181ACAA/2021, England/BRBR-181ACB9/2021, England/BRBR-181ACD7/2021, England/BRBR-181ACE6/2021, England/BRBR-181ACF5/2021, England/BRBR-181AD01/2021, England/BRBR-181AD10/2021, England/BRBR-181AD2F/2021, England/BRBR-181AD3E/2021, England/BRBR-181AD4D/2021, England/BRBR-181AD5C/2021, England/BRBR-181AD6B/2021, England/BRBR-181AD89/2021, England/BRBR-181AD98/2021, England/BRBR-181ADA7/2021, England/BRBR-181ADC5/2021, England/BRBR-181ADD4/2021, England/BRBR-181ADE3/2021, England/BRBR-181ADF2/2021, England/BRBR-181AE0E/2021, England/BRBR-181AE3B/2021, England/BRBR-181AE59/2021, England/BRBR-181AE77/2021, England/BRBR-181AE86/2021, England/BRBR-181AE95/2021, England/BRBR-181AEB3/2021, England/BRBR-181AEC2/2021, England/BRBR-181AED1/2021, England/BRBR-181AEE0/2021, England/BRBR-181AEFF/2021, England/BRBR-181AF0B/2021, England/BRBR-181AF1A/2021, England/BRBR-181AF29/2021, England/BRBR-181AF38/2021, England/BRBR-181AF47/2021, England/BRBR-181AF56/2021, England/BRBR-181AF65/2021, England/BRBR-181AF74/2021, England/BRBR-181AF83/2021, England/BRBR-181AFA1/2021, England/BRBR-181AFB0/2021, England/BRBR-181AFCF/2021, England/BRBR-1824F0E/2021, England/BRBR-1824F1D/2021, England/BRBR-1824F2C/2021, England/BRBR-1824F3B/2021, England/BRBR-1824F59/2021, England/BRBR-1824F68/2021, England/BRBR-1824F77/2021, England/BRBR-1824F95/2021, England/BRBR-1824FB3/2021, England/BRBR-1824FD1/2021, England/BRBR-1824FE0/2021, England/BRBR-1824FFF/2021, England/BRBR-182500A/2021, England/BRBR-1825028/2021, England/BRBR-1825037/2021, England/BRBR-1825064/2021, England/BRBR-1825082/2021, England/BRBR-1825091/2021, England/BRBR-18250A0/2021, England/BRBR-18250BF/2021, England/BRBR-18250CE/2021, England/BRBR-18250DD/2021, England/BRBR-18250EC/2021, England/BRBR-1825107/2021, England/BRBR-1825116/2021, England/BRBR-1825125/2021, England/BRBR-1825134/2021, England/BRBR-1825143/2021, England/BRBR-1825152/2021, England/BRBR-1825161/2021, England/BRBR-1825170/2021, England/BRBR-182518F/2021, England/BRBR-182519E/2021, England/BRBR-18251AD/2021, England/BRBR-18251BC/2021, England/BRBR-18251F8/2021, England/BRBR-1825204/2021, England/BRBR-1825213/2021, England/BRBR-1825222/2021, England/BRBR-1825231/2021, England/BRBR-1825240/2021, England/BRBR-182525F/2021, England/BRBR-182527D/2021, England/BRBR-182528C/2021, England/BRBR-182529B/2021, England/BRBR-18252AA/2021, England/BRBR-18252B9/2021, England/BRBR-18252C8/2021, England/BRBR-18252D7/2021, England/BRBR-18252E6/2021, England/BRBR-18252F5/2021, England/BRBR-1825301/2021, England/BRBR-1825310/2021, England/BRBR-182532F/2021, England/BRBR-182533E/2021, England/BRBR-182534D/2021, England/BRBR-182535C/2021, England/BRBR-1825389/2021, England/BRBR-1825398/2021, England/BRBR-18253A7/2021, England/BRBR-18253B6/2021, England/BRBR-18253D4/2021, England/BRBR-18253E3/2021, England/BRBR-18253F2/2021, England/BRBR-182541D/2021, England/BRBR-182542C/2021, England/BRBR-182543B/2021, England/BRBR-182544A/2021, England/BRBR-1825459/2021, England/BRBR-1825477/2021, England/BRBR-1825486/2021, England/BRBR-1825495/2021, England/BRBR-18254B3/2021, England/BRBR-18254C2/2021, England/BRBR-18254D1/2021, England/BRBR-1826C6F/2021, England/BRBR-1826C7E/2021, England/BRBR-1826C8D/2021, England/BRBR-1826C9C/2021, England/BRBR-1826CAB/2021, England/BRBR-1826CBA/2021, England/BRBR-1826CC9/2021, England/BRBR-1826CD8/2021, England/BRBR-1826CE7/2021, England/BRBR-1826CF6/2021, England/BRBR-1826D11/2021, England/BRBR-1826D3F/2021, England/BRBR-1826D4E/2021, England/BRBR-1826D5D/2021, England/BRBR-1826D6C/2021, England/BRBR-1826D7B/2021, England/BRBR-1826D8A/2021, England/BRBR-1826D99/2021, England/BRBR-1826DA8/2021, England/BRBR-1826DB7/2021, England/BRBR-1826DC6/2021, England/BRBR-1826DD5/2021, England/BRBR-1826DE4/2021, England/BRBR-1826DF3/2021, England/BRBR-1826E0F/2021, England/BRBR-1826E1E/2021, England/BRBR-1826E2D/2021, England/BRBR-1826E3C/2021, England/BRBR-1826E4B/2021, England/BRBR-1826E5A/2021, England/BRBR-1826E69/2021, England/BRBR-1826E78/2021, England/BRBR-1826E96/2021, England/BRBR-1826EA5/2021, England/BRBR-1826EB4/2021, England/BRBR-1826EC3/2021, England/BRBR-1826ED2/2021, England/BRBR-1826EE1/2021, England/BRBR-1826EF0/2021, England/BRBR-1826F0C/2021, England/BRBR-1826F1B/2021, England/BRBR-1826F2A/2021, England/BRBR-1826F39/2021, England/BRBR-1826F57/2021, England/BRBR-1826F66/2021, England/BRBR-1826F75/2021, England/BRBR-1826F84/2021, England/BRBR-1826FA2/2021, England/BRBR-1826FB1/2021, England/BRBR-1826FC0/2021, England/BRBR-1826FDF/2021, England/BRBR-1826FEE/2021, England/BRBR-1826FFD/2021, England/BRBR-1827017/2021, England/BRBR-1827026/2021, England/BRBR-1827035/2021, England/BRBR-1827044/2021, England/BRBR-1827053/2021, England/BRBR-1827062/2021, England/BRBR-1827071/2021, England/BRBR-1827080/2021, England/BRBR-182709F/2021, England/BRBR-18270AE/2021, England/BRBR-18270BD/2021, England/BRBR-18270CC/2021, England/BRBR-18270DB/2021, England/BRBR-18270EA/2021, England/BRBR-1827105/2021, England/BRBR-1827114/2021, England/BRBR-1827123/2021, England/BRBR-1827132/2021, England/BRBR-1827141/2021, England/BRBR-1827150/2021, England/BRBR-182716F/2021, England/BRBR-182717E/2021, England/BRBR-182718D/2021, England/BRBR-182719C/2021, England/BRBR-18271AB/2021, England/BRBR-18271BA/2021, England/BRBR-18271C9/2021, England/BRBR-18271D8/2021, England/BRBR-18271E7/2021, England/BRBR-18271F6/2021, England/BRBR-1827211/2021, England/BRBR-1827220/2021, England/BRBR-182723F/2021, England/BRBR-1827E1D/2021, England/BRBR-1827E2C/2021, England/BRBR-1827E4A/2021, England/BRBR-1827E68/2021, England/BRBR-1827E77/2021, England/BRBR-1827E86/2021, England/BRBR-1827E95/2021, England/BRBR-1827EA4/2021, England/BRBR-1827EB3/2021, England/BRBR-1827EC2/2021, England/BRBR-1827ED1/2021, England/BRBR-1827EE0/2021, England/BRBR-1827F0B/2021, England/BRBR-1827F1A/2021, England/BRBR-1827F29/2021, England/BRBR-1827F38/2021, England/BRBR-1827F47/2021, England/BRBR-1827F56/2021, England/BRBR-1827F65/2021, England/BRBR-1827F74/2021, England/BRBR-1827F83/2021, England/BRBR-1827F92/2021, England/BRBR-1827FA1/2021, England/BRBR-1827FB0/2021, England/BRBR-1827FCF/2021, England/BRBR-1827FDE/2021, England/BRBR-1827FFC/2021, England/BRBR-1828007/2021, England/BRBR-1828025/2021, England/BRBR-1828034/2021, England/BRBR-1828043/2021, England/BRBR-1828052/2021, England/BRBR-1828061/2021, England/BRBR-1828070/2021, England/BRBR-182808F/2021, England/BRBR-18280BC/2021, England/BRBR-18280CB/2021, England/BRBR-18280DA/2021, England/BRBR-18280E9/2021, England/BRBR-18280F8/2021, England/BRBR-1828104/2021, England/BRBR-1828113/2021, England/BRBR-1828122/2021, England/BRBR-1828131/2021, England/BRBR-1828140/2021, England/BRBR-182815F/2021, England/BRBR-182817D/2021, England/BRBR-18281B9/2021, England/BRBR-18281D7/2021, England/BRBR-18281F5/2021, England/BRBR-1828201/2021, England/BRBR-1828210/2021, England/BRBR-182823E/2021, England/BRBR-182825C/2021, England/BRBR-182826B/2021, England/BRBR-1828289/2021, England/BRBR-18282B6/2021, England/BRBR-18282C5/2021, England/BRBR-18282D4/2021, England/BRBR-18282E3/2021, England/BRBR-18282F2/2021, England/BRBR-182831D/2021, England/BRBR-182832C/2021, England/BRBR-182834A/2021, England/BRBR-1828359/2021, England/BRBR-1828368/2021, England/BRBR-1828377/2021, England/BRBR-1828386/2021, England/BRBR-1828395/2021, England/BRBR-18283B3/2021, England/BRBR-18283D1/2021, England/BRBR-1828FBF/2021, England/BRBR-1828FCE/2021, England/BRBR-1828FDD/2021, England/BRBR-1828FEC/2021, England/BRBR-1828FFB/2021, England/BRBR-1829006/2021, England/BRBR-1829015/2021, England/BRBR-1829024/2021, England/BRBR-1829033/2021, England/BRBR-1829042/2021, England/BRBR-1829051/2021, England/BRBR-1829060/2021, England/BRBR-182907F/2021, England/BRBR-182908E/2021, England/BRBR-182909D/2021, England/BRBR-18290AC/2021, England/BRBR-18290BB/2021, England/BRBR-18290CA/2021, England/BRBR-18290D9/2021, England/BRBR-18290F7/2021, England/BRBR-1829103/2021, England/BRBR-1829112/2021, England/BRBR-1829121/2021, England/BRBR-1829130/2021, England/BRBR-182914F/2021, England/BRBR-182916D/2021, England/BRBR-182917C/2021, England/BRBR-182918B/2021, England/BRBR-182919A/2021, England/BRBR-18291A9/2021, England/BRBR-18291B8/2021, England/BRBR-18291C7/2021, England/BRBR-18291D6/2021, England/BRBR-18291F4/2021, England/BRBR-1829200/2021, England/BRBR-182921F/2021, England/BRBR-182923D/2021, England/BRBR-182924C/2021, England/BRBR-182925B/2021, England/BRBR-182926A/2021, England/BRBR-1829279/2021, England/BRBR-1829288/2021, England/BRBR-1829297/2021, England/BRBR-18292A6/2021, England/BRBR-18292B5/2021, England/BRBR-18292C4/2021, England/BRBR-18292D3/2021, England/BRBR-18292E2/2021, England/BRBR-182931C/2021, England/BRBR-182932B/2021, England/BRBR-182933A/2021, England/BRBR-1829349/2021, England/BRBR-1829358/2021, England/BRBR-1829376/2021, England/BRBR-18293B2/2021, England/BRBR-18293C1/2021, England/BRBR-18293D0/2021, England/BRBR-18293EF/2021, England/BRBR-182940A/2021, England/BRBR-1829419/2021, England/BRBR-1829428/2021, England/BRBR-1829446/2021, England/BRBR-1829455/2021, England/BRBR-1829464/2021, England/BRBR-1829473/2021, England/BRBR-1829491/2021, England/BRBR-18294A0/2021, England/BRBR-18294DD/2021, England/BRBR-18294EC/2021, England/BRBR-18294FB/2021, England/BRBR-1829507/2021, England/BRBR-1829516/2021, England/BRBR-1829525/2021, England/BRBR-1829534/2021, England/BRBR-1829543/2021, England/BRBR-1829552/2021, England/BRBR-1829561/2021, England/BRBR-1829570/2021, England/BRBR-182CA6F/2021, England/BRBR-182CA7E/2021, England/BRBR-182CA8D/2021, England/BRBR-182CA9C/2021, England/BRBR-182CAAB/2021, England/BRBR-182CABA/2021, England/BRBR-182CAC9/2021, England/BRBR-182CAD8/2021, England/BRBR-182CAE7/2021, England/BRBR-182CAF6/2021, England/BRBR-182CB02/2021, England/BRBR-182CB11/2021, England/BRBR-182CB20/2021, England/BRBR-182CB4E/2021, England/BRBR-182CB5D/2021, England/BRBR-182CB6C/2021, England/BRBR-182CB7B/2021, England/BRBR-182CB8A/2021, England/BRBR-182CB99/2021, England/BRBR-182CBA8/2021, England/BRBR-182CBB7/2021, England/BRBR-182CBC6/2021, England/BRBR-182CBD5/2021, England/BRBR-182CBE4/2021, England/BRBR-182CBF3/2021, England/BRBR-182CC0F/2021, England/BRBR-182CC1E/2021, England/BRBR-182CC2D/2021, England/BRBR-182CC3C/2021, England/BRBR-182CC4B/2021, England/BRBR-182CC5A/2021, England/BRBR-182CC69/2021, England/BRBR-182CC87/2021, England/BRBR-182CC96/2021, England/BRBR-182CCA5/2021, England/BRBR-182CCB4/2021, England/BRBR-182CCC3/2021, England/BRBR-182CCD2/2021, England/BRBR-182CD0C/2021, England/BRBR-182CD1B/2021, England/BRBR-182CD2A/2021, England/BRBR-182CD48/2021, England/BRBR-182CD57/2021, England/BRBR-182CD66/2021, England/BRBR-182CD75/2021, England/BRBR-182CD84/2021, England/BRBR-182CD93/2021, England/BRBR-182CDA2/2021, England/BRBR-182CDB1/2021, England/BRBR-182CDC0/2021, England/BRBR-182CDEE/2021, England/BRBR-182CE09/2021, England/BRBR-182CE18/2021, England/BRBR-182CE27/2021, England/BRBR-182CE36/2021, England/BRBR-182CE45/2021, England/BRBR-182CE54/2021, England/BRBR-182CE63/2021, England/BRBR-182CE72/2021, England/BRBR-182CE81/2021, England/BRBR-182CEAF/2021, England/BRBR-182CEBE/2021, England/BRBR-182CECD/2021, England/BRBR-182CEDC/2021, England/BRBR-182CEEB/2021, England/BRBR-182CF06/2021, England/BRBR-182CF15/2021, England/BRBR-182CF24/2021, England/BRBR-182CF33/2021, England/BRBR-182CF42/2021, England/BRBR-182CF51/2021, England/BRBR-182CF60/2021, England/BRBR-182CF7F/2021, England/BRBR-182CF8E/2021, England/BRBR-182CF9D/2021, England/BRBR-182CFAC/2021, England/BRBR-182CFD9/2021, England/BRBR-182CFE8/2021, England/BRBR-182D002/2021, England/BRBR-182D011/2021, England/BRBR-182D020/2021, England/BRBR-182D03F/2021, England/BRBR-182E1E0/2021, England/BRBR-182E1FF/2021, England/BRBR-182E21A/2021, England/BRBR-182E238/2021, England/BRBR-182E247/2021, England/BRBR-182E265/2021, England/BRBR-182E274/2021, England/BRBR-182E283/2021, England/BRBR-182E292/2021, England/BRBR-182E2A1/2021, England/BRBR-182E2B0/2021, England/BRBR-182E2CF/2021, England/BRBR-182E2ED/2021, England/BRBR-182E308/2021, England/BRBR-182E317/2021, England/BRBR-182E326/2021, England/BRBR-182E335/2021, England/BRBR-182E344/2021, England/BRBR-182E353/2021, England/BRBR-182E362/2021, England/BRBR-182E371/2021, England/BRBR-182E380/2021, England/BRBR-182E39F/2021, England/BRBR-182E3AE/2021, England/BRBR-182E3BD/2021, England/BRBR-182E3CC/2021, England/BRBR-182E3DB/2021, England/BRBR-182E3EA/2021, England/BRBR-182E3F9/2021, England/BRBR-182E414/2021, England/BRBR-182E423/2021, England/BRBR-182E432/2021, England/BRBR-182E441/2021, England/BRBR-182E450/2021, England/BRBR-182E46F/2021, England/BRBR-182E48D/2021, England/BRBR-182E49C/2021, England/BRBR-182E4AB/2021, England/BRBR-182E4BA/2021, England/BRBR-182E4C9/2021, England/BRBR-182E4D8/2021, England/BRBR-182E4E7/2021, England/BRBR-182E502/2021, England/BRBR-182E511/2021, England/BRBR-182E520/2021, England/BRBR-182E53F/2021, England/BRBR-182E54E/2021, England/BRBR-182E56C/2021, England/BRBR-182E57B/2021, England/BRBR-182E58A/2021, England/BRBR-182E599/2021, England/BRBR-182E5A8/2021, England/BRBR-182E5B7/2021, England/BRBR-182E5C6/2021, England/BRBR-182E5D5/2021, England/BRBR-182E5E4/2021, England/BRBR-182E5F3/2021, England/BRBR-182E60F/2021, England/BRBR-182E61E/2021, England/BRBR-182E62D/2021, England/BRBR-182E63C/2021, England/BRBR-182E64B/2021, England/BRBR-182E65A/2021, England/BRBR-182E669/2021, England/BRBR-182E678/2021, England/BRBR-182E687/2021, England/BRBR-182E696/2021, England/BRBR-182E6A5/2021, England/BRBR-182E6B4/2021, England/BRBR-182E6C3/2021, England/BRBR-182E6D2/2021, England/BRBR-182E6E1/2021, England/BRBR-182E6F0/2021, England/BRBR-182E70C/2021, England/BRBR-182E71B/2021, England/BRBR-182E72A/2021, England/BRBR-182E739/2021, England/BRBR-182E748/2021, England/BRBR-182E766/2021, England/BRBR-182E793/2021, England/BRBR-182E7B1/2021, England/BRBR-182F96F/2021, England/BRBR-182F97E/2021, England/BRBR-182F98D/2021, England/BRBR-182F99C/2021, England/BRBR-182F9AB/2021, England/BRBR-182F9C9/2021, England/BRBR-182F9D8/2021, England/BRBR-182F9E7/2021, England/BRBR-182F9F6/2021, England/BRBR-182FA02/2021, England/BRBR-182FA11/2021, England/BRBR-182FA20/2021, England/BRBR-182FA3F/2021, England/BRBR-182FA4E/2021, England/BRBR-182FA5D/2021, England/BRBR-182FA6C/2021, England/BRBR-182FA7B/2021, England/BRBR-182FA8A/2021, England/BRBR-182FA99/2021, England/BRBR-182FAB7/2021, England/BRBR-182FAC6/2021, England/BRBR-182FAD5/2021, England/BRBR-182FAE4/2021, England/BRBR-182FAF3/2021, England/BRBR-182FB0F/2021, England/BRBR-182FB1E/2021, England/BRBR-182FB2D/2021, England/BRBR-182FB3C/2021, England/BRBR-182FB4B/2021, England/BRBR-182FB69/2021, England/BRBR-182FB78/2021, England/BRBR-182FB87/2021, England/BRBR-182FB96/2021, England/BRBR-182FBA5/2021, England/BRBR-182FBC3/2021, England/BRBR-182FBD2/2021, England/BRBR-182FBE1/2021, England/BRBR-182FBF0/2021, England/BRBR-182FC0C/2021, England/BRBR-182FC1B/2021, England/BRBR-182FC2A/2021, England/BRBR-182FC39/2021, England/BRBR-182FC48/2021, England/BRBR-182FC57/2021, England/BRBR-182FC66/2021, England/BRBR-182FC75/2021, England/BRBR-182FC84/2021, England/BRBR-182FC93/2021, England/BRBR-182FCA2/2021, England/BRBR-182FCB1/2021, England/BRBR-182FCC0/2021, England/BRBR-182FCDF/2021, England/BRBR-182FCEE/2021, England/BRBR-182FCFD/2021, England/BRBR-182FD09/2021, England/BRBR-182FD18/2021, England/BRBR-182FD27/2021, England/BRBR-182FD36/2021, England/BRBR-182FD54/2021, England/BRBR-182FD81/2021, England/BRBR-182FD90/2021, England/BRBR-182FDAF/2021, England/BRBR-182FDBE/2021, England/BRBR-182FDCD/2021, England/BRBR-182FDDC/2021, England/BRBR-182FDEB/2021, England/BRBR-182FDFA/2021, England/BRBR-182FE06/2021, England/BRBR-182FE24/2021, England/BRBR-182FE33/2021, England/BRBR-182FE42/2021, England/BRBR-182FE60/2021, England/BRBR-182FE7F/2021, England/BRBR-182FE8E/2021, England/BRBR-182FE9D/2021, England/BRBR-182FEAC/2021, England/BRBR-182FECA/2021, England/BRBR-182FED9/2021, England/BRBR-182FEE8/2021, England/BRBR-182FEF7/2021, England/BRBR-182FF03/2021, England/BRBR-182FF21/2021, England/BRBR-182FF30/2021, England/BRBR-18316CD/2021, England/BRBR-18316EB/2021, England/BRBR-18316FA/2021, England/BRBR-1831706/2021, England/BRBR-1831715/2021, England/BRBR-1831733/2021, England/BRBR-1831742/2021, England/BRBR-1831751/2021, England/BRBR-183177F/2021, England/BRBR-183178E/2021, England/BRBR-18317BB/2021, England/BRBR-18317CA/2021, England/BRBR-18317D9/2021, England/BRBR-18317E8/2021, England/BRBR-18317F7/2021, England/BRBR-1831803/2021, England/BRBR-1831812/2021, England/BRBR-1831830/2021, England/BRBR-183184F/2021, England/BRBR-183185E/2021, England/BRBR-183187C/2021, England/BRBR-183188B/2021, England/BRBR-183189A/2021, England/BRBR-18318A9/2021, England/BRBR-18318B8/2021, England/BRBR-18318C7/2021, England/BRBR-18318D6/2021, England/BRBR-18318E5/2021, England/BRBR-18318F4/2021, England/BRBR-1831900/2021, England/BRBR-183191F/2021, England/BRBR-183192E/2021, England/BRBR-183193D/2021, England/BRBR-183194C/2021, England/BRBR-183195B/2021, England/BRBR-183196A/2021, England/BRBR-1831988/2021, England/BRBR-1831997/2021, England/BRBR-18319B5/2021, England/BRBR-18319C4/2021, England/BRBR-18319E2/2021, England/BRBR-18319F1/2021, England/BRBR-1831A0D/2021, England/BRBR-1831A1C/2021, England/BRBR-1831A3A/2021, England/BRBR-1831A49/2021, England/BRBR-1831A58/2021, England/BRBR-1831A67/2021, England/BRBR-1831A76/2021, England/BRBR-1831AA3/2021, England/BRBR-1831AC1/2021, England/BRBR-1831AD0/2021, England/BRBR-1831AEF/2021, England/BRBR-1831AFE/2021, England/BRBR-1831B0A/2021, England/BRBR-1831B19/2021, England/BRBR-1831B28/2021, England/BRBR-1831B37/2021, England/BRBR-1831B46/2021, England/BRBR-1831B64/2021, England/BRBR-1831B73/2021, England/BRBR-1831B82/2021, England/BRBR-1831B91/2021, England/BRBR-1831BA0/2021, England/BRBR-1831BBF/2021, England/BRBR-1831BCE/2021, England/BRBR-1831BEC/2021, England/BRBR-1831BFB/2021, England/BRBR-1831C07/2021, England/BRBR-1831C16/2021, England/BRBR-1831C25/2021, England/BRBR-1831C34/2021, England/BRBR-1831C43/2021, England/BRBR-1831C52/2021, England/BRBR-183342B/2021, England/BRBR-183343A/2021, England/BRBR-1833449/2021, England/BRBR-1833458/2021, England/BRBR-1833485/2021, England/BRBR-1833494/2021, England/BRBR-18334A3/2021, England/BRBR-18334B2/2021, England/BRBR-18334C1/2021, England/BRBR-18334D0/2021, England/BRBR-18334EF/2021, England/BRBR-183350A/2021, England/BRBR-1833519/2021, England/BRBR-1833528/2021, England/BRBR-1833537/2021, England/BRBR-1833546/2021, England/BRBR-1833555/2021, England/BRBR-1833564/2021, England/BRBR-1833582/2021, England/BRBR-1833591/2021, England/BRBR-18335A0/2021, England/BRBR-18335BF/2021, England/BRBR-18335CE/2021, England/BRBR-18335EC/2021, England/BRBR-18335FB/2021, England/BRBR-1833607/2021, England/BRBR-1833616/2021, England/BRBR-1833625/2021, England/BRBR-1833634/2021, England/BRBR-1833643/2021, England/BRBR-1833652/2021, England/BRBR-1833661/2021, England/BRBR-183368F/2021, England/BRBR-183369E/2021, England/BRBR-18336AD/2021, England/BRBR-18336BC/2021, England/BRBR-18336DA/2021, England/BRBR-18336E9/2021, England/BRBR-1833704/2021, England/BRBR-1833713/2021, England/BRBR-1833722/2021, England/BRBR-1833731/2021, England/BRBR-1833740/2021, England/BRBR-183375F/2021, England/BRBR-183376E/2021, England/BRBR-183377D/2021, England/BRBR-183378C/2021, England/BRBR-183379B/2021, England/BRBR-18337AA/2021, England/BRBR-18337B9/2021, England/BRBR-18337C8/2021, England/BRBR-18337D7/2021, England/BRBR-18337E6/2021, England/BRBR-18337F5/2021, England/BRBR-1833801/2021, England/BRBR-1833810/2021, England/BRBR-183382F/2021, England/BRBR-183383E/2021, England/BRBR-183385C/2021, England/BRBR-183386B/2021, England/BRBR-183387A/2021, England/BRBR-1833889/2021, England/BRBR-18338A7/2021, England/BRBR-18338B6/2021, England/BRBR-18338D4/2021, England/BRBR-18338E3/2021, England/BRBR-18338F2/2021, England/BRBR-183390E/2021, England/BRBR-183391D/2021, England/BRBR-183392C/2021, England/BRBR-183394A/2021, England/BRBR-1833959/2021, England/BRBR-1833968/2021, England/BRBR-1833977/2021, England/BRBR-1833986/2021, England/BRBR-1833995/2021, England/BRBR-18339B3/2021, England/BRBR-18339C2/2021, England/BRBR-18339D1/2021, England/BRBR-18339E0/2021, England/BRBR-18339FF/2021, England/BRBR-1833A0B/2021, England/BRBR-1833A1A/2021, England/BRBR-1833A29/2021, England/BRBR-1833A38/2021, England/BRBR-1833A47/2021, England/BRBR-1833A56/2021, England/BRBR-1833A65/2021, England/BRBR-1833A74/2021, England/BRBR-1833A92/2021, England/BRBR-1833AA1/2021, England/BRBR-1833AB0/2021, England/BRBR-1833ACF/2021, England/BRBR-1833ADE/2021, England/BRBR-1833AFC/2021, England/BRBR-1833B08/2021, England/BRBR-1833B17/2021, England/BRBR-1833B26/2021, England/BRBR-1833B35/2021, England/BRBR-1833B44/2021, England/BRBR-1833B53/2021, England/BRBR-1833B62/2021, England/BRBR-1833B80/2021, England/BRBR-1833B9F/2021, England/BRBR-1833BAE/2021, England/BRBR-1833BBD/2021, England/BRBR-1833BCC/2021, England/BRBR-1833BDB/2021, England/BRBR-1833BEA/2021, England/BRBR-1833BF9/2021, England/BRBR-1833C05/2021, England/BRBR-1833C23/2021, England/BRBR-1833C32/2021, England/BRBR-1833C41/2021, England/BRBR-1833C7E/2021, England/BRBR-1833C8D/2021, England/BRBR-1833C9C/2021, England/BRBR-1833CAB/2021, England/BRBR-1833CBA/2021, England/BRBR-1833CC9/2021, England/BRBR-1833CD8/2021, England/BRBR-1833CE7/2021, England/BRBR-1833CF6/2021, England/BRBR-1833D02/2021, England/BRBR-1833D11/2021, England/BRBR-1833D5D/2021, England/BRBR-1833D6C/2021, England/BRBR-1833D8A/2021, England/BRBR-1833D99/2021, England/BRBR-1833DA8/2021, England/BRBR-1833DB7/2021, England/BRBR-1833DC6/2021, England/BRBR-1833DD5/2021, England/BRBR-1833DE4/2021, England/BRBR-1833E0F/2021, England/BRBR-1833E1E/2021, England/BRBR-1833E2D/2021, England/BRBR-1833E3C/2021, England/BRBR-1833E4B/2021, England/BRBR-1833E69/2021, England/BRBR-1833E78/2021, England/BRBR-1833E87/2021, England/BRBR-1833E96/2021, England/BRBR-1833EA5/2021, England/BRBR-1833EB4/2021, England/BRBR-1833EC3/2021, England/BRBR-1833ED2/2021, England/BRBR-1833EE1/2021, England/BRBR-1833EF0/2021, England/BRBR-1833F0C/2021, England/BRBR-1833F1B/2021, England/BRBR-1833F39/2021, England/BRBR-1833F48/2021, England/BRBR-1833F66/2021, England/BRBR-1833F75/2021, England/BRBR-1833F84/2021, England/BRBR-1833F93/2021, England/BRBR-1833FA2/2021, England/BRBR-1833FB1/2021, England/BRBR-1833FC0/2021, England/BRBR-1833FDF/2021, England/BRBR-1835D4C/2021, England/BRBR-1835D5B/2021, England/BRBR-1835D6A/2021, England/BRBR-1835D79/2021, England/BRBR-1835D88/2021, England/BRBR-1835D97/2021, England/BRBR-1835DA6/2021, England/BRBR-1835DD3/2021, England/BRBR-1835DF1/2021, England/BRBR-1835E0D/2021, England/BRBR-1835E2B/2021, England/BRBR-1835E3A/2021, England/BRBR-1835E49/2021, England/BRBR-1835E58/2021, England/BRBR-1835E67/2021, England/BRBR-1835E85/2021, England/BRBR-1835EA3/2021, England/BRBR-1835EB2/2021, England/BRBR-1835EC1/2021, England/BRBR-1835F0A/2021, England/BRBR-1835F19/2021, England/BRBR-1835F28/2021, England/BRBR-1835F37/2021, England/BRBR-1835F46/2021, England/BRBR-1835F55/2021, England/BRBR-1835F73/2021, England/BRBR-1835F82/2021, England/BRBR-1835F91/2021, England/BRBR-1835FA0/2021, England/BRBR-1835FCE/2021, England/BRBR-1835FDD/2021, England/BRBR-1835FFB/2021, England/BRBR-1836006/2021, England/BRBR-1836015/2021, England/BRBR-1836024/2021, England/BRBR-1836033/2021, England/BRBR-1836042/2021, England/BRBR-1836051/2021, England/BRBR-1836060/2021, England/BRBR-18360AC/2021, England/BRBR-18360CA/2021, England/BRBR-18360D9/2021, England/BRBR-18360E8/2021, England/BRBR-18360F7/2021, England/BRBR-1836103/2021, England/BRBR-1836112/2021, England/BRBR-1836130/2021, England/BRBR-183616D/2021, England/BRBR-183619A/2021, England/BRBR-18361A9/2021, England/BRBR-18361B8/2021, England/BRBR-18361C7/2021, England/BRBR-18361E5/2021, England/BRBR-18361F4/2021, England/BRBR-1836200/2021, England/BRBR-183621F/2021, England/BRBR-183622E/2021, England/BRBR-183623D/2021, England/BRBR-183624C/2021, England/BRBR-183625B/2021, England/BRBR-1836279/2021, England/BRBR-1836288/2021, England/BRBR-18362A6/2021, England/BRBR-18362B5/2021, England/BRBR-18362D3/2021, England/BRBR-18362E2/2021, England/BRBR-183631C/2021, England/BRBR-18374CD/2021, England/BRBR-18374DC/2021, England/BRBR-18374EB/2021, England/BRBR-18374FA/2021, England/BRBR-1837506/2021, England/BRBR-1837515/2021, England/BRBR-1837524/2021, England/BRBR-1837533/2021, England/BRBR-1837542/2021, England/BRBR-1837551/2021, England/BRBR-1837560/2021, England/BRBR-183758E/2021, England/BRBR-183759D/2021, England/BRBR-18375AC/2021, England/BRBR-18375BB/2021, England/BRBR-18375CA/2021, England/BRBR-18375D9/2021, England/BRBR-18375E8/2021, England/BRBR-18375F7/2021, England/BRBR-1837603/2021, England/BRBR-1837612/2021, England/BRBR-1837630/2021, England/BRBR-183764F/2021, England/BRBR-183765E/2021, England/BRBR-183767C/2021, England/BRBR-183769A/2021, England/BRBR-18376A9/2021, England/BRBR-18376B8/2021, England/BRBR-18376C7/2021, England/BRBR-18376D6/2021, England/BRBR-18376E5/2021, England/BRBR-183771F/2021, England/BRBR-183772E/2021, England/BRBR-183773D/2021, England/BRBR-183775B/2021, England/BRBR-1837779/2021, England/BRBR-1837788/2021, England/BRBR-18377A6/2021, England/BRBR-18377B5/2021, England/BRBR-18377C4/2021, England/BRBR-18377D3/2021, England/BRBR-18377E2/2021, England/BRBR-18377F1/2021, England/BRBR-183780D/2021, England/BRBR-183781C/2021, England/BRBR-183782B/2021, England/BRBR-183783A/2021, England/BRBR-1837867/2021, England/BRBR-1837876/2021, England/BRBR-1837885/2021, England/BRBR-1837894/2021, England/BRBR-18378A3/2021, England/BRBR-18378B2/2021, England/BRBR-18378C1/2021, England/BRBR-18378D0/2021, England/BRBR-18378FE/2021, England/BRBR-183790A/2021, England/BRBR-1837919/2021, England/BRBR-1837928/2021, England/BRBR-1837937/2021, England/BRBR-1837946/2021, England/BRBR-1837955/2021, England/BRBR-1837964/2021, England/BRBR-1837982/2021, England/BRBR-1837991/2021, England/BRBR-18379A0/2021, England/BRBR-18379CE/2021, England/BRBR-18379DD/2021, England/BRBR-18379FB/2021, England/BRBR-1837A07/2021, England/BRBR-1837A16/2021, England/BRBR-1837A25/2021, England/BRBR-1837A34/2021, England/BRBR-1837A43/2021, England/BRBR-1837A52/2021, England/BRBR-1837A61/2021, England/BRBR-1837A70/2021, England/BRBR-183A3CD/2021, England/BRBR-183A3DC/2021, England/BRBR-183A3EB/2021, England/BRBR-183A3FA/2021, England/BRBR-183A415/2021, England/BRBR-183A424/2021, England/BRBR-183A433/2021, England/BRBR-183A442/2021, England/BRBR-183A460/2021, England/BRBR-183A47F/2021, England/BRBR-183A48E/2021, England/BRBR-183A49D/2021, England/BRBR-183A4AC/2021, England/BRBR-183A4BB/2021, England/BRBR-183A4CA/2021, England/BRBR-183A4D9/2021, England/BRBR-183A4F7/2021, England/BRBR-183A503/2021, England/BRBR-183A521/2021, England/BRBR-183A530/2021, England/BRBR-183A54F/2021, England/BRBR-183A55E/2021, England/BRBR-183A56D/2021, England/BRBR-183A57C/2021, England/BRBR-183A5A9/2021, England/BRBR-183A5B8/2021, England/BRBR-183A5C7/2021, England/BRBR-183A5D6/2021, England/BRBR-183A5E5/2021, England/BRBR-183A5F4/2021, England/BRBR-183A600/2021, England/BRBR-183A61F/2021, England/BRBR-183A62E/2021, England/BRBR-183A63D/2021, England/BRBR-183A64C/2021, England/BRBR-183A65B/2021, England/BRBR-183A66A/2021, England/BRBR-183A679/2021, England/BRBR-183A697/2021, England/BRBR-183A6A6/2021, England/BRBR-183A6B5/2021, England/BRBR-183A6C4/2021, England/BRBR-183A6D3/2021, England/BRBR-183A6E2/2021, England/BRBR-183A6F1/2021, England/BRBR-183A70D/2021, England/BRBR-183A71C/2021, England/BRBR-183A73A/2021, England/BRBR-183A758/2021, England/BRBR-183A767/2021, England/BRBR-183A776/2021, England/BRBR-183A785/2021, England/BRBR-183A794/2021, England/BRBR-183A7A3/2021, England/BRBR-183A7B2/2021, England/BRBR-183A7C1/2021, England/BRBR-183A7D0/2021, England/BRBR-183A7EF/2021, England/BRBR-183A7FE/2021, England/BRBR-183A819/2021, England/BRBR-183A837/2021, England/BRBR-183A846/2021, England/BRBR-183A855/2021, England/BRBR-183A864/2021, England/BRBR-183A873/2021, England/BRBR-183A882/2021, England/BRBR-183A8A0/2021, England/BRBR-183A8BF/2021, England/BRBR-183A8CE/2021, England/BRBR-183A8DD/2021, England/BRBR-183A8EC/2021, England/BRBR-183A8FB/2021, England/BRBR-183A907/2021, England/BRBR-183A916/2021, England/BRBR-183A925/2021, England/BRBR-183A934/2021, England/BRBR-183A943/2021, England/BRBR-183A952/2021, England/BRBR-183A961/2021, England/BRBR-183A970/2021, England/BRBR-183A98F/2021, England/BRBR-183B56C/2021, England/BRBR-183B57B/2021, England/BRBR-183B58A/2021, England/BRBR-183B599/2021, England/BRBR-183B5A8/2021, England/BRBR-183B5B7/2021, England/BRBR-183B5D5/2021, England/BRBR-183B5E4/2021, England/BRBR-183B5F3/2021, England/BRBR-183B60F/2021, England/BRBR-183B61E/2021, England/BRBR-183B62D/2021, England/BRBR-183B63C/2021, England/BRBR-183B65A/2021, England/BRBR-183B669/2021, England/BRBR-183B678/2021, England/BRBR-183B687/2021, England/BRBR-183B696/2021, England/BRBR-183B6A5/2021, England/BRBR-183B6B4/2021, England/BRBR-183B6C3/2021, England/BRBR-183B6D2/2021, England/BRBR-183B6E1/2021, England/BRBR-183B6F0/2021, England/BRBR-183B70C/2021, England/BRBR-183B71B/2021, England/BRBR-183B72A/2021, England/BRBR-183B748/2021, England/BRBR-183B757/2021, England/BRBR-183B766/2021, England/BRBR-183B775/2021, England/BRBR-183B784/2021, England/BRBR-183B793/2021, England/BRBR-183B7C0/2021, England/BRBR-183B7DF/2021, England/BRBR-183B7EE/2021, England/BRBR-183B7FD/2021, England/BRBR-183B809/2021, England/BRBR-183B818/2021, England/BRBR-183B827/2021, England/BRBR-183B836/2021, England/BRBR-183B845/2021, England/BRBR-183B854/2021, England/BRBR-183B863/2021, England/BRBR-183B872/2021, England/BRBR-183B881/2021, England/BRBR-183B890/2021, England/BRBR-183B8AF/2021, England/BRBR-183B8BE/2021, England/BRBR-183B8CD/2021, England/BRBR-183B8DC/2021, England/BRBR-183B8EB/2021, England/BRBR-183B8FA/2021, England/BRBR-183B906/2021, England/BRBR-183B915/2021, England/BRBR-183B924/2021, England/BRBR-183B933/2021, England/BRBR-183B951/2021, England/BRBR-183B960/2021, England/BRBR-183B99D/2021, England/BRBR-183B9CA/2021, England/BRBR-183B9D9/2021, England/BRBR-183B9E8/2021, England/BRBR-183B9F7/2021, England/BRBR-183BA12/2021, England/BRBR-183BA30/2021, England/BRBR-183BA4F/2021, England/BRBR-183BA6D/2021, England/BRBR-183BA7C/2021, England/BRBR-183BA8B/2021, England/BRBR-183BAA9/2021, England/BRBR-183BAB8/2021, England/BRBR-183BAC7/2021, England/BRBR-183BAD6/2021, England/BRBR-183BAE5/2021, England/BRBR-183BB00/2021, England/BRBR-183BB1F/2021, England/BRBR-183BB2E/2021, England/BRBR-183BB3D/2021, England/BRBR-183CCEE/2021, England/BRBR-183CCFD/2021, England/BRBR-183CD18/2021, England/BRBR-183CD27/2021, England/BRBR-183CD36/2021, England/BRBR-183CD45/2021, England/BRBR-183CD54/2021, England/BRBR-183CD63/2021, England/BRBR-183CD72/2021, England/BRBR-183CD81/2021, England/BRBR-183CD90/2021, England/BRBR-183CDAF/2021, England/BRBR-183CDBE/2021, England/BRBR-183CDCD/2021, England/BRBR-183CDDC/2021, England/BRBR-183CDEB/2021, England/BRBR-183CDFA/2021, England/BRBR-183CE06/2021, England/BRBR-183CE15/2021, England/BRBR-183CE24/2021, England/BRBR-183CE33/2021, England/BRBR-183CE51/2021, England/BRBR-183CE60/2021, England/BRBR-183CE8E/2021, England/BRBR-183CEAC/2021, England/BRBR-183CEBB/2021, England/BRBR-183CECA/2021, England/BRBR-183CED9/2021, England/BRBR-183CEE8/2021, England/BRBR-183CF12/2021, England/BRBR-183CF21/2021, England/BRBR-183CF30/2021, England/BRBR-183CF4F/2021, England/BRBR-183CF5E/2021, England/BRBR-183CF6D/2021, England/BRBR-183CF7C/2021, England/BRBR-183CF9A/2021, England/BRBR-183CFA9/2021, England/BRBR-183CFC7/2021, England/BRBR-183CFD6/2021, England/BRBR-183CFE5/2021, England/BRBR-183CFF4/2021, England/BRBR-183D00F/2021, England/BRBR-183D02D/2021, England/BRBR-183D03C/2021, England/BRBR-183D04B/2021, England/BRBR-183D05A/2021, England/BRBR-183D087/2021, England/BRBR-183D0A5/2021, England/BRBR-183D0C3/2021, England/BRBR-183D0D2/2021, England/BRBR-183D0E1/2021, England/BRBR-183D0F0/2021, England/BRBR-183D11B/2021, England/BRBR-183D12A/2021, England/BRBR-183D139/2021, England/BRBR-183D148/2021, England/BRBR-183D157/2021, England/BRBR-183D166/2021, England/BRBR-183D184/2021, England/BRBR-183D193/2021, England/BRBR-183D1A2/2021, England/BRBR-183D1B1/2021, England/BRBR-183D1C0/2021, England/BRBR-183D1DF/2021, England/BRBR-183D1EE/2021, England/BRBR-183D1FD/2021, England/BRBR-183D209/2021, England/BRBR-183D218/2021, England/BRBR-183D227/2021, England/BRBR-183D236/2021, England/BRBR-183D245/2021, England/BRBR-183D254/2021, England/BRBR-183D263/2021, England/BRBR-183D272/2021, England/BRBR-183D281/2021, England/BRBR-183D290/2021, England/BRBR-183D2AF/2021, England/BRBR-183D2BE/2021, England/BRBR-183FBEE/2021, England/BRBR-183FBFD/2021, England/BRBR-183FC09/2021, England/BRBR-183FC18/2021, England/BRBR-183FC27/2021, England/BRBR-183FC36/2021, England/BRBR-183FC54/2021, England/BRBR-183FC63/2021, England/BRBR-183FC72/2021, England/BRBR-183FC90/2021, England/BRBR-183FCAF/2021, England/BRBR-183FCBE/2021, England/BRBR-183FCCD/2021, England/BRBR-183FCDC/2021, England/BRBR-183FCEB/2021, England/BRBR-183FCFA/2021, England/BRBR-183FD06/2021, England/BRBR-183FD15/2021, England/BRBR-183FD33/2021, England/BRBR-183FD60/2021, England/BRBR-183FD7F/2021, England/BRBR-183FD8E/2021, England/BRBR-183FD9D/2021, England/BRBR-183FDAC/2021, England/BRBR-183FDBB/2021, England/BRBR-183FDCA/2021, England/BRBR-183FDD9/2021, England/BRBR-183FDE8/2021, England/BRBR-183FDF7/2021, England/BRBR-183FE03/2021, England/BRBR-183FE12/2021, England/BRBR-183FE21/2021, England/BRBR-183FE30/2021, England/BRBR-183FE4F/2021, England/BRBR-183FE5E/2021, England/BRBR-183FE6D/2021, England/BRBR-183FE7C/2021, England/BRBR-183FE8B/2021, England/BRBR-183FE9A/2021, England/BRBR-183FEA9/2021, England/BRBR-183FEB8/2021, England/BRBR-183FEC7/2021, England/BRBR-183FED6/2021, England/BRBR-183FEE5/2021, England/BRBR-183FF00/2021, England/BRBR-183FF1F/2021, England/BRBR-183FF2E/2021, England/BRBR-183FF3D/2021, England/BRBR-183FF4C/2021, England/BRBR-183FF5B/2021, England/BRBR-183FF6A/2021, England/BRBR-183FF79/2021, England/BRBR-183FF97/2021, England/BRBR-183FFA6/2021, England/BRBR-183FFC4/2021, England/BRBR-183FFE2/2021, England/BRBR-1840009/2021, England/BRBR-1840027/2021, England/BRBR-1840036/2021, England/BRBR-1840045/2021, England/BRBR-1840054/2021, England/BRBR-1840063/2021, England/BRBR-1840072/2021, England/BRBR-1840081/2021, England/BRBR-18400AF/2021, England/BRBR-18400CD/2021, England/BRBR-18400DC/2021, England/BRBR-18400EB/2021, England/BRBR-1840106/2021, England/BRBR-1840115/2021, England/BRBR-1840124/2021, England/BRBR-1840133/2021, England/BRBR-1840142/2021, England/BRBR-1840151/2021, England/BRBR-184017F/2021, England/BRBR-184018E/2021, England/BRBR-184019D/2021, England/BRBR-18401AC/2021, England/BRBR-18401BB/2021, England/BRBR-1841F29/2021, England/BRBR-1841F38/2021, England/BRBR-1841F47/2021, England/BRBR-1841F65/2021, England/BRBR-1841F74/2021, England/BRBR-1841F83/2021, England/BRBR-1841F92/2021, England/BRBR-1841FA1/2021, England/BRBR-1841FB0/2021, England/BRBR-1841FCF/2021, England/BRBR-1841FED/2021, England/BRBR-1841FFC/2021, England/BRBR-1842007/2021, England/BRBR-1842025/2021, England/BRBR-1842034/2021, England/BRBR-1842043/2021, England/BRBR-1842052/2021, England/BRBR-1842070/2021, England/BRBR-184208F/2021, England/BRBR-184209E/2021, England/BRBR-18420AD/2021, England/BRBR-18420BC/2021, England/BRBR-18420CB/2021, England/BRBR-18420DA/2021, England/BRBR-18420E9/2021, England/BRBR-18420F8/2021, England/BRBR-1842104/2021, England/BRBR-1842113/2021, England/BRBR-1842131/2021, England/BRBR-1842140/2021, England/BRBR-184215F/2021, England/BRBR-184217D/2021, England/BRBR-184218C/2021, England/BRBR-18421AA/2021, England/BRBR-18421B9/2021, England/BRBR-18421C8/2021, England/BRBR-18421D7/2021, England/BRBR-18421F5/2021, England/BRBR-1842201/2021, England/BRBR-1842210/2021, England/BRBR-184222F/2021, England/BRBR-184223E/2021, England/BRBR-184224D/2021, England/BRBR-184226B/2021, England/BRBR-184227A/2021, England/BRBR-1842298/2021, England/BRBR-18422A7/2021, England/BRBR-18422B6/2021, England/BRBR-18422C5/2021, England/BRBR-18422E3/2021, England/BRBR-18422F2/2021, England/BRBR-184230E/2021, England/BRBR-184231D/2021, England/BRBR-184232C/2021, England/BRBR-184233B/2021, England/BRBR-1842359/2021, England/BRBR-1842368/2021, England/BRBR-1842377/2021, England/BRBR-1842395/2021, England/BRBR-18423B3/2021, England/BRBR-18423D1/2021, England/BRBR-18423FF/2021, England/BRBR-184240B/2021, England/BRBR-184241A/2021, England/BRBR-1842429/2021, England/BRBR-1842438/2021, England/BRBR-1842447/2021, England/BRBR-1842456/2021, England/BRBR-1842465/2021, England/BRBR-1842474/2021, England/BRBR-1842483/2021, England/BRBR-18424A1/2021, England/BRBR-18424CF/2021, England/BRBR-18424DE/2021, England/BRBR-18424ED/2021, England/BRBR-18424FC/2021, England/BRBR-1845408/2021, England/BRBR-1845426/2021, England/BRBR-1845435/2021, England/BRBR-1845453/2021, England/BRBR-1845462/2021, England/BRBR-1845471/2021, England/BRBR-1845480/2021, England/BRBR-18454AE/2021, England/BRBR-18454BD/2021, England/BRBR-18454CC/2021, England/BRBR-18454DB/2021, England/BRBR-18454EA/2021, England/BRBR-18454F9/2021, England/BRBR-1845514/2021, England/BRBR-1845523/2021, England/BRBR-1845532/2021, England/BRBR-1845550/2021, England/BRBR-184556F/2021, England/BRBR-184557E/2021, England/BRBR-184558D/2021, England/BRBR-184559C/2021, England/BRBR-18455BA/2021, England/BRBR-18455D8/2021, England/BRBR-18455E7/2021, England/BRBR-18455F6/2021, England/BRBR-1845602/2021, England/BRBR-1845611/2021, England/BRBR-184563F/2021, England/BRBR-184564E/2021, England/BRBR-184565D/2021, England/BRBR-184566C/2021, England/BRBR-184568A/2021, England/BRBR-18456A8/2021, England/BRBR-18456B7/2021, England/BRBR-18456D5/2021, England/BRBR-18456E4/2021, England/BRBR-184570F/2021, England/BRBR-184571E/2021, England/BRBR-184572D/2021, England/BRBR-184573C/2021, England/BRBR-184575A/2021, England/BRBR-1845769/2021, England/BRBR-1845787/2021, England/BRBR-1845796/2021, England/BRBR-18457A5/2021, England/BRBR-18457B4/2021, England/BRBR-18457C3/2021, England/BRBR-18457D2/2021, England/BRBR-18457F0/2021, England/BRBR-184581B/2021, England/BRBR-184582A/2021, England/BRBR-1845839/2021, England/BRBR-1845848/2021, England/BRBR-1845857/2021, England/BRBR-1845866/2021, England/BRBR-1845875/2021, England/BRBR-1845884/2021, England/BRBR-1845893/2021, England/BRBR-18458A2/2021, England/BRBR-18458B1/2021, England/BRBR-18458C0/2021, England/BRBR-18458DF/2021, England/BRBR-18458EE/2021, England/BRBR-1845918/2021, England/BRBR-1845927/2021, England/BRBR-1845936/2021, England/BRBR-1845945/2021, England/BRBR-1845963/2021, England/BRBR-1845972/2021, England/BRBR-1845981/2021, England/BRBR-18459AF/2021, England/BRBR-18459BE/2021, England/BRBR-18459CD/2021, England/BRBR-18459DC/2021, England/BRBR-18465AA/2021, England/BRBR-18465B9/2021, England/BRBR-18465C8/2021, England/BRBR-18465D7/2021, England/BRBR-18465E6/2021, England/BRBR-18465F5/2021, England/BRBR-1846601/2021, England/BRBR-1846610/2021, England/BRBR-184662F/2021, England/BRBR-184664D/2021, England/BRBR-184665C/2021, England/BRBR-184666B/2021, England/BRBR-184667A/2021, England/BRBR-1846689/2021, England/BRBR-18466B6/2021, England/BRBR-18466C5/2021, England/BRBR-18466E3/2021, England/BRBR-18466F2/2021, England/BRBR-184670E/2021, England/BRBR-184672C/2021, England/BRBR-184673B/2021, England/BRBR-184674A/2021, England/BRBR-1846759/2021, England/BRBR-1846768/2021, England/BRBR-1846777/2021, England/BRBR-1846786/2021, England/BRBR-1846795/2021, England/BRBR-18467A4/2021, England/BRBR-18467B3/2021, England/BRBR-18467C2/2021, England/BRBR-18467D1/2021, England/BRBR-18467E0/2021, England/BRBR-184681A/2021, England/BRBR-1846829/2021, England/BRBR-1846838/2021, England/BRBR-1846847/2021, England/BRBR-1846856/2021, England/BRBR-1846865/2021, England/BRBR-1846874/2021, England/BRBR-1846883/2021, England/BRBR-1846892/2021, England/BRBR-18468A1/2021, England/BRBR-18468B0/2021, England/BRBR-18468CF/2021, England/BRBR-18468DE/2021, England/BRBR-18468ED/2021, England/BRBR-1846908/2021, England/BRBR-1846917/2021, England/BRBR-1846935/2021, England/BRBR-1846944/2021, England/BRBR-1846953/2021, England/BRBR-1846962/2021, England/BRBR-1846971/2021, England/BRBR-184699F/2021, England/BRBR-18469AE/2021, England/BRBR-18469CC/2021, England/BRBR-18469DB/2021, England/BRBR-18469F9/2021, England/BRBR-1846A05/2021, England/BRBR-1846A14/2021, England/BRBR-1846A32/2021, England/BRBR-1846A41/2021, England/BRBR-1846A50/2021, England/BRBR-1846A6F/2021, England/BRBR-1846A7E/2021, England/BRBR-1846A8D/2021, England/BRBR-1846AAB/2021, England/BRBR-1846ABA/2021, England/BRBR-1846AC9/2021, England/BRBR-1846AE7/2021, England/BRBR-1846AF6/2021, England/BRBR-1846B02/2021, England/BRBR-1846B11/2021, England/BRBR-1846B20/2021, England/BRBR-1846B3F/2021, England/BRBR-1846B4E/2021, England/BRBR-1846B6C/2021, England/BRBR-1846B7B/2021, England/BRBR-1849A8A/2021, England/BRBR-1849A99/2021, England/BRBR-1849AA8/2021, England/BRBR-1849AB7/2021, England/BRBR-1849AC6/2021, England/BRBR-1849AD5/2021, England/BRBR-1849AE4/2021, England/BRBR-1849AF3/2021, England/BRBR-1849B1E/2021, England/BRBR-1849B2D/2021, England/BRBR-1849B3C/2021, England/BRBR-1849B4B/2021, England/BRBR-1849B5A/2021, England/BRBR-1849B69/2021, England/BRBR-1849B78/2021, England/BRBR-1849B87/2021, England/BRBR-1849B96/2021, England/BRBR-1849BA5/2021, England/BRBR-1849BB4/2021, England/BRBR-1849BD2/2021, England/BRBR-1849BE1/2021, England/BRBR-1849BF0/2021, England/BRBR-1849C0C/2021, England/BRBR-1849C1B/2021, England/BRBR-1849C2A/2021, England/BRBR-1849C39/2021, England/BRBR-1849C48/2021, England/BRBR-1849C57/2021, England/BRBR-1849C66/2021, England/BRBR-1849C75/2021, England/BRBR-1849C84/2021, England/BRBR-1849C93/2021, England/BRBR-1849CB1/2021, England/BRBR-1849CDF/2021, England/BRBR-1849CFD/2021, England/BRBR-1849D09/2021, England/BRBR-1849D18/2021, England/BRBR-1849D27/2021, England/BRBR-1849D45/2021, England/BRBR-1849D54/2021, England/BRBR-1849D72/2021, England/BRBR-1849D81/2021, England/BRBR-1849D90/2021, England/BRBR-1849DAF/2021, England/BRBR-1849DBE/2021, England/BRBR-1849DCD/2021, England/BRBR-1849DEB/2021, England/BRBR-1849DFA/2021, England/BRBR-1849E06/2021, England/BRBR-1849E15/2021, England/BRBR-1849E24/2021, England/BRBR-1849E33/2021, England/BRBR-1849E42/2021, England/BRBR-1849E51/2021, England/BRBR-1849E60/2021, England/BRBR-1849E8E/2021, England/BRBR-1849EAC/2021, England/BRBR-1849EBB/2021, England/BRBR-1849ECA/2021, England/BRBR-1849ED9/2021, England/BRBR-1849EE8/2021, England/BRBR-1849EF7/2021, England/BRBR-1849F03/2021, England/BRBR-1849F12/2021, England/BRBR-1849F21/2021, England/BRBR-1849F30/2021, England/BRBR-1849F4F/2021, England/BRBR-1849F5E/2021, England/BRBR-1849F6D/2021, England/BRBR-1849F7C/2021, England/BRBR-1849F8B/2021, England/BRBR-1849F9A/2021, England/BRBR-1849FA9/2021, England/BRBR-1849FC7/2021, England/BRBR-1849FF4/2021, England/BRBR-184A00F/2021, England/BRBR-184A01E/2021, England/BRBR-184A02D/2021, England/BRBR-184A03C/2021, England/BRBR-184A04B/2021, England/BRBR-184A05A/2021, England/BRBR-184B208/2021, England/BRBR-184B217/2021, England/BRBR-184B226/2021, England/BRBR-184B235/2021, England/BRBR-184B244/2021, England/BRBR-184B253/2021, England/BRBR-184B262/2021, England/BRBR-184B271/2021, England/BRBR-184B29F/2021, England/BRBR-184B2AE/2021, England/BRBR-184B2BD/2021, England/BRBR-184B2CC/2021, England/BRBR-184B2DB/2021, England/BRBR-184B2EA/2021, England/BRBR-184B2F9/2021, England/BRBR-184B314/2021, England/BRBR-184B323/2021, England/BRBR-184B332/2021, England/BRBR-184B341/2021, England/BRBR-184B350/2021, England/BRBR-184B36F/2021, England/BRBR-184B37E/2021, England/BRBR-184B38D/2021, England/BRBR-184B39C/2021, England/BRBR-184B3BA/2021, England/BRBR-184B3C9/2021, England/BRBR-184B3E7/2021, England/BRBR-184B3F6/2021, England/BRBR-184B402/2021, England/BRBR-184B411/2021, England/BRBR-184B420/2021, England/BRBR-184B43F/2021, England/BRBR-184B44E/2021, England/BRBR-184B45D/2021, England/BRBR-184B46C/2021, England/BRBR-184B47B/2021, England/BRBR-184B48A/2021, England/BRBR-184B499/2021, England/BRBR-184B4A8/2021, England/BRBR-184B4B7/2021, England/BRBR-184B4C6/2021, England/BRBR-184B4D5/2021, England/BRBR-184B4E4/2021, England/BRBR-184B50F/2021, England/BRBR-184B53C/2021, England/BRBR-184B54B/2021, England/BRBR-184B569/2021, England/BRBR-184B578/2021, England/BRBR-184B587/2021, England/BRBR-184B596/2021, England/BRBR-184B5A5/2021, England/BRBR-184B5B4/2021, England/BRBR-184B5C3/2021, England/BRBR-184B5D2/2021, England/BRBR-184B5E1/2021, England/BRBR-184B60C/2021, England/BRBR-184B61B/2021, England/BRBR-184B62A/2021, England/BRBR-184B639/2021, England/BRBR-184B657/2021, England/BRBR-184B666/2021, England/BRBR-184B675/2021, England/BRBR-184B684/2021, England/BRBR-184B693/2021, England/BRBR-184B6A2/2021, England/BRBR-184B6B1/2021, England/BRBR-184B6C0/2021, England/BRBR-184B6DF/2021, England/BRBR-184B6FD/2021, England/BRBR-184B709/2021, England/BRBR-184B718/2021, England/BRBR-184B727/2021, England/BRBR-184B745/2021, England/BRBR-184B754/2021, England/BRBR-184B763/2021, England/BRBR-184B772/2021, England/BRBR-184B781/2021, England/BRBR-184B790/2021, England/BRBR-184B7AF/2021, England/BRBR-184B7BE/2021, England/BRBR-184B7CD/2021, England/BRBR-184F2AA/2021, England/BRBR-184F2C8/2021, England/BRBR-184F2D7/2021, England/BRBR-184F301/2021, England/BRBR-184F310/2021, England/BRBR-184F32F/2021, England/BRBR-184F33E/2021, England/BRBR-184F34D/2021, England/BRBR-184F35C/2021, England/BRBR-184F36B/2021, England/BRBR-184F37A/2021, England/BRBR-184F389/2021, England/BRBR-184F398/2021, England/BRBR-184F3A7/2021, England/BRBR-184F3B6/2021, England/BRBR-184F3C5/2021, England/BRBR-184F3D4/2021, England/BRBR-184F3E3/2021, England/BRBR-184F3F2/2021, England/BRBR-184F40E/2021, England/BRBR-184F41D/2021, England/BRBR-184F42C/2021, England/BRBR-184F43B/2021, England/BRBR-184F44A/2021, England/BRBR-184F459/2021, England/BRBR-184F477/2021, England/BRBR-184F486/2021, England/BRBR-184F495/2021, England/BRBR-184F4B3/2021, England/BRBR-184F4C2/2021, England/BRBR-184F4D1/2021, England/BRBR-184F4E0/2021, England/BRBR-184F4FF/2021, England/BRBR-184F50B/2021, England/BRBR-184F51A/2021, England/BRBR-184F529/2021, England/BRBR-184F538/2021, England/BRBR-184F547/2021, England/BRBR-184F556/2021, England/BRBR-184F565/2021, England/BRBR-184F574/2021, England/BRBR-184F583/2021, England/BRBR-184F592/2021, England/BRBR-184F5A1/2021, England/BRBR-184F5B0/2021, England/BRBR-184F5CF/2021, England/BRBR-184F5DE/2021, England/BRBR-184F5ED/2021, England/BRBR-184F5FC/2021, England/BRBR-184F608/2021, England/BRBR-184F626/2021, England/BRBR-184F635/2021, England/BRBR-184F644/2021, England/BRBR-184F653/2021, England/BRBR-184F662/2021, England/BRBR-184F671/2021, England/BRBR-184F680/2021, England/BRBR-184F69F/2021, England/BRBR-184F6AE/2021, England/BRBR-184F6BD/2021, England/BRBR-184F6DB/2021, England/BRBR-184F6EA/2021, England/BRBR-184F705/2021, England/BRBR-184F714/2021, England/BRBR-184F732/2021, England/BRBR-184F741/2021, England/BRBR-184F76F/2021, England/BRBR-184F77E/2021, England/BRBR-184F78D/2021, England/BRBR-184F79C/2021, England/BRBR-184F7AB/2021, England/BRBR-184F7BA/2021, England/BRBR-184F7C9/2021, England/BRBR-184F7D8/2021, England/BRBR-184F7E7/2021, England/BRBR-184F7F6/2021, England/BRBR-184F802/2021, England/BRBR-184F811/2021, England/BRBR-184F820/2021, England/BRBR-184F84E/2021, England/BRBR-184F85D/2021, England/BRBR-184F86C/2021, England/BRBR-184F87B/2021, England/BRBR-1850A26/2021, England/BRBR-1850A44/2021, England/BRBR-1850A53/2021, England/BRBR-1850A62/2021, England/BRBR-1850A71/2021, England/BRBR-1850A9F/2021, England/BRBR-1850AAE/2021, England/BRBR-1850ABD/2021, England/BRBR-1850ACC/2021, England/BRBR-1850ADB/2021, England/BRBR-1850AEA/2021, England/BRBR-1850B05/2021, England/BRBR-1850B14/2021, England/BRBR-1850B23/2021, England/BRBR-1850B32/2021, England/BRBR-1850B41/2021, England/BRBR-1850B50/2021, England/BRBR-1850B6F/2021, England/BRBR-1850B7E/2021, England/BRBR-1850B8D/2021, England/BRBR-1850B9C/2021, England/BRBR-1850BAB/2021, England/BRBR-1850BBA/2021, England/BRBR-1850BC9/2021, England/BRBR-1850BD8/2021, England/BRBR-1850BE7/2021, England/BRBR-1850C11/2021, England/BRBR-1850C20/2021, England/BRBR-1850C3F/2021, England/BRBR-1850C4E/2021, England/BRBR-1850C5D/2021, England/BRBR-1850C6C/2021, England/BRBR-1850C7B/2021, England/BRBR-1850C8A/2021, England/BRBR-1850C99/2021, England/BRBR-1850CA8/2021, England/BRBR-1850CB7/2021, England/BRBR-1850CC6/2021, England/BRBR-1850CD5/2021, England/BRBR-1850CE4/2021, England/BRBR-1850CF3/2021, England/BRBR-1850D0F/2021, England/BRBR-1850D1E/2021, England/BRBR-1850D2D/2021, England/BRBR-1850D5A/2021, England/BRBR-1850D78/2021, England/BRBR-1850D87/2021, England/BRBR-1850D96/2021, England/BRBR-1850DA5/2021, England/BRBR-1850DB4/2021, England/BRBR-1850DE1/2021, England/BRBR-1850DF0/2021, England/BRBR-1850E0C/2021, England/BRBR-1850E1B/2021, England/BRBR-1850E2A/2021, England/BRBR-1850E39/2021, England/BRBR-1850E48/2021, England/BRBR-1850E57/2021, England/BRBR-1850E66/2021, England/BRBR-1850E75/2021, England/BRBR-1850E84/2021, England/BRBR-1850EB1/2021, England/BRBR-1850EEE/2021, England/BRBR-1850EFD/2021, England/BRBR-1850F09/2021, England/BRBR-1850F18/2021, England/BRBR-1850F27/2021, England/BRBR-1850F36/2021, England/BRBR-1850F45/2021, England/BRBR-1850F54/2021, England/BRBR-1850F63/2021, England/BRBR-1850F72/2021, England/BRBR-1850F81/2021, England/BRBR-1850F90/2021, England/BRBR-1850FAF/2021, England/BRBR-1850FBE/2021, England/BRBR-1850FCD/2021, England/BRBR-1850FDC/2021, England/BRBR-1850FEB/2021, England/BRBR-1850FFA/2021, England/BRBR-1854AC8/2021, England/BRBR-1854AD7/2021, England/BRBR-1854AE6/2021, England/BRBR-1854B01/2021, England/BRBR-1854B4D/2021, England/BRBR-1854B5C/2021, England/BRBR-1854B6B/2021, England/BRBR-1854B7A/2021, England/BRBR-1854B89/2021, England/BRBR-1854B98/2021, England/BRBR-1854BA7/2021, England/BRBR-1854BC5/2021, England/BRBR-1854BD4/2021, England/BRBR-1854BE3/2021, England/BRBR-1854BF2/2021, England/BRBR-1854C0E/2021, England/BRBR-1854C1D/2021, England/BRBR-1854C2C/2021, England/BRBR-1854C4A/2021, England/BRBR-1854C59/2021, England/BRBR-1854C68/2021, England/BRBR-1854C77/2021, England/BRBR-1854C86/2021, England/BRBR-1854C95/2021, England/BRBR-1854CA4/2021, England/BRBR-1854CB3/2021, England/BRBR-1854CC2/2021, England/BRBR-1854CE0/2021, England/BRBR-1854CFF/2021, England/BRBR-1854D1A/2021, England/BRBR-1854D56/2021, England/BRBR-1854D65/2021, England/BRBR-1854D83/2021, England/BRBR-1854D92/2021, England/BRBR-1854DDE/2021, England/BRBR-1854DED/2021, England/BRBR-1854DFC/2021, England/BRBR-1854E08/2021, England/BRBR-1854E26/2021, England/BRBR-1854E44/2021, England/BRBR-1854E53/2021, England/BRBR-1854E62/2021, England/BRBR-1854E71/2021, England/BRBR-1854E80/2021, England/BRBR-1854EAE/2021, England/BRBR-1854EBD/2021, England/BRBR-1854ECC/2021, England/BRBR-1854EEA/2021, England/BRBR-1854EF9/2021, England/BRBR-1854F05/2021, England/BRBR-1854F14/2021, England/BRBR-1854F23/2021, England/BRBR-1854F32/2021, England/BRBR-1854F50/2021, England/BRBR-1854F7E/2021, England/BRBR-1854F8D/2021, England/BRBR-1854F9C/2021, England/BRBR-1854FAB/2021, England/BRBR-1854FC9/2021, England/BRBR-1854FD8/2021, England/BRBR-1854FE7/2021, England/BRBR-1854FF6/2021, England/BRBR-1855001/2021, England/BRBR-1855010/2021, England/BRBR-185502F/2021, England/BRBR-185503E/2021, England/BRBR-185504D/2021, England/BRBR-185505C/2021, England/BRBR-185506B/2021, England/BRBR-185507A/2021, England/BRBR-1855098/2021, England/BRBR-18573F7/2021, England/BRBR-1857403/2021, England/BRBR-1857412/2021, England/BRBR-1857421/2021, England/BRBR-185744F/2021, England/BRBR-185745E/2021, England/BRBR-185748B/2021, England/BRBR-185749A/2021, England/BRBR-18574A9/2021, England/BRBR-18574B8/2021, England/BRBR-18574C7/2021, England/BRBR-18574D6/2021, England/BRBR-18574E5/2021, England/BRBR-18574F4/2021, England/BRBR-1857500/2021, England/BRBR-185753D/2021, England/BRBR-185754C/2021, England/BRBR-185755B/2021, England/BRBR-185756A/2021, England/BRBR-1857579/2021, England/BRBR-1857588/2021, England/BRBR-1857597/2021, England/BRBR-18575A6/2021, England/BRBR-18575D3/2021, England/BRBR-18575E2/2021, England/BRBR-18575F1/2021, England/BRBR-185760D/2021, England/BRBR-185761C/2021, England/BRBR-185762B/2021, England/BRBR-185763A/2021, England/BRBR-1857649/2021, England/BRBR-1857667/2021, England/BRBR-1857676/2021, England/BRBR-1857685/2021, England/BRBR-1857694/2021, England/BRBR-18576A3/2021, England/BRBR-18576C1/2021, England/BRBR-18576EF/2021, England/BRBR-1857719/2021, England/BRBR-1857728/2021, England/BRBR-1857737/2021, England/BRBR-1857746/2021, England/BRBR-1857755/2021, England/BRBR-1857773/2021, England/BRBR-1857782/2021, England/BRBR-1857791/2021, England/BRBR-18577BF/2021, England/BRBR-18577DD/2021, England/BRBR-18577EC/2021, England/BRBR-18577FB/2021, England/BRBR-1857807/2021, England/BRBR-1857816/2021, England/BRBR-1857825/2021, England/BRBR-1857834/2021, England/BRBR-1857852/2021, England/BRBR-1857861/2021, England/BRBR-1857870/2021, England/BRBR-185788F/2021, England/BRBR-185789E/2021, England/BRBR-18578AD/2021, England/BRBR-18578BC/2021, England/BRBR-18578CB/2021, England/BRBR-18578DA/2021, England/BRBR-18578F8/2021, England/BRBR-1857904/2021, England/BRBR-1857913/2021, England/BRBR-1857922/2021, England/BRBR-1857931/2021, England/BRBR-1857940/2021, England/BRBR-185795F/2021, England/BRBR-185796E/2021, England/BRBR-185797D/2021, England/BRBR-185798C/2021, England/BRBR-185799B/2021, England/BRBR-18579AA/2021, England/BRBR-18579B9/2021, England/BRBR-1859D06/2021, England/BRBR-1859D15/2021, England/BRBR-1859D24/2021, England/BRBR-1859D33/2021, England/BRBR-1859D42/2021, England/BRBR-1859D51/2021, England/BRBR-1859D7F/2021, England/BRBR-1859D8E/2021, England/BRBR-1859D9D/2021, England/BRBR-1859DAC/2021, England/BRBR-1859DCA/2021, England/BRBR-1859DD9/2021, England/BRBR-1859DE8/2021, England/BRBR-1859DF7/2021, England/BRBR-1859E03/2021, England/BRBR-1859E12/2021, England/BRBR-1859E21/2021, England/BRBR-1859E30/2021, England/BRBR-1859E4F/2021, England/BRBR-1859E7C/2021, England/BRBR-1859E8B/2021, England/BRBR-1859EA9/2021, England/BRBR-1859EB8/2021, England/BRBR-1859EC7/2021, England/BRBR-1859ED6/2021, England/BRBR-1859EE5/2021, England/BRBR-1859EF4/2021, England/BRBR-1859F00/2021, England/BRBR-1859F1F/2021, England/BRBR-1859F2E/2021, England/BRBR-1859F3D/2021, England/BRBR-1859F4C/2021, England/BRBR-1859F6A/2021, England/BRBR-1859F79/2021, England/BRBR-1859F88/2021, England/BRBR-1859F97/2021, England/BRBR-1859FA6/2021, England/BRBR-1859FB5/2021, England/BRBR-1859FC4/2021, England/BRBR-1859FD3/2021, England/BRBR-1859FE2/2021, England/BRBR-1859FF1/2021, England/BRBR-185A00C/2021, England/BRBR-185A01B/2021, England/BRBR-185A02A/2021, England/BRBR-185A048/2021, England/BRBR-185A066/2021, England/BRBR-185A075/2021, England/BRBR-185A084/2021, England/BRBR-185A093/2021, England/BRBR-185A0A2/2021, England/BRBR-185A0B1/2021, England/BRBR-185A0C0/2021, England/BRBR-185A0DF/2021, England/BRBR-185A0EE/2021, England/BRBR-185A109/2021, England/BRBR-185A136/2021, England/BRBR-185A145/2021, England/BRBR-185A154/2021, England/BRBR-185A172/2021, England/BRBR-185A181/2021, England/BRBR-185A190/2021, England/BRBR-185A1BE/2021, England/BRBR-185A1CD/2021, England/BRBR-185A1DC/2021, England/BRBR-185A1FA/2021, England/BRBR-185A206/2021, England/BRBR-185A215/2021, England/BRBR-185A224/2021, England/BRBR-185A233/2021, England/BRBR-185A242/2021, England/BRBR-185A251/2021, England/BRBR-185A260/2021, England/BRBR-185A27F/2021, England/BRBR-185A28E/2021, England/BRBR-185A29D/2021, England/BRBR-185A2AC/2021, England/BRBR-185A2BB/2021, England/BRBR-185A2CA/2021, England/BRBR-185A2D9/2021, England/BRBR-185B40F/2021, England/BRBR-185B42D/2021, England/BRBR-185B43C/2021, England/BRBR-185B44B/2021, England/BRBR-185B45A/2021, England/BRBR-185B469/2021, England/BRBR-185B478/2021, England/BRBR-185D7C8/2021, England/BRBR-185D7D7/2021, England/BRBR-185D7F5/2021, England/BRBR-185D810/2021, England/BRBR-185D82F/2021, England/BRBR-185D83E/2021, England/BRBR-185D84D/2021, England/BRBR-185D86B/2021, England/BRBR-185D87A/2021, England/BRBR-185D889/2021, England/BRBR-185D898/2021, England/BRBR-185D8A7/2021, England/BRBR-185D8B6/2021, England/BRBR-185D8D4/2021, England/BRBR-185D8F2/2021, England/BRBR-185D90E/2021, England/BRBR-185D91D/2021, England/BRBR-185D92C/2021, England/BRBR-185D93B/2021, England/BRBR-185D94A/2021, England/BRBR-185D959/2021, England/BRBR-185D986/2021, England/BRBR-185D995/2021, England/BRBR-185D9A4/2021, England/BRBR-185D9B3/2021, England/BRBR-185D9D1/2021, England/BRBR-185D9E0/2021, England/BRBR-185D9FF/2021, England/BRBR-185DA1A/2021, England/BRBR-185DA29/2021, England/BRBR-185DA38/2021, England/BRBR-185DA47/2021, England/BRBR-185DA56/2021, England/BRBR-185DA74/2021, England/BRBR-185DA83/2021, England/BRBR-185DA92/2021, England/BRBR-185DAA1/2021, England/BRBR-185DAB0/2021, England/BRBR-185DACF/2021, England/BRBR-185DADE/2021, England/BRBR-185DAED/2021, England/BRBR-185DAFC/2021, England/BRBR-185DB08/2021, England/BRBR-185DB17/2021, England/BRBR-185DB26/2021, England/BRBR-185DB35/2021, England/BRBR-185DB44/2021, England/BRBR-185DB53/2021, England/BRBR-185DB62/2021, England/BRBR-185DB71/2021, England/BRBR-185DB80/2021, England/BRBR-185DB9F/2021, England/BRBR-185DBAE/2021, England/BRBR-185DBBD/2021, England/BRBR-185DBCC/2021, England/BRBR-185DBDB/2021, England/BRBR-185DBEA/2021, England/BRBR-185DBF9/2021, England/BRBR-185DC05/2021, England/BRBR-185DC14/2021, England/BRBR-185DC23/2021, England/BRBR-185DC32/2021, England/BRBR-185DC50/2021, England/BRBR-185DC6F/2021, England/BRBR-185DC7E/2021, England/BRBR-185DC8D/2021, England/BRBR-185DCAB/2021, England/BRBR-185DCBA/2021, England/BRBR-185DCC9/2021, England/BRBR-185DCD8/2021, England/BRBR-185DCE7/2021, England/BRBR-185DCF6/2021, England/BRBR-185DD02/2021, England/BRBR-185DD11/2021, England/BRBR-185DD4E/2021, England/BRBR-185DD5D/2021, England/BRBR-185DD6C/2021, England/BRBR-185DD7B/2021, England/BRBR-185DD99/2021, England/BRBR-185E387/2021, England/BRBR-185E396/2021, England/BRBR-185E3A5/2021, England/BRBR-185E3B4/2021, England/BRBR-185E3C3/2021, England/BRBR-185E3D2/2021, England/BRBR-185E3E1/2021, England/BRBR-185E3F0/2021, England/BRBR-185E40C/2021, England/BRBR-185E439/2021, England/BRBR-185E448/2021, England/BRBR-185E457/2021, England/BRBR-185E466/2021, England/BRBR-185E4A2/2021, England/BRBR-185E4C0/2021, England/BRBR-185E4DF/2021, England/BRBR-185E4EE/2021, England/BRBR-185E509/2021, England/BRBR-185E518/2021, England/BRBR-185E527/2021, England/BRBR-185E536/2021, England/BRBR-185E545/2021, England/BRBR-185E554/2021, England/BRBR-185E563/2021, England/BRBR-185E572/2021, England/BRBR-185E581/2021, England/BRBR-185E590/2021, England/BRBR-185E5AF/2021, England/BRBR-185E5BE/2021, England/BRBR-185E5CD/2021, England/BRBR-185E5DC/2021, England/BRBR-185E5EB/2021, England/BRBR-185E5FA/2021, England/BRBR-185E606/2021, England/BRBR-185E615/2021, England/BRBR-185E624/2021, England/BRBR-185E633/2021, England/BRBR-185E642/2021, England/BRBR-185E651/2021, England/BRBR-185E660/2021, England/BRBR-185E67F/2021, England/BRBR-185E68E/2021, England/BRBR-185E69D/2021, England/BRBR-185E6AC/2021, England/BRBR-185E6BB/2021, England/BRBR-185E6CA/2021, England/BRBR-185E6E8/2021, England/BRBR-185E6F7/2021, England/BRBR-185E703/2021, England/BRBR-185E712/2021, England/BRBR-185E721/2021, England/BRBR-185E75E/2021, England/BRBR-185E76D/2021, England/BRBR-185E77C/2021, England/BRBR-185E78B/2021, England/BRBR-185E79A/2021, England/BRBR-185E7A9/2021, England/BRBR-185E7B8/2021, England/BRBR-185E7C7/2021, England/BRBR-185E7D6/2021, England/BRBR-185E7F4/2021, England/BRBR-185E800/2021, England/BRBR-185E81F/2021, England/BRBR-185E82E/2021, England/BRBR-185E83D/2021, England/BRBR-185E84C/2021, England/BRBR-185E85B/2021, England/BRBR-185E86A/2021, England/BRBR-185E879/2021, England/BRBR-185E888/2021, England/BRBR-185E897/2021, England/BRBR-185E8B5/2021, England/BRBR-185E8C4/2021, England/BRBR-185E8D3/2021, England/BRBR-185E8E2/2021, England/BRBR-185E8F1/2021, England/BRBR-185E90D/2021, England/BRBR-185E92B/2021, England/BRBR-185E949/2021, England/BRBR-185E958/2021, England/BRBR-1862FE6/2021, England/BRBR-1862FF5/2021, England/BRBR-1863000/2021, England/BRBR-186301F/2021, England/BRBR-186303D/2021, England/BRBR-186304C/2021, England/BRBR-186305B/2021, England/BRBR-186306A/2021, England/BRBR-1863079/2021, England/BRBR-1863088/2021, England/BRBR-1863097/2021, England/BRBR-18630A6/2021, England/BRBR-18630B5/2021, England/BRBR-18630D3/2021, England/BRBR-18630F1/2021, England/BRBR-186310D/2021, England/BRBR-186311C/2021, England/BRBR-186312B/2021, England/BRBR-1863149/2021, England/BRBR-1863158/2021, England/BRBR-1863167/2021, England/BRBR-1863176/2021, England/BRBR-1863185/2021, England/BRBR-1863194/2021, England/BRBR-18631A3/2021, England/BRBR-18631B2/2021, England/BRBR-18631C1/2021, England/BRBR-18631D0/2021, England/BRBR-18631EF/2021, England/BRBR-18631FE/2021, England/BRBR-1863219/2021, England/BRBR-1863228/2021, England/BRBR-1863237/2021, England/BRBR-1863255/2021, England/BRBR-1863273/2021, England/BRBR-1863282/2021, England/BRBR-1863291/2021, England/BRBR-18632A0/2021, England/BRBR-18632BF/2021, England/BRBR-18632CE/2021, England/BRBR-18632DD/2021, England/BRBR-18632EC/2021, England/BRBR-18632FB/2021, England/BRBR-1863307/2021, England/BRBR-1863325/2021, England/BRBR-1863334/2021, England/BRBR-1863343/2021, England/BRBR-1863370/2021, England/BRBR-18633AD/2021, England/BRBR-18633BC/2021, England/BRBR-18633CB/2021, England/BRBR-18633DA/2021, England/BRBR-18633E9/2021, England/BRBR-18633F8/2021, England/BRBR-1863404/2021, England/BRBR-1863413/2021, England/BRBR-1863422/2021, England/BRBR-1863440/2021, England/BRBR-186347D/2021, England/BRBR-186348C/2021, England/BRBR-186349B/2021, England/BRBR-18634AA/2021, England/BRBR-18634B9/2021, England/BRBR-18634C8/2021, England/BRBR-18634D7/2021, England/BRBR-18634E6/2021, England/BRBR-18634F5/2021, England/BRBR-1863501/2021, England/BRBR-1863510/2021, England/BRBR-186352F/2021, England/BRBR-186353E/2021, England/BRBR-186357A/2021, England/BRBR-1863598/2021, England/BRBR-18635A7/2021, England/BRBR-18635B6/2021, England/BRBR-1864764/2021, England/BRBR-1864773/2021, England/BRBR-1864791/2021, England/BRBR-18647A0/2021, England/BRBR-18647BF/2021, England/BRBR-18647CE/2021, England/BRBR-18647DD/2021, England/BRBR-18647EC/2021, England/BRBR-18647FB/2021, England/BRBR-1864807/2021, England/BRBR-1864816/2021, England/BRBR-1864825/2021, England/BRBR-1864834/2021, England/BRBR-1864843/2021, England/BRBR-1864852/2021, England/BRBR-1864861/2021, England/BRBR-1864870/2021, England/BRBR-186488F/2021, England/BRBR-18648BC/2021, England/BRBR-18648CB/2021, England/BRBR-18648DA/2021, England/BRBR-18648E9/2021, England/BRBR-18648F8/2021, England/BRBR-1864904/2021, England/BRBR-1864940/2021, England/BRBR-186495F/2021, England/BRBR-186496E/2021, England/BRBR-186497D/2021, England/BRBR-186498C/2021, England/BRBR-186499B/2021, England/BRBR-18649AA/2021, England/BRBR-18649B9/2021, England/BRBR-18649E6/2021, England/BRBR-18649F5/2021, England/BRBR-1864A01/2021, England/BRBR-1864A10/2021, England/BRBR-1864A2F/2021, England/BRBR-1864A3E/2021, England/BRBR-1864A4D/2021, England/BRBR-1864A5C/2021, England/BRBR-1864A6B/2021, England/BRBR-1864A89/2021, England/BRBR-1864A98/2021, England/BRBR-1864AA7/2021, England/BRBR-1864AB6/2021, England/BRBR-1864AC5/2021, England/BRBR-1864AD4/2021, England/BRBR-1864AE3/2021, England/BRBR-1864AF2/2021, England/BRBR-1864B0E/2021, England/BRBR-1864B1D/2021, England/BRBR-1864B2C/2021, England/BRBR-1864B3B/2021, England/BRBR-1864B4A/2021, England/BRBR-1864B59/2021, England/BRBR-1864B68/2021, England/BRBR-1864B77/2021, England/BRBR-1864B86/2021, England/BRBR-1864B95/2021, England/BRBR-1864BA4/2021, England/BRBR-1864BB3/2021, England/BRBR-1864BC2/2021, England/BRBR-1864BD1/2021, England/BRBR-1864BE0/2021, England/BRBR-1864C0B/2021, England/BRBR-1864C1A/2021, England/BRBR-1864C29/2021, England/BRBR-1864C38/2021, England/BRBR-1864C47/2021, England/BRBR-1864C56/2021, England/BRBR-1864C65/2021, England/BRBR-1864C74/2021, England/BRBR-1864C83/2021, England/BRBR-1864C92/2021, England/BRBR-1864CA1/2021, England/BRBR-1864CB0/2021, England/BRBR-1864CCF/2021, England/BRBR-1864CDE/2021, England/BRBR-1864CED/2021, England/BRBR-1864CFC/2021, England/BRBR-1864D26/2021, England/BRBR-1864D35/2021, England/BRBR-1865192/2021, England/BRBR-18651A1/2021, England/BRBR-18651B0/2021, England/BRBR-18651DE/2021, England/BRBR-18651ED/2021, England/BRBR-18651FC/2021, England/BRBR-1865208/2021, England/BRBR-1865217/2021, England/BRBR-1865226/2021, England/BRBR-1865235/2021, England/BRBR-1865244/2021, England/BRBR-1865253/2021, England/BRBR-1865271/2021, England/BRBR-1865280/2021, England/BRBR-186529F/2021, England/BRBR-18652AE/2021, England/BRBR-18652BD/2021, England/BRBR-18652CC/2021, England/BRBR-18652DB/2021, England/BRBR-18652EA/2021, England/BRBR-18652F9/2021, England/BRBR-1865305/2021, England/BRBR-1865314/2021, England/BRBR-18A6ECB/2021, England/BRBR-18A6EDA/2021, England/BRBR-18A6F04/2021, England/BRBR-18A6F13/2021, England/BRBR-18A6F22/2021, England/BRBR-18A6F31/2021, England/BRBR-18A6F40/2021, England/BRBR-18A6F5F/2021, England/BRBR-18A6F7D/2021, England/BRBR-18A6F8C/2021, England/BRBR-18A6F9B/2021, England/BRBR-18A6FAA/2021, England/BRBR-18A6FB9/2021, England/BRBR-18A6FC8/2021, England/BRBR-18A6FD7/2021, England/BRBR-18A6FE6/2021, England/BRBR-18A6FF5/2021, England/BRBR-18A7000/2021, England/BRBR-18A701F/2021, England/BRBR-18A702E/2021, England/BRBR-18A703D/2021, England/BRBR-18A704C/2021, England/BRBR-18A705B/2021, England/BRBR-18A706A/2021, England/BRBR-18A7079/2021, England/BRBR-18A7088/2021, England/BRBR-18A7097/2021, England/BRBR-18A70A6/2021, England/BRBR-18A70B5/2021, England/BRBR-18A70C4/2021, England/BRBR-18A70E2/2021, England/BRBR-18A70F1/2021, England/BRBR-18A710D/2021, England/BRBR-18A712B/2021, England/BRBR-18A713A/2021, England/BRBR-18A7158/2021, England/BRBR-18A7167/2021, England/BRBR-18A7176/2021, England/BRBR-18A71A3/2021, England/BRBR-18A71C1/2021, England/BRBR-18A71D0/2021, England/BRBR-18A71EF/2021, England/BRBR-18A71FE/2021, England/BRBR-18A720A/2021, England/BRBR-18A7219/2021, England/BRBR-18A7228/2021, England/BRBR-18A7237/2021, England/BRBR-18A7246/2021, England/BRBR-18A7255/2021, England/BRBR-18A7264/2021, England/BRBR-18A7282/2021, England/BRBR-18A7291/2021, England/BRBR-18A72BF/2021, England/BRBR-18A72CE/2021, England/BRBR-18A72DD/2021, England/BRBR-18A72EC/2021, England/BRBR-18A72FB/2021, England/BRBR-18A7307/2021, England/BRBR-18A7316/2021, England/BRBR-18A7325/2021, England/BRBR-18A7334/2021, England/BRBR-18A7343/2021, England/BRBR-18A7352/2021, England/BRBR-18A7361/2021, England/BRBR-18A7370/2021, England/BRBR-18A738F/2021, England/BRBR-18A73AD/2021, England/BRBR-18A73BC/2021, England/BRBR-18A73CB/2021, England/BRBR-18A73DA/2021, England/BRBR-18A73E9/2021, England/BRBR-18A73F8/2021, England/BRBR-18A7404/2021, England/BRBR-18A7413/2021, England/BRBR-18A7422/2021, England/BRBR-18A7431/2021, England/BRBR-18A8C29/2021, England/BRBR-18A8C47/2021, England/BRBR-18A8C56/2021, England/BRBR-18A8C65/2021, England/BRBR-18A8C74/2021, England/BRBR-18A8C83/2021, England/BRBR-18A8C92/2021, England/BRBR-18A8CA1/2021, England/BRBR-18A8CB0/2021, England/BRBR-18A8CDE/2021, England/BRBR-18A8CED/2021, England/BRBR-18A8CFC/2021, England/BRBR-18A8D08/2021, England/BRBR-18A8D26/2021, England/BRBR-18A8D53/2021, England/BRBR-18A8D71/2021, England/BRBR-18A8D80/2021, England/BRBR-18A8D9F/2021, England/BRBR-18A8DAE/2021, England/BRBR-18A8DCC/2021, England/BRBR-18A8DEA/2021, England/BRBR-18A8E05/2021, England/BRBR-18A8E14/2021, England/BRBR-18A8E23/2021, England/BRBR-18A8E32/2021, England/BRBR-18A8E41/2021, England/BRBR-18A8E50/2021, England/BRBR-18A8E6F/2021, England/BRBR-18A8E7E/2021, England/BRBR-18A8E8D/2021, England/BRBR-18A8EAB/2021, England/BRBR-18A8EBA/2021, England/BRBR-18A8EC9/2021, England/BRBR-18A8ED8/2021, England/BRBR-18A8EE7/2021, England/BRBR-18A8EF6/2021, England/BRBR-18A8F02/2021, England/BRBR-18A8F11/2021, England/BRBR-18A8F20/2021, England/BRBR-18A8F4E/2021, England/BRBR-18A8F5D/2021, England/BRBR-18A8F6C/2021, England/BRBR-18A8F7B/2021, England/BRBR-18A8F8A/2021, England/BRBR-18A8F99/2021, England/BRBR-18A8FA8/2021, England/BRBR-18A8FB7/2021, England/BRBR-18A8FC6/2021, England/BRBR-18A8FD5/2021, England/BRBR-18A8FE4/2021, England/BRBR-18A8FF3/2021, England/BRBR-18A900E/2021, England/BRBR-18A901D/2021, England/BRBR-18A902C/2021, England/BRBR-18A9059/2021, England/BRBR-18A9068/2021, England/BRBR-18A9077/2021, England/BRBR-18A9086/2021, England/BRBR-18A9095/2021, England/BRBR-18A90A4/2021, England/BRBR-18A90B3/2021, England/BRBR-18A90C2/2021, England/BRBR-18A90D1/2021, England/BRBR-18A90E0/2021, England/BRBR-18A90FF/2021, England/BRBR-18A910B/2021, England/BRBR-18A911A/2021, England/BRBR-18A9129/2021, England/BRBR-18A9138/2021, England/BRBR-18A9156/2021, England/BRBR-18A9165/2021, England/BRBR-18A9174/2021, England/BRBR-18A9183/2021, England/BRBR-18A9192/2021, England/BRBR-18A91A1/2021, England/BRBR-18A91B0/2021, England/BRBR-18A91CF/2021, England/BRBR-18A91DE/2021, England/BRBR-18A91ED/2021, England/BRBR-18A91FC/2021, England/BRBR-18B7735/2021, England/BRBR-18B7744/2021, England/BRBR-18B7753/2021, England/BRBR-18B7762/2021, England/BRBR-18B7771/2021, England/BRBR-18B7780/2021, England/BRBR-18B779F/2021, England/BRBR-18B77BD/2021, England/BRBR-18B77DB/2021, England/BRBR-18B77EA/2021, England/BRBR-18B77F9/2021, England/BRBR-18B7805/2021, England/BRBR-18B7814/2021, England/BRBR-18B7823/2021, England/BRBR-18B7832/2021, England/BRBR-18B7841/2021, England/BRBR-18B7850/2021, England/BRBR-18B786F/2021, England/BRBR-18B788D/2021, England/BRBR-18B789C/2021, England/BRBR-18B78AB/2021, England/BRBR-18B78BA/2021, England/BRBR-18B78C9/2021, England/BRBR-18B78D8/2021, England/BRBR-18B78E7/2021, England/BRBR-18B78F6/2021, England/BRBR-18B7902/2021, England/BRBR-18B7911/2021, England/BRBR-18B7920/2021, England/BRBR-18B793F/2021, England/BRBR-18B794E/2021, England/BRBR-18B795D/2021, England/BRBR-18B796C/2021, England/BRBR-18B797B/2021, England/BRBR-18B7999/2021, England/BRBR-18B79A8/2021, England/BRBR-18B79B7/2021, England/BRBR-18B79C6/2021, England/BRBR-18B79D5/2021, England/BRBR-18B79E4/2021, England/BRBR-18B79F3/2021, England/BRBR-18B7A0F/2021, England/BRBR-18B7A1E/2021, England/BRBR-18B7A2D/2021, England/BRBR-18B7A3C/2021, England/BRBR-18B7A4B/2021, England/BRBR-18B7A69/2021, England/BRBR-18B7A78/2021, England/BRBR-18B7A87/2021, England/BRBR-18B7A96/2021, England/BRBR-18B7AA5/2021, England/BRBR-18B7AB4/2021, England/BRBR-18B7AC3/2021, England/BRBR-18B7AD2/2021, England/BRBR-18B7B0C/2021, England/BRBR-18B7B1B/2021, England/BRBR-18B7B2A/2021, England/BRBR-18B7B39/2021, England/BRBR-18B7B48/2021, England/BRBR-18B7B84/2021, England/BRBR-18B7B93/2021, England/BRBR-18B7BB1/2021, England/BRBR-18B7BFD/2021, England/BRBR-18B7C09/2021, England/BRBR-18B7C18/2021, England/BRBR-18B7C27/2021, England/BRBR-18B7C36/2021, England/BRBR-18B7C45/2021, England/BRBR-18B7C54/2021, England/BRBR-18B7C63/2021, England/BRBR-18B7C72/2021, England/BRBR-18B7C81/2021, England/BRBR-18B7C90/2021, England/BRBR-18B7CAF/2021, England/BRBR-18B7CBE/2021, England/BRBR-18B7CCD/2021, England/BRBR-18B7CDC/2021, England/BRBR-18B7CEB/2021, England/BRBR-18B9A67/2021, England/BRBR-18B9A76/2021, England/BRBR-18B9A85/2021, England/BRBR-18B9A94/2021, England/BRBR-18B9AA3/2021, England/BRBR-18B9AB2/2021, England/BRBR-18B9AD0/2021, England/BRBR-18B9AEF/2021, England/BRBR-18B9AFE/2021, England/BRBR-18B9B0A/2021, England/BRBR-18B9B19/2021, England/BRBR-18B9B28/2021, England/BRBR-18B9B37/2021, England/BRBR-18B9B46/2021, England/BRBR-18B9B55/2021, England/BRBR-18B9B64/2021, England/BRBR-18B9B73/2021, England/BRBR-18B9BBF/2021, England/BRBR-18B9BCE/2021, England/BRBR-18B9BDD/2021, England/BRBR-18B9BEC/2021, England/BRBR-18B9C07/2021, England/BRBR-18B9C16/2021, England/BRBR-18B9C34/2021, England/BRBR-18B9C43/2021, England/BRBR-18B9C52/2021, England/BRBR-18B9C61/2021, England/BRBR-18B9C70/2021, England/BRBR-18B9C8F/2021, England/BRBR-18B9CAD/2021, England/BRBR-18B9CBC/2021, England/BRBR-18B9CCB/2021, England/BRBR-18B9CDA/2021, England/BRBR-18B9CF8/2021, England/BRBR-18B9D04/2021, England/BRBR-18B9D13/2021, England/BRBR-18B9D22/2021, England/BRBR-18B9D40/2021, England/BRBR-18B9D6E/2021, England/BRBR-18B9D7D/2021, England/BRBR-18B9D8C/2021, England/BRBR-18B9DAA/2021, England/BRBR-18B9DB9/2021, England/BRBR-18B9DC8/2021, England/BRBR-18B9DE6/2021, England/BRBR-18B9DF5/2021, England/BRBR-18B9E01/2021, England/BRBR-18B9E10/2021, England/BRBR-18B9E3E/2021, England/BRBR-18B9E4D/2021, England/BRBR-18B9E5C/2021, England/BRBR-18B9E6B/2021, England/BRBR-18B9E7A/2021, England/BRBR-18B9E89/2021, England/BRBR-18B9E98/2021, England/BRBR-18B9EC5/2021, England/BRBR-18B9ED4/2021, England/BRBR-18B9EE3/2021, England/BRBR-18B9EF2/2021, England/BRBR-18B9F0E/2021, England/BRBR-18B9F1D/2021, England/BRBR-18B9F3B/2021, England/BRBR-18B9F4A/2021, England/BRBR-18B9F59/2021, England/BRBR-18B9F68/2021, England/BRBR-18B9F86/2021, England/BRBR-18B9F95/2021, England/BRBR-18B9FA4/2021, England/BRBR-18B9FB3/2021, England/BRBR-18B9FC2/2021, England/BRBR-18B9FFF/2021, England/BRBR-18BA00A/2021, England/BRBR-18BA028/2021, England/BRBR-18BA037/2021, England/BRBR-18BAC42/2021, England/BRBR-18BAC51/2021, England/BRBR-18BAC7F/2021, England/BRBR-18BAC8E/2021, England/BRBR-18BAC9D/2021, England/BRBR-18BACAC/2021, England/BRBR-18BACD9/2021, England/BRBR-18BACF7/2021, England/BRBR-18BAD03/2021, England/BRBR-18BAD12/2021, England/BRBR-18BAD21/2021, England/BRBR-18BAD4F/2021, England/BRBR-18BAD5E/2021, England/BRBR-18BAD7C/2021, England/BRBR-18BAD8B/2021, England/BRBR-18BAD9A/2021, England/BRBR-18BADA9/2021, England/BRBR-18BADB8/2021, England/BRBR-18BADC7/2021, England/BRBR-18BADD6/2021, England/BRBR-18BADE5/2021, England/BRBR-18BAE2E/2021, England/BRBR-18BAE4C/2021, England/BRBR-18BAE5B/2021, England/BRBR-18BAE79/2021, England/BRBR-18BAE88/2021, England/BRBR-18BAEA6/2021, England/BRBR-18BAEB5/2021, England/BRBR-18BAED3/2021, England/BRBR-18BAEE2/2021, England/BRBR-18BAEF1/2021, England/BRBR-18BAF0D/2021, England/BRBR-18BAF1C/2021, England/BRBR-18BAF2B/2021, England/BRBR-18BAF3A/2021, England/BRBR-18BAF49/2021, England/BRBR-18BAF58/2021, England/BRBR-18BAF67/2021, England/BRBR-18BAFA3/2021, England/BRBR-18BAFC1/2021, England/BRBR-18BAFD0/2021, England/BRBR-18BAFEF/2021, England/BRBR-18BAFFE/2021, England/BRBR-18BB009/2021, England/BRBR-18BB018/2021, England/BRBR-18BB027/2021, England/BRBR-18BB036/2021, England/BRBR-18BB045/2021, England/BRBR-18BB054/2021, England/BRBR-18BB072/2021, England/BRBR-18BB081/2021, England/BRBR-18BB090/2021, England/BRBR-18BB0AF/2021, England/BRBR-18BB0CD/2021, England/BRBR-18BB0DC/2021, England/BRBR-18BB0EB/2021, England/BRBR-18BB0FA/2021, England/BRBR-18BB106/2021, England/BRBR-18BB115/2021, England/BRBR-18BB124/2021, England/BRBR-18BB142/2021, England/BRBR-18BB151/2021, England/BRBR-18BB17F/2021, England/BRBR-18BB18E/2021, England/BRBR-18BB1AC/2021, England/BRBR-18BB1BB/2021, England/BRBR-18BB1CA/2021, England/BRBR-18BB1D9/2021, England/BRBR-18BD526/2021, England/BRBR-18BD535/2021, England/BRBR-18BD544/2021, England/BRBR-18BD553/2021, England/BRBR-18BD571/2021, England/BRBR-18BD580/2021, England/BRBR-18BD59F/2021, England/BRBR-18BD5AE/2021, England/BRBR-18BD5CC/2021, England/BRBR-18BD5DB/2021, England/BRBR-18BD5EA/2021, England/BRBR-18BD5F9/2021, England/BRBR-18BD605/2021, England/BRBR-18BD614/2021, England/BRBR-18BD632/2021, England/BRBR-18BD650/2021, England/BRBR-18BD66F/2021, England/BRBR-18BD67E/2021, England/BRBR-18BD68D/2021, England/BRBR-18BD69C/2021, England/BRBR-18BD6BA/2021, England/BRBR-18BD6D8/2021, England/BRBR-18BD6F6/2021, England/BRBR-18BD702/2021, England/BRBR-18BD720/2021, England/BRBR-18BD73F/2021, England/BRBR-18BD75D/2021, England/BRBR-18BD77B/2021, England/BRBR-18BD78A/2021, England/BRBR-18BD799/2021, England/BRBR-18BD7A8/2021, England/BRBR-18BD7B7/2021, England/BRBR-18BD7D5/2021, England/BRBR-18BD7E4/2021, England/BRBR-18BD80F/2021, England/BRBR-18BD81E/2021, England/BRBR-18BD82D/2021, England/BRBR-18BD83C/2021, England/BRBR-18BD84B/2021, England/BRBR-18BD85A/2021, England/BRBR-18BD878/2021, England/BRBR-18BD887/2021, England/BRBR-18BD896/2021, England/BRBR-18BD8A5/2021, England/BRBR-18BD8B4/2021, England/BRBR-18BD8C3/2021, England/BRBR-18BD8D2/2021, England/BRBR-18BD8E1/2021, England/BRBR-18BD8F0/2021, England/BRBR-18BD90C/2021, England/BRBR-18BD91B/2021, England/BRBR-18BD92A/2021, England/BRBR-18BD939/2021, England/BRBR-18BD948/2021, England/BRBR-18BD957/2021, England/BRBR-18BD966/2021, England/BRBR-18BD975/2021, England/BRBR-18BD984/2021, England/BRBR-18BD993/2021, England/BRBR-18BD9A2/2021, England/BRBR-18BD9DF/2021, England/BRBR-18BD9FD/2021, England/BRBR-18BDA09/2021, England/BRBR-18BDA18/2021, England/BRBR-18BDA27/2021, England/BRBR-18BDA36/2021, England/BRBR-18BDA45/2021, England/BRBR-18BDA54/2021, England/BRBR-18BDA63/2021, England/BRBR-18BDA72/2021, England/BRBR-18BDA81/2021, England/BRBR-18BDAAF/2021, England/BRBR-18BDABE/2021, England/BRBR-18BDACD/2021, England/BRBR-18BDAFA/2021, England/BRBR-18CA33B/2021, England/BRBR-18CA34A/2021, England/BRBR-18CA359/2021, England/BRBR-18CA368/2021, England/BRBR-18CA386/2021, England/BRBR-18CA3FF/2021, England/BRBR-18CA41A/2021, England/BRBR-18CA465/2021, England/BRBR-18CA483/2021, England/BRBR-18CA492/2021, England/BRBR-18CA4ED/2021, England/BRBR-18CA5AE/2021, England/BRBR-18CA5DB/2021, England/BRBR-18CA605/2021, England/BRBR-18CA632/2021, England/BRBR-18CA66F/2021, England/BRBR-18CA6BA/2021, England/BRBR-18CA702/2021, England/BRBR-18CA720/2021, England/BRBR-18CA75D/2021, England/BRBR-18CA76C/2021, England/BRBR-18CA77B/2021, England/BRBR-18CA80F/2021, England/BRBR-18CA81E/2021, England/BRBR-18CA82D/2021, England/BRBR-18CA896/2021, England/BRBR-18DA550/2021, England/BRBR-18DA56F/2021, England/BRBR-18DA57E/2021, England/BRBR-18DA58D/2021, England/BRBR-18DA59C/2021, England/BRBR-18DA5C9/2021, England/BRBR-18DA5D8/2021, England/BRBR-18DA5F6/2021, England/BRBR-18DA602/2021, England/BRBR-18DA611/2021, England/BRBR-18DA63F/2021, England/BRBR-18DA64E/2021, England/BRBR-18DA65D/2021, England/BRBR-18DA67B/2021, England/BRBR-18DA699/2021, England/BRBR-18DA6A8/2021, England/BRBR-18DA6E4/2021, England/BRBR-18DA70F/2021, England/BRBR-18DA74B/2021, England/BRBR-18DA75A/2021, England/BRBR-18DA778/2021, England/BRBR-18DA796/2021, England/BRBR-18DA7A5/2021, England/BRBR-18DA7C3/2021, England/BRBR-18DA7D2/2021, England/BRBR-18DA7E1/2021, England/BRBR-18DA7F0/2021, England/BRBR-18DA80C/2021, England/BRBR-18DA81B/2021, England/BRBR-18DA82A/2021, England/BRBR-18DA857/2021, England/BRBR-18DA866/2021, England/BRBR-18DA893/2021, England/BRBR-18DA8B1/2021, England/BRBR-18DA8DF/2021, England/BRBR-18DA8EE/2021, England/BRBR-18DA909/2021, England/BRBR-18DA918/2021, England/BRBR-18DA936/2021, England/BRBR-18DA972/2021, England/BRBR-18DA981/2021, England/BRBR-18DA990/2021, England/BRBR-18DA9CD/2021, England/BRBR-18DA9DC/2021, England/BRBR-18DAA06/2021, England/BRBR-18DAA24/2021, England/BRBR-18DAA42/2021, England/BRBR-18DAA51/2021, England/BRBR-18DAA60/2021, England/BRBR-18DAA7F/2021, England/BRBR-18DAA8E/2021, England/BRBR-18DAAAC/2021, England/BRBR-18DAABB/2021, England/BRBR-18DAACA/2021, England/BRBR-18DAB12/2021, England/BRBR-18DC882/2021, England/BRBR-18DC891/2021, England/BRBR-18DC8A0/2021, England/BRBR-18DC8BF/2021, England/BRBR-18DC8CE/2021, England/BRBR-18DC8DD/2021, England/BRBR-18DC8EC/2021, England/BRBR-18DC8FB/2021, England/BRBR-18DC907/2021, England/BRBR-18DC916/2021, England/BRBR-18DC925/2021, England/BRBR-18DC934/2021, England/BRBR-18DC970/2021, England/BRBR-18DC99E/2021, England/BRBR-18DC9AD/2021, England/BRBR-18DC9CB/2021, England/BRBR-18DC9DA/2021, England/BRBR-18DC9E9/2021, England/BRBR-18DC9F8/2021, England/BRBR-18DCA04/2021, England/BRBR-18DCA22/2021, England/BRBR-18DCA31/2021, England/BRBR-18DCA40/2021, England/BRBR-18DCA5F/2021, England/BRBR-18DCA6E/2021, England/BRBR-18DCA7D/2021, England/BRBR-18DCA8C/2021, England/BRBR-18DCA9B/2021, England/BRBR-18DCAAA/2021, England/BRBR-18DCAC8/2021, England/BRBR-18DCAE6/2021, England/BRBR-18DCAF5/2021, England/BRBR-18DCB01/2021, England/BRBR-18DCB10/2021, England/BRBR-18DCB2F/2021, England/BRBR-18DCB3E/2021, England/BRBR-18DCB4D/2021, England/BRBR-18DCB5C/2021, England/BRBR-18DCB6B/2021, England/BRBR-18DCB7A/2021, England/BRBR-18DCB98/2021, England/BRBR-18DCBA7/2021, England/BRBR-18DCBB6/2021, England/BRBR-18DCBC5/2021, England/BRBR-18DCBD4/2021, England/BRBR-18DCBE3/2021, England/BRBR-18DCBF2/2021, England/BRBR-18DCC1D/2021, England/BRBR-18DCC2C/2021, England/BRBR-18DCC3B/2021, England/BRBR-18DCC4A/2021, England/BRBR-18DCC59/2021, England/BRBR-18DCC68/2021, England/BRBR-18DCC77/2021, England/BRBR-18DCCB3/2021, England/BRBR-18DCCD1/2021, England/BRBR-18DCCE0/2021, England/BRBR-18DCCFF/2021, England/BRBR-18DCD0B/2021, England/BRBR-18DCD1A/2021, England/BRBR-18DCD47/2021, England/BRBR-18DCD56/2021, England/BRBR-18DCD65/2021, England/BRBR-18DCD74/2021, England/BRBR-18DCD92/2021, England/BRBR-18DCDA1/2021, England/BRBR-18DCDCF/2021, England/BRBR-18DCDDE/2021, England/BRBR-18DCDFC/2021, England/BRBR-18DCE17/2021, England/BRBR-18DCE26/2021, England/BRBR-18DCE44/2021, England/BRBR-18DCE53/2021, England/BRBR-18DE01F/2021, England/BRBR-18DE03D/2021, England/BRBR-18DE05B/2021, England/BRBR-18DE06A/2021, England/BRBR-18DE088/2021, England/BRBR-18DE0B5/2021, England/BRBR-18DE0C4/2021, England/BRBR-18DE0E2/2021, England/BRBR-18DE0F1/2021, England/BRBR-18DE10D/2021, England/BRBR-18DE11C/2021, England/BRBR-18DE13A/2021, England/BRBR-18DE149/2021, England/BRBR-18DE158/2021, England/BRBR-18DE176/2021, England/BRBR-18DE185/2021, England/BRBR-18DE194/2021, England/BRBR-18DE1A3/2021, England/BRBR-18DE1B2/2021, England/BRBR-18DE1C1/2021, England/BRBR-18DE1D0/2021, England/BRBR-18DE1EF/2021, England/BRBR-18DE228/2021, England/BRBR-18DE237/2021, England/BRBR-18DE246/2021, England/BRBR-18DE264/2021, England/BRBR-18DE2CE/2021, England/BRBR-18DE2DD/2021, England/BRBR-18DE2EC/2021, England/BRBR-18DE307/2021, England/BRBR-18DE316/2021, England/BRBR-18DE325/2021, England/BRBR-18DE334/2021, England/BRBR-18DE352/2021, England/BRBR-18DE361/2021, England/BRBR-18DE370/2021, England/BRBR-18DE39E/2021, England/BRBR-18DE3AD/2021, England/BRBR-18DE3CB/2021, England/BRBR-18DE3DA/2021, England/BRBR-18DE3E9/2021, England/BRBR-18DE404/2021, England/BRBR-18DE413/2021, England/BRBR-18DE431/2021, England/BRBR-18DE440/2021, England/BRBR-18DE49B/2021, England/BRBR-18DE4AA/2021, England/BRBR-18DE4B9/2021, England/BRBR-18DE4C8/2021, England/BRBR-18DE4D7/2021, England/BRBR-18DE4E6/2021, England/BRBR-18DE4F5/2021, England/BRBR-18DE501/2021, England/BRBR-18DE510/2021, England/BRBR-18DE52F/2021, England/BRBR-18DE53E/2021, England/BRBR-18DE54D/2021, England/BRBR-18DE55C/2021, England/BRBR-18DE57A/2021, England/BRBR-18DE598/2021, England/BRBR-18DE5A7/2021, England/BRBR-18DE5B6/2021, England/BRBR-18DE5C5/2021, England/BRBR-18DE5D4/2021, England/BRBR-18E092E/2021, England/BRBR-18E094C/2021, England/BRBR-18E095B/2021, England/BRBR-18E096A/2021, England/BRBR-18E0979/2021, England/BRBR-18E0988/2021, England/BRBR-18E0997/2021, England/BRBR-18E09C4/2021, England/BRBR-18E09D3/2021, England/BRBR-18E09E2/2021, England/BRBR-18E09F1/2021, England/BRBR-18E0A0D/2021, England/BRBR-18E0A1C/2021, England/BRBR-18E0A3A/2021, England/BRBR-18E0A58/2021, England/BRBR-18E0A67/2021, England/BRBR-18E0A76/2021, England/BRBR-18E0A94/2021, England/BRBR-18E0AA3/2021, England/BRBR-18E0AB2/2021, England/BRBR-18E0AC1/2021, England/BRBR-18E0AD0/2021, England/BRBR-18E0AEF/2021, England/BRBR-18E0B19/2021, England/BRBR-18E0B28/2021, England/BRBR-18E0B37/2021, England/BRBR-18E0B46/2021, England/BRBR-18E0B55/2021, England/BRBR-18E0B64/2021, England/BRBR-18E0B73/2021, England/BRBR-18E0B82/2021, England/BRBR-18E0B91/2021, England/BRBR-18E0BA0/2021, England/BRBR-18E0BCE/2021, England/BRBR-18E0BEC/2021, England/BRBR-18E0BFB/2021, England/BRBR-18E0C07/2021, England/BRBR-18E0C16/2021, England/BRBR-18E0C25/2021, England/BRBR-18E0C43/2021, England/BRBR-18E0C52/2021, England/BRBR-18E0C61/2021, England/BRBR-18E0C70/2021, England/BRBR-18E0C8F/2021, England/BRBR-18E0C9E/2021, England/BRBR-18E0CBC/2021, England/BRBR-18E0CCB/2021, England/BRBR-18E0CDA/2021, England/BRBR-18E0CF8/2021, England/BRBR-18E0D04/2021, England/BRBR-18E0D13/2021, England/BRBR-18E0D22/2021, England/BRBR-18E0D31/2021, England/BRBR-18E0D40/2021, England/BRBR-18E0D5F/2021, England/BRBR-18E0D6E/2021, England/BRBR-18E0D7D/2021, England/BRBR-18E0D8C/2021, England/BRBR-18E0D9B/2021, England/BRBR-18E0DAA/2021, England/BRBR-18E0DB9/2021, England/BRBR-18E0DC8/2021, England/BRBR-18E0DD7/2021, England/BRBR-18E0DE6/2021, England/BRBR-18E0DF5/2021, England/BRBR-18E0E10/2021, England/BRBR-18E0E3E/2021, England/BRBR-18E0E4D/2021, England/BRBR-18E0E89/2021, England/BRBR-18E0E98/2021, England/BRBR-18E0EA7/2021, England/BRBR-18E0EC5/2021, England/BRBR-18E0ED4/2021, England/BRBR-18E0EF2/2021, England/BRBR-18E383D/2021, England/BRBR-18E384C/2021, England/BRBR-18E385B/2021, England/BRBR-18E3879/2021, England/BRBR-18E3897/2021, England/BRBR-18E38A6/2021, England/BRBR-18E38C4/2021, England/BRBR-18E38E2/2021, England/BRBR-18E38F1/2021, England/BRBR-18E391C/2021, England/BRBR-18E392B/2021, England/BRBR-18E3949/2021, England/BRBR-18E3958/2021, England/BRBR-18E3985/2021, England/BRBR-18E3994/2021, England/BRBR-18E39A3/2021, England/BRBR-18E39C1/2021, England/BRBR-18E39D0/2021, England/BRBR-18E3A0A/2021, England/BRBR-18E3A64/2021, England/BRBR-18E3A73/2021, England/BRBR-18E3A82/2021, England/BRBR-18E3A91/2021, England/BRBR-18E3ACE/2021, England/BRBR-18E3B07/2021, England/BRBR-18E3B25/2021, England/BRBR-18E3B43/2021, England/BRBR-18E3B52/2021, England/BRBR-18E3B70/2021, England/BRBR-18E3B8F/2021, England/BRBR-18E3BCB/2021, England/BRBR-18E3BF8/2021, England/BRBR-18E3C13/2021, England/BRBR-18E3C31/2021, England/BRBR-18E3C5F/2021, England/BRBR-18E3C6E/2021, England/BRBR-18E3C9B/2021, England/BRBR-18E3CAA/2021, England/BRBR-18E3CC8/2021, England/BRBR-18E3CF5/2021, England/BRBR-18E3D01/2021, England/BRBR-18E3D10/2021, England/BRBR-18E3D3E/2021, England/BRBR-18E3D4D/2021, England/BRBR-18E3D5C/2021, England/BRBR-18E3D6B/2021, England/BRBR-18E3D7A/2021, England/BRBR-18E3DA7/2021, England/BRBR-18E3DB6/2021, England/BRBR-18E3DD4/2021, England/BRBR-18E72E0/2021, England/BRBR-18E72FF/2021, England/BRBR-18E731A/2021, England/BRBR-18E7329/2021, England/BRBR-18E7338/2021, England/BRBR-18E7347/2021, England/BRBR-18E7356/2021, England/BRBR-18E7374/2021, England/BRBR-18E7392/2021, England/BRBR-18E73B0/2021, England/BRBR-18E73CF/2021, England/BRBR-18E73DE/2021, England/BRBR-18E73ED/2021, England/BRBR-18E73FC/2021, England/BRBR-18E7408/2021, England/BRBR-18E7417/2021, England/BRBR-18E7426/2021, England/BRBR-18E7435/2021, England/BRBR-18E7444/2021, England/BRBR-18E7453/2021, England/BRBR-18E7462/2021, England/BRBR-18E749F/2021, England/BRBR-18E74BD/2021, England/BRBR-18E74CC/2021, England/BRBR-18E74DB/2021, England/BRBR-18E74EA/2021, England/BRBR-18E74F9/2021, England/BRBR-18E7514/2021, England/BRBR-18E7523/2021, England/BRBR-18E7541/2021, England/BRBR-18E7550/2021, England/BRBR-18E756F/2021, England/BRBR-18E759C/2021, England/BRBR-18E75AB/2021, England/BRBR-18E75BA/2021, England/BRBR-18E75C9/2021, England/BRBR-18E75E7/2021, England/BRBR-18E75F6/2021, England/BRBR-18E7611/2021, England/BRBR-18E7620/2021, England/BRBR-18E763F/2021, England/BRBR-18E764E/2021, England/BRBR-18E765D/2021, England/BRBR-18E767B/2021, England/BRBR-18E768A/2021, England/BRBR-18E7699/2021, England/BRBR-18E76B7/2021, England/BRBR-18E76F3/2021, England/BRBR-18E770F/2021, England/BRBR-18E771E/2021, England/BRBR-18E772D/2021, England/BRBR-18E773C/2021, England/BRBR-18E775A/2021, England/BRBR-18E7769/2021, England/BRBR-18E7787/2021, England/BRBR-18E7796/2021, England/BRBR-18E77A5/2021, England/BRBR-18E77B4/2021, England/BRBR-18E77C3/2021, England/BRBR-18E77D2/2021, England/BRBR-18E77E1/2021, England/BRBR-18E781B/2021, England/BRBR-18E782A/2021, England/BRBR-18E7839/2021, England/BRBR-18E7848/2021, England/BRBR-18E7857/2021, England/BRBR-18E7875/2021, England/BRBR-18E7884/2021, England/BRBR-18E78A2/2021, England/BRBR-18E78B1/2021, England/BRBR-18E8A6F/2021, England/BRBR-18E8A8D/2021, England/BRBR-18E8A9C/2021, England/BRBR-18E8AAB/2021, England/BRBR-18E8ABA/2021, England/BRBR-18E8AC9/2021, England/BRBR-18E8AD8/2021, England/BRBR-18E8B11/2021, England/BRBR-18E8B20/2021, England/BRBR-18E8B3F/2021, England/BRBR-18E8B4E/2021, England/BRBR-18E8B5D/2021, England/BRBR-18E8B7B/2021, England/BRBR-18E8B99/2021, England/BRBR-18E8BA8/2021, England/BRBR-18E8BC6/2021, England/BRBR-18E8BD5/2021, England/BRBR-18E8BF3/2021, England/BRBR-18E8C0F/2021, England/BRBR-18E8C1E/2021, England/BRBR-18E8C2D/2021, England/BRBR-18E8C3C/2021, England/BRBR-18E8C4B/2021, England/BRBR-18E8C5A/2021, England/BRBR-18E8C69/2021, England/BRBR-18E8C78/2021, England/BRBR-18E8C87/2021, England/BRBR-18E8C96/2021, England/BRBR-18E8CC3/2021, England/BRBR-18E8CD2/2021, England/BRBR-18E8D0C/2021, England/BRBR-18E8D1B/2021, England/BRBR-18E8D39/2021, England/BRBR-18E8D48/2021, England/BRBR-18E8D57/2021, England/BRBR-18E8D66/2021, England/BRBR-18E8D75/2021, England/BRBR-18E8D84/2021, England/BRBR-18E8DA2/2021, England/BRBR-18E8DC0/2021, England/BRBR-18E8DDF/2021, England/BRBR-18E8DEE/2021, England/BRBR-18E8DFD/2021, England/BRBR-18E8E09/2021, England/BRBR-18E8E18/2021, England/BRBR-18E8E36/2021, England/BRBR-18E8E45/2021, England/BRBR-18E8E63/2021, England/BRBR-18E8E81/2021, England/BRBR-18E8E90/2021, England/BRBR-18E8EAF/2021, England/BRBR-18E8EBE/2021, England/BRBR-18E8ECD/2021, England/BRBR-18E8EDC/2021, England/BRBR-18E8EFA/2021, England/BRBR-18E8F24/2021, England/BRBR-18E8F33/2021, England/BRBR-18E8F42/2021, England/BRBR-18E8F7F/2021, England/BRBR-18E8F8E/2021, England/BRBR-18E8F9D/2021, England/BRBR-18E8FAC/2021, England/BRBR-18E8FBB/2021, England/BRBR-18E8FCA/2021, England/BRBR-18E8FE8/2021, England/BRBR-18E8FF7/2021, England/BRBR-18E9002/2021, England/BRBR-18E9020/2021, England/BRBR-18F466C/2021, England/BRBR-18F467B/2021, England/BRBR-18F468A/2021, England/BRBR-18F46A8/2021, England/BRBR-18F46B7/2021, England/BRBR-18F46D5/2021, England/BRBR-18F46F3/2021, England/BRBR-18F470F/2021, England/BRBR-18F471E/2021, England/BRBR-18F472D/2021, England/BRBR-18F473C/2021, England/BRBR-18F475A/2021, England/BRBR-18F4778/2021, England/BRBR-18F4787/2021, England/BRBR-18F47B4/2021, England/BRBR-18F47C3/2021, England/BRBR-18F480C/2021, England/BRBR-18F482A/2021, England/BRBR-18F4839/2021, England/BRBR-18F4848/2021, England/BRBR-18F48C0/2021, England/BRBR-18F48DF/2021, England/BRBR-18F48EE/2021, England/BRBR-18F4909/2021, England/BRBR-18F4927/2021, England/BRBR-18F4936/2021, England/BRBR-18F4945/2021, England/BRBR-18F4954/2021, England/BRBR-18F4963/2021, England/BRBR-18F4972/2021, England/BRBR-18F4981/2021, England/BRBR-18F4990/2021, England/BRBR-18F49AF/2021, England/BRBR-18F49BE/2021, England/BRBR-18F49CD/2021, England/BRBR-18F49DC/2021, England/BRBR-18F49FA/2021, England/BRBR-18F4A06/2021, England/BRBR-18F4A24/2021, England/BRBR-18F4A33/2021, England/BRBR-18F4A42/2021, England/BRBR-18F4A60/2021, England/BRBR-18F4A7F/2021, England/BRBR-18F4A8E/2021, England/BRBR-18F4ABB/2021, England/BRBR-18F4ACA/2021, England/BRBR-18F4AD9/2021, England/BRBR-18F4AE8/2021, England/BRBR-18F4AF7/2021, England/BRBR-18F4B03/2021, England/BRBR-18F4B12/2021, England/BRBR-18F4B30/2021, England/BRBR-18F4B4F/2021, England/BRBR-18F4B5E/2021, England/BRBR-18F4B7C/2021, England/BRBR-18F4B8B/2021, England/BRBR-18F4B9A/2021, England/BRBR-18F4BA9/2021, England/BRBR-18F4BB8/2021, England/BRBR-18F4BC7/2021, England/BRBR-18F4BD6/2021, England/BRBR-18F4BE5/2021, England/BRBR-18F4BF4/2021, England/BRBR-18F4C00/2021, England/BRBR-18F4C2E/2021, England/BRBR-18F4C3D/2021, England/BRBR-18F581A/2021, England/BRBR-18F5838/2021, England/BRBR-18F5847/2021, England/BRBR-18F5856/2021, England/BRBR-18F5865/2021, England/BRBR-18F5883/2021, England/BRBR-18F5892/2021, England/BRBR-18F58A1/2021, England/BRBR-18F58CF/2021, England/BRBR-18F58DE/2021, England/BRBR-18F58FC/2021, England/BRBR-18F5908/2021, England/BRBR-18F5917/2021, England/BRBR-18F5926/2021, England/BRBR-18F5935/2021, England/BRBR-18F5944/2021, England/BRBR-18F5953/2021, England/BRBR-18F5962/2021, England/BRBR-18F5971/2021, England/BRBR-18F5980/2021, England/BRBR-18F599F/2021, England/BRBR-18F59AE/2021, England/BRBR-18F59DB/2021, England/BRBR-18F59EA/2021, England/BRBR-18F59F9/2021, England/BRBR-18F5A05/2021, England/BRBR-18F5A14/2021, England/BRBR-18F5A23/2021, England/BRBR-18F5A32/2021, England/BRBR-18F5A50/2021, England/BRBR-18F5A6F/2021, England/BRBR-18F5A7E/2021, England/BRBR-18F5A8D/2021, England/BRBR-18F5A9C/2021, England/BRBR-18F5ABA/2021, England/BRBR-18F5AD8/2021, England/BRBR-18F5AF6/2021, England/BRBR-18F5B11/2021, England/BRBR-18F5B20/2021, England/BRBR-18F5B3F/2021, England/BRBR-18F5B4E/2021, England/BRBR-18F5B6C/2021, England/BRBR-18F5B7B/2021, England/BRBR-18F5B8A/2021, England/BRBR-18F5B99/2021, England/BRBR-18F5BA8/2021, England/BRBR-18F5BB7/2021, England/BRBR-18F5BC6/2021, England/BRBR-18F5BD5/2021, England/BRBR-18F5BE4/2021, England/BRBR-18F5BF3/2021, England/BRBR-18F5C0F/2021, England/BRBR-18F5C1E/2021, England/BRBR-18F5C2D/2021, England/BRBR-18F5C4B/2021, England/BRBR-18F5C78/2021, England/BRBR-18F5C87/2021, England/BRBR-18F5C96/2021, England/BRBR-18F5CB4/2021, England/BRBR-18F5CD2/2021, England/BRBR-18F5CE1/2021, England/BRBR-18F5CF0/2021, England/BRBR-18F5D2A/2021, England/BRBR-18F5D57/2021, England/BRBR-18F5D66/2021, England/BRBR-18F5D75/2021, England/BRBR-18F5D93/2021, England/BRBR-18F5DB1/2021, England/BRBR-18F5DDF/2021, England/BRBR-18F69AD/2021, England/BRBR-18F69BC/2021, England/BRBR-18F69CB/2021, England/BRBR-18F69E9/2021, England/BRBR-18F6A04/2021, England/BRBR-18F6A13/2021, England/BRBR-18F6A22/2021, England/BRBR-18F6A31/2021, England/BRBR-18F6A40/2021, England/BRBR-18F6A5F/2021, England/BRBR-18F6A8C/2021, England/BRBR-18F6A9B/2021, England/BRBR-18F6AAA/2021, England/BRBR-18F6AB9/2021, England/BRBR-18F6AC8/2021, England/BRBR-18F6AE6/2021, England/BRBR-18F6AF5/2021, England/BRBR-18F6B10/2021, England/BRBR-18F6B4D/2021, England/BRBR-18F6B6B/2021, England/BRBR-18F6B7A/2021, England/BRBR-18F6B89/2021, England/BRBR-18F6B98/2021, England/BRBR-18F6BA7/2021, England/BRBR-18F6BB6/2021, England/BRBR-18F6BD4/2021, England/BRBR-18F6BE3/2021, England/BRBR-18F6BF2/2021, England/BRBR-18F6C1D/2021, England/BRBR-18F6C2C/2021, England/BRBR-18F6C3B/2021, England/BRBR-18F6C4A/2021, England/BRBR-18F6C59/2021, England/BRBR-18F6C68/2021, England/BRBR-18F6C77/2021, England/BRBR-18F6C86/2021, England/BRBR-18F6C95/2021, England/BRBR-18F6CA4/2021, England/BRBR-18F6CB3/2021, England/BRBR-18F6CC2/2021, England/BRBR-18F6CD1/2021, England/BRBR-18F6CE0/2021, England/BRBR-18F6CFF/2021, England/BRBR-18F6D1A/2021, England/BRBR-18F6D38/2021, England/BRBR-18F6D47/2021, England/BRBR-18F6D56/2021, England/BRBR-18F6D74/2021, England/BRBR-18F6D83/2021, England/BRBR-18F6D92/2021, England/BRBR-18F6DA1/2021, England/BRBR-18F6DB0/2021, England/BRBR-18F6DED/2021, England/BRBR-18F6DFC/2021, England/BRBR-18F6E08/2021, England/BRBR-18F6E17/2021, England/BRBR-18F6E26/2021, England/BRBR-18F6E35/2021, England/BRBR-18F6E44/2021, England/BRBR-18F6E53/2021, England/BRBR-18F6E62/2021, England/BRBR-18F6E71/2021, England/BRBR-18F6EBD/2021, England/BRBR-18F6ECC/2021, England/BRBR-18F6EDB/2021, England/BRBR-18F6EEA/2021, England/BRBR-18F6EF9/2021, England/BRBR-18F6F14/2021, England/BRBR-18F6F23/2021, England/BRBR-18F6F32/2021, England/BRBR-18F6F6F/2021, England/BRBR-18F6F7E/2021, England/BRBR-190F90A/2021, England/BRBR-190F928/2021, England/BRBR-190F937/2021, England/BRBR-190F955/2021, England/BRBR-190F964/2021, England/BRBR-190F982/2021, England/BRBR-190F991/2021, England/BRBR-190F9A0/2021, England/BRBR-190F9BF/2021, England/BRBR-190F9CE/2021, England/BRBR-190F9DD/2021, England/BRBR-190F9FB/2021, England/BRBR-190FA07/2021, England/BRBR-190FA16/2021, England/BRBR-190FA25/2021, England/BRBR-190FA34/2021, England/BRBR-190FA43/2021, England/BRBR-190FA52/2021, England/BRBR-190FA61/2021, England/BRBR-190FA8F/2021, England/BRBR-190FA9E/2021, England/BRBR-190FAAD/2021, England/BRBR-190FABC/2021, England/BRBR-190FADA/2021, England/BRBR-190FB13/2021, England/BRBR-190FB40/2021, England/BRBR-190FB5F/2021, England/BRBR-190FB8C/2021, England/BRBR-190FB9B/2021, England/BRBR-190FBAA/2021, England/BRBR-190FBB9/2021, England/BRBR-190FBD7/2021, England/BRBR-190FBE6/2021, England/BRBR-190FBF5/2021, England/BRBR-190FC01/2021, England/BRBR-190FC10/2021, England/BRBR-190FC2F/2021, England/BRBR-190FC4D/2021, England/BRBR-190FC5C/2021, England/BRBR-190FC6B/2021, England/BRBR-190FC7A/2021, England/BRBR-190FC89/2021, England/BRBR-190FC98/2021, England/BRBR-190FCB6/2021, England/BRBR-190FCC5/2021, England/BRBR-190FCE3/2021, England/BRBR-190FD1D/2021, England/BRBR-190FD2C/2021, England/BRBR-190FD3B/2021, England/BRBR-190FD4A/2021, England/BRBR-190FD59/2021, England/BRBR-190FD68/2021, England/BRBR-190FD86/2021, England/BRBR-190FDA4/2021, England/BRBR-190FDC2/2021, England/BRBR-190FDD1/2021, England/BRBR-190FDFF/2021, England/BRBR-190FE0B/2021, England/BRBR-190FE1A/2021, England/BRBR-190FE29/2021, England/BRBR-190FE47/2021, England/BRBR-190FE56/2021, England/BRBR-190FE65/2021, England/BRBR-190FE74/2021, England/BRBR-190FE83/2021, England/BRBR-190FE92/2021, England/BRBR-190FEA1/2021, England/BRBR-190FEB0/2021, England/BRBR-190FECF/2021, England/BRBR-190FEDE/2021, England/BRBR-19104C9/2021, England/BRBR-19104D8/2021, England/BRBR-19104E7/2021, England/BRBR-19104F6/2021, England/BRBR-1910502/2021, England/BRBR-1910511/2021, England/BRBR-1910520/2021, England/BRBR-191055D/2021, England/BRBR-191058A/2021, England/BRBR-19105A8/2021, England/BRBR-19105B7/2021, England/BRBR-19105C6/2021, England/BRBR-191060F/2021, England/BRBR-191062D/2021, England/BRBR-191064B/2021, England/BRBR-191065A/2021, England/BRBR-1910678/2021, England/BRBR-1910687/2021, England/BRBR-1910696/2021, England/BRBR-19106A5/2021, England/BRBR-19106B4/2021, England/BRBR-19106C3/2021, England/BRBR-19106D2/2021, England/BRBR-19106F0/2021, England/BRBR-191071B/2021, England/BRBR-191072A/2021, England/BRBR-1910748/2021, England/BRBR-1910757/2021, England/BRBR-1910793/2021, England/BRBR-19107A2/2021, England/BRBR-19107B1/2021, England/BRBR-19107DF/2021, England/BRBR-1910809/2021, England/BRBR-1910818/2021, England/BRBR-1910827/2021, England/BRBR-1910836/2021, England/BRBR-1910845/2021, England/BRBR-1910854/2021, England/BRBR-1910890/2021, England/BRBR-19108AF/2021, England/BRBR-19108BE/2021, England/BRBR-19108CD/2021, England/BRBR-19108DC/2021, England/BRBR-19108EB/2021, England/BRBR-1910906/2021, England/BRBR-1910915/2021, England/BRBR-1910933/2021, England/BRBR-1910942/2021, England/BRBR-1910951/2021, England/BRBR-1910960/2021, England/BRBR-191097F/2021, England/BRBR-191098E/2021, England/BRBR-19109AC/2021, England/BRBR-19109CA/2021, England/BRBR-19109D9/2021, England/BRBR-19109E8/2021, England/BRBR-1910A03/2021, England/BRBR-1910A12/2021, England/BRBR-1910A21/2021, England/BRBR-1910A30/2021, England/BRBR-1910A6D/2021, England/BRBR-1910A7C/2021, England/BRBR-1910A8B/2021, England/BRBR-1910A9A/2021, England/BRBR-1938522/2021, England/BRBR-1938540/2021, England/BRBR-193855F/2021, England/BRBR-193856E/2021, England/BRBR-193857D/2021, England/BRBR-193858C/2021, England/BRBR-193859B/2021, England/BRBR-19385B9/2021, England/BRBR-19385C8/2021, England/BRBR-19385E6/2021, England/BRBR-19385F5/2021, England/BRBR-1938601/2021, England/BRBR-193862F/2021, England/BRBR-193863E/2021, England/BRBR-193865C/2021, England/BRBR-193867A/2021, England/BRBR-1938698/2021, England/BRBR-19386A7/2021, England/BRBR-19386B6/2021, England/BRBR-19386C5/2021, England/BRBR-19386D4/2021, England/BRBR-19386E3/2021, England/BRBR-19386F2/2021, England/BRBR-193870E/2021, England/BRBR-193871D/2021, England/BRBR-193874A/2021, England/BRBR-1938759/2021, England/BRBR-1938786/2021, England/BRBR-1938795/2021, England/BRBR-19387A4/2021, England/BRBR-19387B3/2021, England/BRBR-19387C2/2021, England/BRBR-19387D1/2021, England/BRBR-19387E0/2021, England/BRBR-19387FF/2021, England/BRBR-193881A/2021, England/BRBR-1938829/2021, England/BRBR-1938838/2021, England/BRBR-1938847/2021, England/BRBR-1938874/2021, England/BRBR-1938883/2021, England/BRBR-19388A1/2021, England/BRBR-19388B0/2021, England/BRBR-19388DE/2021, England/BRBR-19388ED/2021, England/BRBR-1938908/2021, England/BRBR-1938917/2021, England/BRBR-1938926/2021, England/BRBR-1938935/2021, England/BRBR-1938944/2021, England/BRBR-1938953/2021, England/BRBR-1938971/2021, England/BRBR-193899F/2021, England/BRBR-19389AE/2021, England/BRBR-19389BD/2021, England/BRBR-19389DB/2021, England/BRBR-19389EA/2021, England/BRBR-19389F9/2021, England/BRBR-1938A05/2021, England/BRBR-1938A14/2021, England/BRBR-1938A23/2021, England/BRBR-1938A32/2021, England/BRBR-1938A6F/2021, England/BRBR-1938A7E/2021, England/BRBR-1938A8D/2021, England/BRBR-1938ABA/2021, England/BRBR-1938AC9/2021, England/BRBR-1938AD8/2021, England/BRBR-1938AF6/2021, England/BRBR-193DD43/2021, England/BRBR-193DD52/2021, England/BRBR-193DD61/2021, England/BRBR-193DD70/2021, England/BRBR-193DDAD/2021, England/BRBR-193DDCB/2021, England/BRBR-193DDE9/2021, England/BRBR-193DDF8/2021, England/BRBR-193DE04/2021, England/BRBR-193DE13/2021, England/BRBR-193DE22/2021, England/BRBR-193DE31/2021, England/BRBR-193DE5F/2021, England/BRBR-193DE6E/2021, England/BRBR-193DE7D/2021, England/BRBR-193DE8C/2021, England/BRBR-193DE9B/2021, England/BRBR-193DEAA/2021, England/BRBR-193DEC8/2021, England/BRBR-193DED7/2021, England/BRBR-193DEE6/2021, England/BRBR-193DEF5/2021, England/BRBR-193DF01/2021, England/BRBR-193DF10/2021, England/BRBR-193DF2F/2021, England/BRBR-193DF3E/2021, England/BRBR-193DF4D/2021, England/BRBR-193DF5C/2021, England/BRBR-193DF6B/2021, England/BRBR-193DF7A/2021, England/BRBR-193DF89/2021, England/BRBR-193DFB6/2021, England/BRBR-193DFC5/2021, England/BRBR-193DFD4/2021, England/BRBR-193DFE3/2021, England/BRBR-193E00D/2021, England/BRBR-193E01C/2021, England/BRBR-193E02B/2021, England/BRBR-193E03A/2021, England/BRBR-193E049/2021, England/BRBR-193E058/2021, England/BRBR-193E067/2021, England/BRBR-193E085/2021, England/BRBR-193E094/2021, England/BRBR-193E0A3/2021, England/BRBR-193E0B2/2021, England/BRBR-193E0C1/2021, England/BRBR-193E0D0/2021, England/BRBR-193E0EF/2021, England/BRBR-193E0FE/2021, England/BRBR-193E10A/2021, England/BRBR-193E119/2021, England/BRBR-193E128/2021, England/BRBR-193E137/2021, England/BRBR-193E146/2021, England/BRBR-193E155/2021, England/BRBR-193E164/2021, England/BRBR-193E191/2021, England/BRBR-193E1A0/2021, England/BRBR-193E1DD/2021, England/BRBR-193E1EC/2021, England/BRBR-193E1FB/2021, England/BRBR-193E216/2021, England/BRBR-193E225/2021, England/BRBR-193E234/2021, England/BRBR-193E243/2021, England/BRBR-193E252/2021, England/BRBR-193E270/2021, England/BRBR-193E28F/2021, England/BRBR-193E29E/2021, England/BRBR-193E2BC/2021, England/BRBR-193E2CB/2021, England/BRBR-193E2DA/2021, England/BRBR-193E2F8/2021, England/BRBR-193E304/2021, England/BRBR-193E313/2021, England/BRBR-193E322/2021, England/BRBR-193E340/2021, England/BRBR-193E36E/2021, England/BRBR-193E37D/2021, England/BRBR-193E38C/2021, England/BRBR-193E39B/2021, England/BRBR-193E3B9/2021, England/BRBR-193E3C8/2021, England/BRBR-193E3D7/2021, England/BRBR-193E3E6/2021, England/BRBR-193E401/2021, England/BRBR-193E43E/2021, England/BRBR-193E44D/2021, England/BRBR-193E45C/2021, England/BRBR-193E47A/2021, England/BRBR-193E489/2021, England/BRBR-193E4A7/2021, England/BRBR-193E4B6/2021, England/BRBR-193E4C5/2021, England/BRBR-193E4F2/2021, England/BRBR-193E52C/2021, England/BRBR-193E53B/2021, England/BRBR-193E559/2021, England/BRBR-193E568/2021, England/BRBR-193E595/2021, England/BRBR-193E5A4/2021, England/BRBR-193E5B3/2021, England/BRBR-193E5C2/2021, England/BRBR-193E5D1/2021, England/BRBR-193E5FF/2021, England/BRBR-193E60B/2021, England/BRBR-193E61A/2021, England/BRBR-193E629/2021, England/BRBR-193E647/2021, England/BRBR-193E656/2021, England/BRBR-193E665/2021, England/BRBR-193E674/2021, England/BRBR-193E692/2021, England/BRBR-193E6B0/2021, England/BRBR-193E6ED/2021, England/BRBR-193E6FC/2021, England/BRBR-193E708/2021, England/BRBR-193E744/2021, England/BRBR-193E753/2021, England/BRBR-193E762/2021, England/BRBR-193E771/2021, England/BRBR-193E79F/2021, England/BRBR-193E7CC/2021, England/BRBR-193E7DB/2021, England/BRBR-193E7EA/2021, England/BRBR-193E7F9/2021, England/BRBR-193E805/2021, England/BRBR-193E814/2021, England/BRBR-193E823/2021, England/BRBR-193E832/2021, England/BRBR-193E87E/2021, England/BRBR-193E88D/2021, England/BRBR-193E89C/2021, England/BRBR-193E8AB/2021, England/BRBR-193E8C9/2021, England/BRBR-193E8E7/2021, England/BRBR-194647F/2021, England/BRBR-194648E/2021, England/BRBR-194649D/2021, England/BRBR-19464AC/2021, England/BRBR-19464BB/2021, England/BRBR-19464CA/2021, England/BRBR-19464D9/2021, England/BRBR-19464E8/2021, England/BRBR-19464F7/2021, England/BRBR-1946503/2021, England/BRBR-1946530/2021, England/BRBR-194654F/2021, England/BRBR-194655E/2021, England/BRBR-194656D/2021, England/BRBR-194657C/2021, England/BRBR-194658B/2021, England/BRBR-19465A9/2021, England/BRBR-19465C7/2021, England/BRBR-19465D6/2021, England/BRBR-194661F/2021, England/BRBR-194662E/2021, England/BRBR-194663D/2021, England/BRBR-194664C/2021, England/BRBR-194665B/2021, England/BRBR-1946688/2021, England/BRBR-19487A1/2021, England/BRBR-19487DE/2021, England/BRBR-19487ED/2021, England/BRBR-19487FC/2021, England/BRBR-1948808/2021, England/BRBR-1948817/2021, England/BRBR-1948826/2021, England/BRBR-1948835/2021, England/BRBR-1948844/2021, England/BRBR-1948853/2021, England/BRBR-1948862/2021, England/BRBR-1948871/2021, England/BRBR-1948880/2021, England/BRBR-194889F/2021, England/BRBR-19488AE/2021, England/BRBR-19488BD/2021, England/BRBR-19488CC/2021, England/BRBR-19488DB/2021, England/BRBR-19488EA/2021, England/BRBR-19488F9/2021, England/BRBR-1948923/2021, England/BRBR-1948932/2021, England/BRBR-1948941/2021, England/BRBR-1948950/2021, England/BRBR-194896F/2021, England/BRBR-194898D/2021, England/BRBR-19489AB/2021, England/BRBR-19489D8/2021, England/BRBR-19489E7/2021, England/BRBR-19489F6/2021, England/BRBR-1948A11/2021, England/BRBR-1948A20/2021, England/BRBR-1948A5D/2021, England/BRBR-1948A7B/2021, England/BRBR-1948AB7/2021, England/BRBR-1948AD5/2021, England/BRBR-1948AF3/2021, England/BRBR-1948B1E/2021, England/BRBR-1948B3C/2021, England/BRBR-1948B69/2021, England/BRBR-1948B78/2021, England/BRBR-1948B96/2021, England/BRBR-1948BA5/2021, England/BRBR-1948BB4/2021, England/BRBR-1948BC3/2021, England/BRBR-1948BD2/2021, England/BRBR-1948BE1/2021, England/BRBR-1948BF0/2021, England/BRBR-1948C2A/2021, England/BRBR-1948C39/2021, England/BRBR-1948C48/2021, England/BRBR-1948C66/2021, England/BRBR-1948C75/2021, England/BRBR-1948C84/2021, England/BRBR-1948CA2/2021, England/BRBR-1948CB1/2021, England/BRBR-1948CDF/2021, England/BRBR-1948CEE/2021, England/BRBR-1948D09/2021, England/BRBR-1948D18/2021, England/BRBR-1948D27/2021, England/BRBR-1948D36/2021, England/BRBR-1948D45/2021, England/BRBR-1948D54/2021, England/BRBR-1948D63/2021, England/BRBR-1948D72/2021, England/BRBR-1949940/2021, England/BRBR-194995F/2021, England/BRBR-194997D/2021, England/BRBR-194998C/2021, England/BRBR-19499AA/2021, England/BRBR-19499C8/2021, England/BRBR-19499D7/2021, England/BRBR-19499E6/2021, England/BRBR-1949A01/2021, England/BRBR-1949A10/2021, England/BRBR-1949A2F/2021, England/BRBR-1949A4D/2021, England/BRBR-1949A6B/2021, England/BRBR-1949A7A/2021, England/BRBR-1949A89/2021, England/BRBR-1949AA7/2021, England/BRBR-1949AB6/2021, England/BRBR-1949AC5/2021, England/BRBR-1949AE3/2021, England/BRBR-1949AF2/2021, England/BRBR-1949B0E/2021, England/BRBR-1949B2C/2021, England/BRBR-1949B4A/2021, England/BRBR-1949B59/2021, England/BRBR-1949B68/2021, England/BRBR-1949B77/2021, England/BRBR-1949B86/2021, England/BRBR-1949B95/2021, England/BRBR-1949BC2/2021, England/BRBR-1949BD1/2021, England/BRBR-1949BE0/2021, England/BRBR-1949C47/2021, England/BRBR-1949C74/2021, England/BRBR-1949C92/2021, England/BRBR-1949CA1/2021, England/BRBR-1949CB0/2021, England/BRBR-1949CDE/2021, England/BRBR-1949CED/2021, England/BRBR-1949CFC/2021, England/BRBR-1949D17/2021, England/BRBR-1949D26/2021, England/BRBR-1949D35/2021, England/BRBR-1949D44/2021, England/BRBR-1949D71/2021, England/BRBR-1949D80/2021, England/BRBR-1949D9F/2021, England/BRBR-1949DBD/2021, England/BRBR-1949DCC/2021, England/BRBR-1949DDB/2021, England/BRBR-1949DEA/2021, England/BRBR-1949E05/2021, England/BRBR-1949E14/2021, England/BRBR-1949E23/2021, England/BRBR-1949E32/2021, England/BRBR-1949E41/2021, England/BRBR-1949E50/2021, England/BRBR-1949E8D/2021, England/BRBR-1949E9C/2021, England/BRBR-1949EAB/2021, England/BRBR-1949EC9/2021, England/BRBR-1949EF6/2021, England/BRBR-1949F02/2021, England/BRBR-194BC81/2021, England/BRBR-194BCAF/2021, England/BRBR-194BCDC/2021, England/BRBR-194BCFA/2021, England/BRBR-194BD15/2021, England/BRBR-194BD9D/2021, England/BRBR-194BDAC/2021, England/BRBR-194BDBB/2021, England/BRBR-194BDD9/2021, England/BRBR-194BDE8/2021, England/BRBR-194BDF7/2021, England/BRBR-194BE03/2021, England/BRBR-194BE12/2021, England/BRBR-194BE21/2021, England/BRBR-194BE4F/2021, England/BRBR-194BE5E/2021, England/BRBR-194BE6D/2021, England/BRBR-194BE7C/2021, England/BRBR-194BE9A/2021, England/BRBR-194BEA9/2021, England/BRBR-194BEC7/2021, England/BRBR-194BEE5/2021, England/BRBR-194BEF4/2021, England/BRBR-194BF00/2021, England/BRBR-194BF1F/2021, England/BRBR-194BF2E/2021, England/BRBR-194BF3D/2021, England/BRBR-194BF97/2021, England/BRBR-194BFB5/2021, England/BRBR-194BFC4/2021, England/BRBR-194BFD3/2021, England/BRBR-194BFE2/2021, England/BRBR-194BFF1/2021, England/BRBR-194C00C/2021, England/BRBR-194C01B/2021, England/BRBR-194C02A/2021, England/BRBR-194C039/2021, England/BRBR-194C048/2021, England/BRBR-194C057/2021, England/BRBR-194C066/2021, England/BRBR-194C075/2021, England/BRBR-194C084/2021, England/BRBR-194C093/2021, England/BRBR-194C0A2/2021, England/BRBR-194C0DF/2021, England/BRBR-194C0EE/2021, England/BRBR-194C0FD/2021, England/BRBR-194C109/2021, England/BRBR-194C118/2021, England/BRBR-194C127/2021, England/BRBR-194C136/2021, England/BRBR-194C145/2021, England/BRBR-194C154/2021, England/BRBR-194C163/2021, England/BRBR-194C172/2021, England/BRBR-194C181/2021, England/BRBR-194C1AF/2021, England/BRBR-194C1BE/2021, England/BRBR-194C1CD/2021, England/BRBR-194C1EB/2021, England/BRBR-194C1FA/2021, England/BRBR-194C206/2021, England/BRBR-194C215/2021, England/BRBR-194C224/2021, England/BRBR-194C233/2021, England/BRBR-194C251/2021, England/BRBR-194CE20/2021, England/BRBR-194CE3F/2021, England/BRBR-194CE5D/2021, England/BRBR-194CE7B/2021, England/BRBR-194CE8A/2021, England/BRBR-194CEA8/2021, England/BRBR-194CEB7/2021, England/BRBR-194CEC6/2021, England/BRBR-194CED5/2021, England/BRBR-194CEF3/2021, England/BRBR-194CF0F/2021, England/BRBR-194CF1E/2021, England/BRBR-194CF2D/2021, England/BRBR-194CF4B/2021, England/BRBR-194CF5A/2021, England/BRBR-194CF69/2021, England/BRBR-194CF78/2021, England/BRBR-194CF87/2021, England/BRBR-194CFA5/2021, England/BRBR-194CFB4/2021, England/BRBR-194CFC3/2021, England/BRBR-194CFE1/2021, England/BRBR-194CFF0/2021, England/BRBR-194D00B/2021, England/BRBR-194D01A/2021, England/BRBR-194D029/2021, England/BRBR-194D047/2021, England/BRBR-194D056/2021, England/BRBR-194D065/2021, England/BRBR-194D074/2021, England/BRBR-194D092/2021, England/BRBR-194D0A1/2021, England/BRBR-194D0CF/2021, England/BRBR-194D0DE/2021, England/BRBR-194D0FC/2021, England/BRBR-194D108/2021, England/BRBR-194D126/2021, England/BRBR-194D144/2021, England/BRBR-194D153/2021, England/BRBR-194D162/2021, England/BRBR-194D180/2021, England/BRBR-194D1BD/2021, England/BRBR-194D1EA/2021, England/BRBR-194D1F9/2021, England/BRBR-194D205/2021, England/BRBR-194D214/2021, England/BRBR-194D223/2021, England/BRBR-194D241/2021, England/BRBR-194D250/2021, England/BRBR-194D26F/2021, England/BRBR-194D27E/2021, England/BRBR-194D28D/2021, England/BRBR-194D29C/2021, England/BRBR-194D2AB/2021, England/BRBR-194D2BA/2021, England/BRBR-194D2C9/2021, England/BRBR-194D2D8/2021, England/BRBR-194D2E7/2021, England/BRBR-194D302/2021, England/BRBR-194D311/2021, England/BRBR-194D320/2021, England/BRBR-194D34E/2021, England/BRBR-194D35D/2021, England/BRBR-194D36C/2021, England/BRBR-194D37B/2021, England/BRBR-194D38A/2021, England/BRBR-194D399/2021, England/BRBR-194D3A8/2021, England/BRBR-194D3B7/2021, England/BRBR-194D3C6/2021, England/BRBR-194D3E4/2021, England/BRBR-194D3F3/2021, England/BRBR-194F740/2021, England/BRBR-194F76E/2021, England/BRBR-194F77D/2021, England/BRBR-194F79B/2021, England/BRBR-194F7AA/2021, England/BRBR-194F7B9/2021, England/BRBR-194F7E6/2021, England/BRBR-194F7F5/2021, England/BRBR-194F801/2021, England/BRBR-194F810/2021, England/BRBR-194F82F/2021, England/BRBR-194F83E/2021, England/BRBR-194F84D/2021, England/BRBR-194F85C/2021, England/BRBR-194F87A/2021, England/BRBR-194F898/2021, England/BRBR-194F8B6/2021, England/BRBR-194F8C5/2021, England/BRBR-194F8D4/2021, England/BRBR-194F8F2/2021, England/BRBR-194F91D/2021, England/BRBR-194F92C/2021, England/BRBR-194F93B/2021, England/BRBR-194F94A/2021, England/BRBR-194F959/2021, England/BRBR-194F968/2021, England/BRBR-194F995/2021, England/BRBR-194F9A4/2021, England/BRBR-194F9B3/2021, England/BRBR-194F9D1/2021, England/BRBR-194F9E0/2021, England/BRBR-194F9FF/2021, England/BRBR-194FA0B/2021, England/BRBR-194FA1A/2021, England/BRBR-194FA29/2021, England/BRBR-194FA38/2021, England/BRBR-194FA47/2021, England/BRBR-194FA56/2021, England/BRBR-194FA83/2021, England/BRBR-194FAA1/2021, England/BRBR-194FAB0/2021, England/BRBR-194FACF/2021, England/BRBR-194FAFC/2021, England/BRBR-194FB08/2021, England/BRBR-194FB17/2021, England/BRBR-194FB35/2021, England/BRBR-194FB44/2021, England/BRBR-194FB53/2021, England/BRBR-194FB62/2021, England/BRBR-194FB71/2021, England/BRBR-194FB9F/2021, England/BRBR-194FBBD/2021, England/BRBR-194FBCC/2021, England/BRBR-194FBEA/2021, England/BRBR-194FC05/2021, England/BRBR-194FC32/2021, England/BRBR-194FC41/2021, England/BRBR-194FC6F/2021, England/BRBR-194FC8D/2021, England/BRBR-194FC9C/2021, England/BRBR-194FCAB/2021, England/BRBR-194FCBA/2021, England/BRBR-194FCF6/2021, England/BRBR-194FD02/2021, England/BRBR-194FD11/2021, England/BRBR-19508FE/2021, England/BRBR-195090A/2021, England/BRBR-1950919/2021, England/BRBR-1950937/2021, England/BRBR-1950946/2021, England/BRBR-1950955/2021, England/BRBR-1950964/2021, England/BRBR-1950982/2021, England/BRBR-1950991/2021, England/BRBR-19509A0/2021, England/BRBR-19509BF/2021, England/BRBR-19509DD/2021, England/BRBR-19509EC/2021, England/BRBR-19509FB/2021, England/BRBR-1950A07/2021, England/BRBR-1950A16/2021, England/BRBR-1950A25/2021, England/BRBR-1950A34/2021, England/BRBR-1950A43/2021, England/BRBR-1950A8F/2021, England/BRBR-1950A9E/2021, England/BRBR-1950AAD/2021, England/BRBR-1950ABC/2021, England/BRBR-1950ACB/2021, England/BRBR-1950ADA/2021, England/BRBR-1950AF8/2021, England/BRBR-1950B04/2021, England/BRBR-1950B13/2021, England/BRBR-1950B22/2021, England/BRBR-1950B31/2021, England/BRBR-1950B40/2021, England/BRBR-1950B5F/2021, England/BRBR-1950B6E/2021, England/BRBR-1950B7D/2021, England/BRBR-1950B8C/2021, England/BRBR-1950B9B/2021, England/BRBR-1950BB9/2021, England/BRBR-1950BC8/2021, England/BRBR-1950BD7/2021, England/BRBR-1950BE6/2021, England/BRBR-1950BF5/2021, England/BRBR-1950C01/2021, England/BRBR-1950C10/2021, England/BRBR-1950C2F/2021, England/BRBR-1950C4D/2021, England/BRBR-1950C5C/2021, England/BRBR-1950C6B/2021, England/BRBR-1950C89/2021, England/BRBR-1950C98/2021, England/BRBR-1950CB6/2021, England/BRBR-1950CE3/2021, England/BRBR-1950D0E/2021, England/BRBR-1950D1D/2021, England/BRBR-1950D3B/2021, England/BRBR-1950D4A/2021, England/BRBR-1950D59/2021, England/BRBR-1950D68/2021, England/BRBR-1950D86/2021, England/BRBR-1950DB3/2021, England/BRBR-1950DC2/2021, England/BRBR-1950DD1/2021, England/BRBR-1950DE0/2021, England/BRBR-1950DFF/2021, England/BRBR-1950E0B/2021, England/BRBR-1950E1A/2021, England/BRBR-1950E29/2021, England/BRBR-1950E47/2021, England/BRBR-1950E65/2021, England/BRBR-1950E74/2021, England/BRBR-1950E83/2021, England/BRBR-1950E92/2021, England/BRBR-1950EA1/2021, England/BRBR-1950EB0/2021, England/BRBR-19514AE/2021, England/BRBR-19514DB/2021, England/BRBR-19514EA/2021, England/BRBR-19514F9/2021, England/BRBR-1951532/2021, England/BRBR-1951550/2021, England/BRBR-195156F/2021, England/BRBR-195157E/2021, England/BRBR-195159C/2021, England/BRBR-19515AB/2021, England/BRBR-19515BA/2021, England/BRBR-19515C9/2021, England/BRBR-19515D8/2021, England/BRBR-19515F6/2021, England/BRBR-1951602/2021, England/BRBR-1951611/2021, England/BRBR-195163F/2021, England/BRBR-195165D/2021, England/BRBR-195166C/2021, England/BRBR-1951699/2021, England/BRBR-19516A8/2021, England/BRBR-19516B7/2021, England/BRBR-19516C6/2021, England/BRBR-19516F3/2021, England/BRBR-195170F/2021, England/BRBR-195171E/2021, England/BRBR-195172D/2021, England/BRBR-195173C/2021, England/BRBR-195174B/2021, England/BRBR-195175A/2021, England/BRBR-1951778/2021, England/BRBR-1951787/2021, England/BRBR-19517A5/2021, England/BRBR-19517B4/2021, England/BRBR-19517C3/2021, England/BRBR-19517D2/2021, England/BRBR-19517E1/2021, England/BRBR-19517F0/2021, England/BRBR-195180C/2021, England/BRBR-195181B/2021, England/BRBR-195182A/2021, England/BRBR-1951839/2021, England/BRBR-1951848/2021, England/BRBR-1951857/2021, England/BRBR-1951875/2021, England/BRBR-1951884/2021, England/BRBR-19518A2/2021, England/BRBR-19518B1/2021, England/BRBR-19518C0/2021, England/BRBR-19518DF/2021, England/BRBR-19518EE/2021, England/BRBR-19518FD/2021, England/BRBR-1951909/2021, England/BRBR-1951918/2021, England/BRBR-1951927/2021, England/BRBR-1951936/2021, England/BRBR-1951963/2021, England/BRBR-1951972/2021, England/BRBR-1951981/2021, England/BRBR-1951990/2021, England/BRBR-19519BE/2021, England/BRBR-19519DC/2021, England/BRBR-19519EB/2021, England/BRBR-19519FA/2021, England/BRBR-1951A06/2021, England/BRBR-1951A15/2021, England/BRBR-1951A33/2021, England/BRBR-1951A42/2021, England/BRBR-1951A51/2021, England/BRBR-1951A7F/2021, England/BRBR-1951A9D/2021, England/BRBR-1951AAC/2021, England/BRBR-1951ABB/2021, England/BRBR-1951ACA/2021, England/BRBR-1951AD9/2021, England/BRBR-1951AE8/2021, England/BRBR-1951AF7/2021, England/BRBR-1951B12/2021, England/BRBR-1951B4F/2021, England/BRBR-1951B7C/2021, England/BRBR-1951B9A/2021, England/BRBR-1951BA9/2021, England/BRBR-1951BB8/2021, England/BRBR-1951BC7/2021, England/BRBR-1951BD6/2021, England/BRBR-1951BF4/2021, England/BRBR-1951C1F/2021, England/BRBR-1951C2E/2021, England/BRBR-1951C5B/2021, England/BRBR-1951C6A/2021, England/BRBR-1951C79/2021, England/BRBR-1951C97/2021, England/BRBR-1951CC4/2021, England/BRBR-1951CD3/2021, England/BRBR-1951CE2/2021, England/BRBR-1951CF1/2021, England/BRBR-1951D0D/2021, England/BRBR-1951D2B/2021, England/BRBR-1951D3A/2021, England/BRBR-1951D58/2021, England/BRBR-1951D67/2021, England/BRBR-1951D85/2021, England/BRBR-1951D94/2021, England/BRBR-1951DB2/2021, England/BRBR-1951DD0/2021, England/BRBR-1951DEF/2021, England/BRBR-1951DFE/2021, England/BRBR-1951E0A/2021, England/BRBR-1951E28/2021, England/BRBR-1951E46/2021, England/BRBR-1951E64/2021, England/BRBR-1951E73/2021, England/BRBR-1951E82/2021, England/BRBR-1951EA0/2021, England/BRBR-1951EBF/2021, England/BRBR-1951ECE/2021, England/BRBR-1951EDD/2021, England/BRBR-1951EEC/2021, England/BRBR-1951F07/2021, England/BRBR-1951F16/2021, England/BRBR-1951F25/2021, England/BRBR-1951F34/2021, England/BRBR-1951F61/2021, England/BRBR-1951F70/2021, England/BRBR-1951F8F/2021, England/BRBR-1951F9E/2021, England/BRBR-1951FAD/2021, England/BRBR-1951FBC/2021, England/BRBR-1951FCB/2021, England/BRBR-1951FDA/2021, England/BRBR-1951FE9/2021, England/BRBR-1952003/2021, England/BRBR-1952012/2021, England/BRBR-1952021/2021, England/BRBR-1952030/2021, England/BRBR-195204F/2021, England/BRBR-195205E/2021, England/BRBR-195320C/2021, England/BRBR-195321B/2021, England/BRBR-1953239/2021, England/BRBR-1953248/2021, England/BRBR-1953257/2021, England/BRBR-1953266/2021, England/BRBR-1953275/2021, England/BRBR-1953293/2021, England/BRBR-19532A2/2021, England/BRBR-19532B1/2021, England/BRBR-19532C0/2021, England/BRBR-19532DF/2021, England/BRBR-19532EE/2021, England/BRBR-19532FD/2021, England/BRBR-1953318/2021, England/BRBR-1953327/2021, England/BRBR-1953345/2021, England/BRBR-1953354/2021, England/BRBR-1953363/2021, England/BRBR-1953372/2021, England/BRBR-1953381/2021, England/BRBR-1953390/2021, England/BRBR-19533BE/2021, England/BRBR-19533CD/2021, England/BRBR-19533DC/2021, England/BRBR-19533EB/2021, England/BRBR-19533FA/2021, England/BRBR-1953424/2021, England/BRBR-1953433/2021, England/BRBR-1953442/2021, England/BRBR-1953451/2021, England/BRBR-1953460/2021, England/BRBR-195348E/2021, England/BRBR-195349D/2021, England/BRBR-19534AC/2021, England/BRBR-19534BB/2021, England/BRBR-19534CA/2021, England/BRBR-19534D9/2021, England/BRBR-19534E8/2021, England/BRBR-19534F7/2021, England/BRBR-1953503/2021, England/BRBR-1953512/2021, England/BRBR-1953521/2021, England/BRBR-195354F/2021, England/BRBR-195355E/2021, England/BRBR-195356D/2021, England/BRBR-195357C/2021, England/BRBR-195358B/2021, England/BRBR-195359A/2021, England/BRBR-19535A9/2021, England/BRBR-19535B8/2021, England/BRBR-19535E5/2021, England/BRBR-19535F4/2021, England/BRBR-195361F/2021, England/BRBR-195363D/2021, England/BRBR-195364C/2021, England/BRBR-195365B/2021, England/BRBR-195366A/2021, England/BRBR-1953679/2021, England/BRBR-1953688/2021, England/BRBR-1953697/2021, England/BRBR-19536A6/2021, England/BRBR-19536B5/2021, England/BRBR-19536C4/2021, England/BRBR-19536E2/2021, England/BRBR-195370D/2021, England/BRBR-195371C/2021, England/BRBR-195372B/2021, England/BRBR-195373A/2021, England/BRBR-1953749/2021, England/BRBR-1953758/2021, England/BRBR-1953767/2021, England/BRBR-1953776/2021, England/BRBR-1953785/2021, England/BRBR-19537A3/2021, England/BRBR-19537B2/2021, England/BRBR-19537C1/2021, England/BRBR-19537D0/2021, England/BRBR-19651EC/2021, England/BRBR-19651FB/2021, England/BRBR-1965216/2021, England/BRBR-1965225/2021, England/BRBR-1965234/2021, England/BRBR-1965243/2021, England/BRBR-1965252/2021, England/BRBR-1965261/2021, England/BRBR-1965270/2021, England/BRBR-196528F/2021, England/BRBR-196529E/2021, England/BRBR-19652AD/2021, England/BRBR-19652CB/2021, England/BRBR-19652DA/2021, England/BRBR-19652E9/2021, England/BRBR-19652F8/2021, England/BRBR-1965304/2021, England/BRBR-1965322/2021, England/BRBR-1965340/2021, England/BRBR-196535F/2021, England/BRBR-196537D/2021, England/BRBR-19653AA/2021, England/BRBR-19653C8/2021, England/BRBR-19653D7/2021, England/BRBR-19653E6/2021, England/BRBR-19653F5/2021, England/BRBR-1965401/2021, England/BRBR-1965410/2021, England/BRBR-196544D/2021, England/BRBR-196546B/2021, England/BRBR-196547A/2021, England/BRBR-1965498/2021, England/BRBR-19654C5/2021, England/BRBR-19654E3/2021, England/BRBR-19654F2/2021, England/BRBR-196550E/2021, England/BRBR-196551D/2021, England/BRBR-196552C/2021, England/BRBR-196554A/2021, England/BRBR-1965568/2021, England/BRBR-1965595/2021, England/BRBR-19655A4/2021, England/BRBR-19655D1/2021, England/BRBR-1965638/2021, England/BRBR-1965656/2021, England/BRBR-1965665/2021, England/BRBR-1965674/2021, England/BRBR-1965683/2021, England/BRBR-1965692/2021, England/BRBR-19656A1/2021, England/BRBR-1965708/2021, England/BRBR-1965717/2021, England/BRBR-1965735/2021, England/BRBR-1965753/2021, England/BRBR-1965780/2021, England/BRBR-196579F/2021, England/BRBR-196638B/2021, England/BRBR-196639A/2021, England/BRBR-19663A9/2021, England/BRBR-19663C7/2021, England/BRBR-19663D6/2021, England/BRBR-19663E5/2021, England/BRBR-19663F4/2021, England/BRBR-196641F/2021, England/BRBR-196642E/2021, England/BRBR-196643D/2021, England/BRBR-196644C/2021, England/BRBR-1966488/2021, England/BRBR-19664B5/2021, England/BRBR-19664C4/2021, England/BRBR-19664F1/2021, England/BRBR-196650D/2021, England/BRBR-1966549/2021, England/BRBR-1966558/2021, England/BRBR-1966567/2021, England/BRBR-1966585/2021, England/BRBR-19665B2/2021, England/BRBR-19665D0/2021, England/BRBR-19665EF/2021, England/BRBR-19665FE/2021, England/BRBR-196660A/2021, England/BRBR-1966619/2021, England/BRBR-1966646/2021, England/BRBR-1966664/2021, England/BRBR-1966673/2021, England/BRBR-1966682/2021, England/BRBR-1966691/2021, England/BRBR-19666CE/2021, England/BRBR-1966707/2021, England/BRBR-1966725/2021, England/BRBR-1966734/2021, England/BRBR-1966743/2021, England/BRBR-196678F/2021, England/BRBR-19667AD/2021, England/BRBR-19667CB/2021, England/BRBR-19667DA/2021, England/BRBR-19667E9/2021, England/BRBR-19667F8/2021, England/BRBR-1966804/2021, England/BRBR-1966840/2021, England/BRBR-196685F/2021, England/BRBR-196688C/2021, England/BRBR-19668AA/2021, England/BRBR-19668B9/2021, England/BRBR-19668C8/2021, England/BRBR-19668E6/2021, England/BRBR-1966901/2021, England/BRBR-1966910/2021, England/BRBR-196692F/2021, England/BRBR-196695C/2021, England/BRBR-196696B/2021, England/BRBR-1966989/2021, England/BRBR-19669A7/2021, England/BRBR-19669D4/2021, England/BRBR-19669F2/2021, England/BRBR-1966A0E/2021, England/BRBR-1966A1D/2021, England/BRBR-1966A3B/2021, England/BRBR-1966A4A/2021, England/BRBR-1966A77/2021, England/BRBR-1966A86/2021, England/BRBR-1966AA4/2021, England/BRBR-1966AD1/2021, England/BRBR-1966AE0/2021, England/BRBR-1966AFF/2021, England/BRBR-1966B0B/2021, England/BRBR-1966B1A/2021, England/BRBR-1966B47/2021, England/BRBR-1966B65/2021, England/BRBR-1966B83/2021, England/BRBR-1966BED/2021, England/BRBR-1966C26/2021, England/BRBR-1966C35/2021, England/BRBR-1966C44/2021, England/BRBR-1966C53/2021, England/BRBR-1966C62/2021, England/BRBR-1966C71/2021, England/BRBR-1966C80/2021, England/BRBR-1966C9F/2021, England/BRBR-1966CCC/2021, England/BRBR-1966CEA/2021, England/BRBR-1966D05/2021, England/BRBR-1966D14/2021, England/BRBR-1966D23/2021, England/BRBR-1966D41/2021, England/BRBR-1966D6F/2021, England/BRBR-1966D7E/2021, England/BRBR-1966DAB/2021, England/BRBR-1966DC9/2021, England/BRBR-1966DD8/2021, England/BRBR-1966DE7/2021, England/BRBR-1966DF6/2021, England/BRBR-1966E11/2021, England/BRBR-1966E4E/2021, England/BRBR-1966E6C/2021, England/BRBR-1966E8A/2021, England/BRBR-1966EB7/2021, England/BRBR-1966ED5/2021, England/BRBR-1966F0F/2021, England/BRBR-1966F1E/2021, England/BRBR-1966F2D/2021, England/BRBR-1966F3C/2021, England/BRBR-1966F4B/2021, England/BRBR-1966F5A/2021, England/BRBR-1966F69/2021, England/BRBR-1966F78/2021, England/BRBR-1966F87/2021, England/BRBR-1966F96/2021, England/BRBR-1966FA5/2021, England/BRBR-1966FB4/2021, England/BRBR-1966FF0/2021, England/BRBR-196700B/2021, England/BRBR-1967029/2021, England/BRBR-1967038/2021, England/BRBR-1967056/2021, England/BRBR-1967065/2021, England/BRBR-1967083/2021, England/BRBR-19670B0/2021, England/BRBR-19670CF/2021, England/BRBR-1967108/2021, England/BRBR-1967126/2021, England/BRBR-1967144/2021, England/BRBR-1967153/2021, England/BRBR-1967162/2021, England/BRBR-196719F/2021, England/BRBR-19671BD/2021, England/BRBR-19671EA/2021, England/BRBR-1967214/2021, England/BRBR-1967223/2021, England/BRBR-1967232/2021, England/BRBR-1967250/2021, England/BRBR-196727E/2021, England/BRBR-196728D/2021, England/BRBR-196729C/2021, England/BRBR-19672AB/2021, England/BRBR-19672BA/2021, England/BRBR-19672E7/2021, England/BRBR-19672F6/2021, England/BRBR-1967302/2021, England/BRBR-196733F/2021, England/BRBR-196735D/2021, England/BRBR-196737B/2021, England/BRBR-19673A8/2021, England/BRBR-19673C6/2021, England/BRBR-19673D5/2021, England/BRBR-19673E4/2021, England/BRBR-19673F3/2021, England/BRBR-196740F/2021, England/BRBR-196741E/2021, England/BRBR-196743C/2021, England/BRBR-196744B/2021, England/BRBR-196745A/2021, England/BRBR-1967469/2021, England/BRBR-1967478/2021, England/BRBR-1967487/2021, England/BRBR-19674B4/2021, England/BRBR-19674C3/2021, England/BRBR-19674D2/2021, England/BRBR-19674E1/2021, England/BRBR-19674F0/2021, England/BRBR-196750C/2021, England/BRBR-196751B/2021, England/BRBR-196752A/2021, England/BRBR-1967539/2021, England/BRBR-1967548/2021, England/BRBR-1967557/2021, England/BRBR-1967566/2021, England/BRBR-1967584/2021, England/BRBR-19675A2/2021, England/BRBR-19675B1/2021, England/BRBR-19675C0/2021, England/BRBR-19675DF/2021, England/BRBR-1967609/2021, England/BRBR-1967618/2021, England/BRBR-1967627/2021, England/BRBR-1967645/2021, England/BRBR-1967654/2021, England/BRBR-1967663/2021, England/BRBR-1967672/2021, England/BRBR-1967681/2021, England/BRBR-1967690/2021, England/BRBR-19676AF/2021, England/BRBR-19676BE/2021, England/BRBR-19676CD/2021, England/BRBR-19676DC/2021, England/BRBR-19676FA/2021, England/BRBR-1967706/2021, England/BRBR-1967715/2021, England/BRBR-1967733/2021, England/BRBR-1967742/2021, England/BRBR-1967751/2021, England/BRBR-196779D/2021, England/BRBR-19677AC/2021, England/BRBR-19677BB/2021, England/BRBR-19677CA/2021, England/BRBR-19677D9/2021, England/BRBR-19677E8/2021, England/BRBR-19677F7/2021, England/BRBR-1967812/2021, England/BRBR-1967821/2021, England/BRBR-1967830/2021, England/BRBR-196785E/2021, England/BRBR-196787C/2021, England/BRBR-19678C7/2021, England/BRBR-19678D6/2021, England/BRBR-19678E5/2021, England/BRBR-19678F4/2021, England/BRBR-1967900/2021, England/BRBR-196792E/2021, England/BRBR-196793D/2021, England/BRBR-1967979/2021, England/BRBR-1967997/2021, England/BRBR-19679A6/2021, England/BRBR-19679B5/2021, England/BRBR-19679C4/2021, England/BRBR-19679E2/2021, England/BRBR-1967A0D/2021, England/BRBR-1967A2B/2021, England/BRBR-1967A3A/2021, England/BRBR-1967A49/2021, England/BRBR-1967A58/2021, England/BRBR-1967A67/2021, England/BRBR-1967A94/2021, England/BRBR-1967AA3/2021, England/BRBR-1967AB2/2021, England/BRBR-1967AC1/2021, England/BRBR-1967AD0/2021, England/BRBR-1967AEF/2021, England/BRBR-1967AFE/2021, England/BRBR-1967B0A/2021, England/BRBR-1967B19/2021, England/BRBR-1967B28/2021, England/BRBR-1967B37/2021, England/BRBR-1967B46/2021, England/BRBR-1967B55/2021, England/BRBR-1967B64/2021, England/BRBR-1967B73/2021, England/BRBR-1967B82/2021, England/BRBR-1967B91/2021, England/BRBR-1967BBF/2021, England/BRBR-1967BCE/2021, England/BRBR-1967BDD/2021, England/BRBR-1967BFB/2021, England/BRBR-1967C07/2021, England/BRBR-1967C16/2021, England/BRBR-1967C25/2021, England/BRBR-1967C34/2021, England/BRBR-1967C43/2021, England/BRBR-1967C61/2021, England/BRBR-1967C70/2021, England/BRBR-1967CAD/2021, England/BRBR-1967CBC/2021, England/BRBR-1967CCB/2021, England/BRBR-1967CDA/2021, England/BRBR-1967CE9/2021, England/BRBR-1967CF8/2021, England/BRBR-1967D04/2021, England/BRBR-1967D22/2021, England/BRBR-1967D31/2021, England/BRBR-1967D5F/2021, England/BRBR-1967D6E/2021, England/BRBR-1967D7D/2021, England/BRBR-1967D8C/2021, England/BRBR-1967D9B/2021, England/BRBR-1967DAA/2021, England/BRBR-1967DB9/2021, England/BRBR-1967DC8/2021, England/BRBR-1967DD7/2021, England/BRBR-1967DE6/2021, England/BRBR-1967DF5/2021, England/BRBR-1967E01/2021, England/BRBR-1967E10/2021, England/BRBR-1967E3E/2021, England/BRBR-1967E4D/2021, England/BRBR-1967E5C/2021, England/BRBR-1967E6B/2021, England/BRBR-1967E7A/2021, England/BRBR-1967E89/2021, England/BRBR-1967E98/2021, England/BRBR-1967EA7/2021, England/BRBR-1967EB6/2021, England/BRBR-1967EC5/2021, England/BRBR-1967ED4/2021, England/BRBR-1967EE3/2021, England/BRBR-1967F0E/2021, England/BRBR-1967F1D/2021, England/BRBR-1967F3B/2021, England/BRBR-1967F4A/2021, England/BRBR-1967F68/2021, England/BRBR-1967F77/2021, England/BRBR-1967F95/2021, England/BRBR-1967FA4/2021, England/BRBR-1967FB3/2021, England/BRBR-1967FC2/2021, England/BRBR-1967FD1/2021, England/BRBR-1967FE0/2021, England/BRBR-1967FFF/2021, England/BRBR-196800A/2021, England/BRBR-1968019/2021, England/BRBR-1968028/2021, England/BRBR-1968037/2021, England/BRBR-1968046/2021, England/BRBR-1968055/2021, England/BRBR-1968073/2021, England/BRBR-1968082/2021, England/BRBR-19680A0/2021, England/BRBR-19680BF/2021, England/BRBR-19680CE/2021, England/BRBR-19680DD/2021, England/BRBR-196A42A/2021, England/BRBR-196A475/2021, England/BRBR-196A484/2021, England/BRBR-196A493/2021, England/BRBR-196A4B1/2021, England/BRBR-196A4C0/2021, England/BRBR-196A4DF/2021, England/BRBR-196A4EE/2021, England/BRBR-196A4FD/2021, England/BRBR-196A509/2021, England/BRBR-196A518/2021, England/BRBR-196A527/2021, England/BRBR-196A536/2021, England/BRBR-196A545/2021, England/BRBR-196A554/2021, England/BRBR-196A563/2021, England/BRBR-196A572/2021, England/BRBR-196A590/2021, England/BRBR-196A5AF/2021, England/BRBR-196A5CD/2021, England/BRBR-196A5EB/2021, England/BRBR-196A606/2021, England/BRBR-196A615/2021, England/BRBR-196A624/2021, England/BRBR-196A642/2021, England/BRBR-196A651/2021, England/BRBR-196A660/2021, England/BRBR-196A67F/2021, England/BRBR-196A68E/2021, England/BRBR-196A69D/2021, England/BRBR-196A6AC/2021, England/BRBR-196A6BB/2021, England/BRBR-196A6CA/2021, England/BRBR-196A6E8/2021, England/BRBR-196A6F7/2021, England/BRBR-196A703/2021, England/BRBR-196A712/2021, England/BRBR-196A721/2021, England/BRBR-196A730/2021, England/BRBR-196A74F/2021, England/BRBR-196A75E/2021, England/BRBR-196A76D/2021, England/BRBR-196A77C/2021, England/BRBR-196A79A/2021, England/BRBR-196A7A9/2021, England/BRBR-196A7B8/2021, England/BRBR-196A7C7/2021, England/BRBR-196A7E5/2021, England/BRBR-196A7F4/2021, England/BRBR-196A800/2021, England/BRBR-196A82E/2021, England/BRBR-196A83D/2021, England/BRBR-196A84C/2021, England/BRBR-196A85B/2021, England/BRBR-196A86A/2021, England/BRBR-196A888/2021, England/BRBR-196A897/2021, England/BRBR-196A8A6/2021, England/BRBR-196A8B5/2021, England/BRBR-196A8C4/2021, England/BRBR-196A8D3/2021, England/BRBR-196A8E2/2021, England/BRBR-196A8F1/2021, England/BRBR-196A90D/2021, England/BRBR-196A92B/2021, England/BRBR-196A93A/2021, England/BRBR-196A949/2021, England/BRBR-196A958/2021, England/BRBR-196A976/2021, England/BRBR-196A985/2021, England/BRBR-196A994/2021, England/BRBR-196A9B2/2021, England/BRBR-196A9D0/2021, England/BRBR-196A9EF/2021, England/BRBR-196A9FE/2021, England/BRBR-196D32A/2021, England/BRBR-196D339/2021, England/BRBR-196D348/2021, England/BRBR-196D357/2021, England/BRBR-196D366/2021, England/BRBR-196D375/2021, England/BRBR-196D393/2021, England/BRBR-196D3A2/2021, England/BRBR-196D3C0/2021, England/BRBR-196D3DF/2021, England/BRBR-196D3EE/2021, England/BRBR-196D3FD/2021, England/BRBR-196D409/2021, England/BRBR-196D427/2021, England/BRBR-196D436/2021, England/BRBR-196D454/2021, England/BRBR-196D463/2021, England/BRBR-196D490/2021, England/BRBR-196D4AF/2021, England/BRBR-196D4BE/2021, England/BRBR-196D4CD/2021, England/BRBR-196D4DC/2021, England/BRBR-196D4EB/2021, England/BRBR-196D506/2021, England/BRBR-196D515/2021, England/BRBR-196D524/2021, England/BRBR-196D533/2021, England/BRBR-196D542/2021, England/BRBR-196D551/2021, England/BRBR-196D560/2021, England/BRBR-196D57F/2021, England/BRBR-196D59D/2021, England/BRBR-196D5AC/2021, England/BRBR-196D5BB/2021, England/BRBR-196D5D9/2021, England/BRBR-196D603/2021, England/BRBR-196D612/2021, England/BRBR-196D621/2021, England/BRBR-196D630/2021, England/BRBR-196D64F/2021, England/BRBR-196D65E/2021, England/BRBR-196D66D/2021, England/BRBR-196D67C/2021, England/BRBR-196D68B/2021, England/BRBR-196D69A/2021, England/BRBR-196D6A9/2021, England/BRBR-196D6B8/2021, England/BRBR-196D6C7/2021, England/BRBR-196D6D6/2021, England/BRBR-196D6E5/2021, England/BRBR-196D6F4/2021, England/BRBR-196D700/2021, England/BRBR-196D71F/2021, England/BRBR-196D72E/2021, England/BRBR-196D74C/2021, England/BRBR-196D75B/2021, England/BRBR-196D76A/2021, England/BRBR-196D779/2021, England/BRBR-196D797/2021, England/BRBR-196D7A6/2021, England/BRBR-196D7B5/2021, England/BRBR-196D7C4/2021, England/BRBR-196D7D3/2021, England/BRBR-196D7E2/2021, England/BRBR-196D7F1/2021, England/BRBR-196D80D/2021, England/BRBR-196D81C/2021, England/BRBR-196D82B/2021, England/BRBR-196D83A/2021, England/BRBR-196D849/2021, England/BRBR-196D858/2021, England/BRBR-196D867/2021, England/BRBR-196D885/2021, England/BRBR-196D894/2021, England/BRBR-196D8A3/2021, England/BRBR-196D8B2/2021, England/BRBR-196D8C1/2021, England/BRBR-196D8EF/2021, England/BRBR-196D8FE/2021, England/BRBR-1973CF9/2021, England/BRBR-1973D05/2021, England/BRBR-1973D14/2021, England/BRBR-1973D32/2021, England/BRBR-1973D41/2021, England/BRBR-1973D50/2021, England/BRBR-1973D6F/2021, England/BRBR-1973D8D/2021, England/BRBR-1973D9C/2021, England/BRBR-1973DAB/2021, England/BRBR-1973DBA/2021, England/BRBR-1973DC9/2021, England/BRBR-1973DD8/2021, England/BRBR-1973DE7/2021, England/BRBR-1973E11/2021, England/BRBR-1973E20/2021, England/BRBR-1973E3F/2021, England/BRBR-1973E4E/2021, England/BRBR-1973E5D/2021, England/BRBR-1973E6C/2021, England/BRBR-1973E7B/2021, England/BRBR-1973E8A/2021, England/BRBR-1973EA8/2021, England/BRBR-1973EB7/2021, England/BRBR-1973EC6/2021, England/BRBR-1973ED5/2021, England/BRBR-1973EE4/2021, England/BRBR-1973EF3/2021, England/BRBR-1973F0F/2021, England/BRBR-1973F1E/2021, England/BRBR-1973F2D/2021, England/BRBR-1973F3C/2021, England/BRBR-1973F4B/2021, England/BRBR-1973F5A/2021, England/BRBR-1973F69/2021, England/BRBR-1973F78/2021, England/BRBR-1973F87/2021, England/BRBR-1973F96/2021, England/BRBR-1973FA5/2021, England/BRBR-1973FB4/2021, England/BRBR-1973FD2/2021, England/BRBR-1973FF0/2021, England/BRBR-197400B/2021, England/BRBR-197401A/2021, England/BRBR-1974029/2021, England/BRBR-1974038/2021, England/BRBR-1974047/2021, England/BRBR-1974056/2021, England/BRBR-1974065/2021, England/BRBR-1974074/2021, England/BRBR-1974083/2021, England/BRBR-1974092/2021, England/BRBR-19740A1/2021, England/BRBR-19740B0/2021, England/BRBR-19740CF/2021, England/BRBR-19740DE/2021, England/BRBR-19740ED/2021, England/BRBR-19740FC/2021, England/BRBR-1974108/2021, England/BRBR-1974117/2021, England/BRBR-1974135/2021, England/BRBR-1974144/2021, England/BRBR-1974162/2021, England/BRBR-1974171/2021, England/BRBR-1974180/2021, England/BRBR-19741BD/2021, England/BRBR-19741CC/2021, England/BRBR-19741DB/2021, England/BRBR-19741EA/2021, England/BRBR-19741F9/2021, England/BRBR-1974205/2021, England/BRBR-1974223/2021, England/BRBR-1974232/2021, England/BRBR-1974241/2021, England/BRBR-1974250/2021, England/BRBR-197426F/2021, England/BRBR-197428D/2021, England/BRBR-197429C/2021, England/BRBR-19742AB/2021, England/BRBR-19742BA/2021, England/BRBR-19771D8/2021, England/BRBR-19771F6/2021, England/BRBR-1977202/2021, England/BRBR-1977220/2021, England/BRBR-197723F/2021, England/BRBR-197724E/2021, England/BRBR-197725D/2021, England/BRBR-197726C/2021, England/BRBR-197727B/2021, England/BRBR-1977299/2021, England/BRBR-19772A8/2021, England/BRBR-19772B7/2021, England/BRBR-19772C6/2021, England/BRBR-19772D5/2021, England/BRBR-19772E4/2021, England/BRBR-19772F3/2021, England/BRBR-197730F/2021, England/BRBR-197731E/2021, England/BRBR-197732D/2021, England/BRBR-197733C/2021, England/BRBR-1977369/2021, England/BRBR-1977378/2021, England/BRBR-1977387/2021, England/BRBR-1977396/2021, England/BRBR-19773A5/2021, England/BRBR-19773B4/2021, England/BRBR-19773C3/2021, England/BRBR-19773D2/2021, England/BRBR-19773E1/2021, England/BRBR-19773F0/2021, England/BRBR-197741B/2021, England/BRBR-1977439/2021, England/BRBR-1977448/2021, England/BRBR-1977457/2021, England/BRBR-1977475/2021, England/BRBR-1977484/2021, England/BRBR-1977493/2021, England/BRBR-19774A2/2021, England/BRBR-19774B1/2021, England/BRBR-19774C0/2021, England/BRBR-19774DF/2021, England/BRBR-19774EE/2021, England/BRBR-19774FD/2021, England/BRBR-1977509/2021, England/BRBR-1977518/2021, England/BRBR-1977527/2021, England/BRBR-1977545/2021, England/BRBR-1977572/2021, England/BRBR-1977590/2021, England/BRBR-19775AF/2021, England/BRBR-19775BE/2021, England/BRBR-19775CD/2021, England/BRBR-19775DC/2021, England/BRBR-19775EB/2021, England/BRBR-19775FA/2021, England/BRBR-1977606/2021, England/BRBR-1977633/2021, England/BRBR-1977642/2021, England/BRBR-1977651/2021, England/BRBR-197767F/2021, England/BRBR-197768E/2021, England/BRBR-19776AC/2021, England/BRBR-19776BB/2021, England/BRBR-19776D9/2021, England/BRBR-19776E8/2021, England/BRBR-1977703/2021, England/BRBR-1977712/2021, England/BRBR-1977721/2021, England/BRBR-1977730/2021, England/BRBR-197774F/2021, England/BRBR-197775E/2021, England/BRBR-197776D/2021, England/BRBR-197777C/2021, England/BRBR-197778B/2021, England/BRBR-197779A/2021, England/BRBR-198A345/2021, England/BRBR-198A354/2021, England/BRBR-198A363/2021, England/BRBR-198A372/2021, England/BRBR-198A381/2021, England/BRBR-198A390/2021, England/BRBR-198A3AF/2021, England/BRBR-198A3BE/2021, England/BRBR-198A3EB/2021, England/BRBR-198A406/2021, England/BRBR-198A415/2021, England/BRBR-198A424/2021, England/BRBR-198A433/2021, England/BRBR-198A451/2021, England/BRBR-198A460/2021, England/BRBR-198A47F/2021, England/BRBR-198A49D/2021, England/BRBR-198A4AC/2021, England/BRBR-198A4BB/2021, England/BRBR-198A4CA/2021, England/BRBR-198A4E8/2021, England/BRBR-198A521/2021, England/BRBR-198A530/2021, England/BRBR-198A54F/2021, England/BRBR-198A55E/2021, England/BRBR-198A57C/2021, England/BRBR-198A58B/2021, England/BRBR-198A59A/2021, England/BRBR-198A5A9/2021, England/BRBR-198A5B8/2021, England/BRBR-198A5C7/2021, England/BRBR-198A5D6/2021, England/BRBR-198A5F4/2021, England/BRBR-198A600/2021, England/BRBR-198A61F/2021, England/BRBR-198A63D/2021, England/BRBR-198A64C/2021, England/BRBR-198A65B/2021, England/BRBR-198A66A/2021, England/BRBR-198A679/2021, England/BRBR-198A688/2021, England/BRBR-198A697/2021, England/BRBR-198A6A6/2021, England/BRBR-198A6C4/2021, England/BRBR-198A6D3/2021, England/BRBR-198A6F1/2021, England/BRBR-198A71C/2021, England/BRBR-198A72B/2021, England/BRBR-198A73A/2021, England/BRBR-198A749/2021, England/BRBR-198A776/2021, England/BRBR-198A785/2021, England/BRBR-198A7B2/2021, England/BRBR-198A7C1/2021, England/BRBR-198A7D0/2021, England/BRBR-198A7EF/2021, England/BRBR-198A7FE/2021, England/BRBR-198A819/2021, England/BRBR-198A837/2021, England/BRBR-198A846/2021, England/BRBR-198A855/2021, England/BRBR-198A891/2021, England/BRBR-198A8BF/2021, England/BRBR-198A8CE/2021, England/BRBR-198A8DD/2021, England/BRBR-198A8EC/2021, England/BRBR-198A907/2021, England/BRBR-198BAC7/2021, England/BRBR-198BAD6/2021, England/BRBR-198BAE5/2021, England/BRBR-198BAF4/2021, England/BRBR-198BB00/2021, England/BRBR-198BB1F/2021, England/BRBR-198BB3D/2021, England/BRBR-198BB4C/2021, England/BRBR-198BB6A/2021, England/BRBR-198BB79/2021, England/BRBR-198BB88/2021, England/BRBR-198BB97/2021, England/BRBR-198BBA6/2021, England/BRBR-198BBB5/2021, England/BRBR-198BBC4/2021, England/BRBR-198BBD3/2021, England/BRBR-198BBE2/2021, England/BRBR-198BBF1/2021, England/BRBR-198BC3A/2021, England/BRBR-198BC49/2021, England/BRBR-198BC58/2021, England/BRBR-198BC67/2021, England/BRBR-198BC76/2021, England/BRBR-198BC85/2021, England/BRBR-198BCA3/2021, England/BRBR-198BCB2/2021, England/BRBR-198BCC1/2021, England/BRBR-198BCFE/2021, England/BRBR-198BD28/2021, England/BRBR-198BD37/2021, England/BRBR-198BD46/2021, England/BRBR-198BD64/2021, England/BRBR-198BD82/2021, England/BRBR-198BDBF/2021, England/BRBR-198BDDD/2021, England/BRBR-198BDEC/2021, England/BRBR-198BDFB/2021, England/BRBR-198BE07/2021, England/BRBR-198BE34/2021, England/BRBR-198BE43/2021, England/BRBR-198BE52/2021, England/BRBR-198BE61/2021, England/BRBR-198BE8F/2021, England/BRBR-198BE9E/2021, England/BRBR-198BEAD/2021, England/BRBR-198BEBC/2021, England/BRBR-198BEDA/2021, England/BRBR-198BEE9/2021, England/BRBR-198BEF8/2021, England/BRBR-198BF04/2021, England/BRBR-198BF13/2021, England/BRBR-198BF22/2021, England/BRBR-198BF31/2021, England/BRBR-198BF40/2021, England/BRBR-198BF5F/2021, England/BRBR-198BF7D/2021, England/BRBR-198BFB9/2021, England/BRBR-198BFD7/2021, England/BRBR-198BFE6/2021, England/BRBR-198BFF5/2021, England/BRBR-198C000/2021, England/BRBR-198C01F/2021, England/BRBR-198C02E/2021, England/BRBR-198C04C/2021, England/BRBR-198C079/2021, England/BRBR-198C088/2021, England/BRBR-198C097/2021, England/BRBR-198D834/2021, England/BRBR-198D843/2021, England/BRBR-198D861/2021, England/BRBR-198D870/2021, England/BRBR-198D88F/2021, England/BRBR-198D8AD/2021, England/BRBR-198D8BC/2021, England/BRBR-198D8CB/2021, England/BRBR-198D8DA/2021, England/BRBR-198D8E9/2021, England/BRBR-198D904/2021, England/BRBR-198D913/2021, England/BRBR-198D922/2021, England/BRBR-198D931/2021, England/BRBR-198D940/2021, England/BRBR-198D95F/2021, England/BRBR-198D96E/2021, England/BRBR-198D98C/2021, England/BRBR-198D9AA/2021, England/BRBR-198D9E6/2021, England/BRBR-198D9F5/2021, England/BRBR-198DA01/2021, England/BRBR-198DA10/2021, England/BRBR-198DA2F/2021, England/BRBR-198DA3E/2021, England/BRBR-198DA4D/2021, England/BRBR-198DA5C/2021, England/BRBR-198DA7A/2021, England/BRBR-198DA89/2021, England/BRBR-198DA98/2021, England/BRBR-198DAA7/2021, England/BRBR-198DAB6/2021, England/BRBR-198DAC5/2021, England/BRBR-198DAD4/2021, England/BRBR-198DAE3/2021, England/BRBR-198DB0E/2021, England/BRBR-198DB1D/2021, England/BRBR-198DB3B/2021, England/BRBR-198DB4A/2021, England/BRBR-198DB68/2021, England/BRBR-198DB77/2021, England/BRBR-198DB86/2021, England/BRBR-198DB95/2021, England/BRBR-198DBA4/2021, England/BRBR-198DBB3/2021, England/BRBR-198DBC2/2021, England/BRBR-198DBD1/2021, England/BRBR-198DBE0/2021, England/BRBR-198DBFF/2021, England/BRBR-198DC0B/2021, England/BRBR-198DC29/2021, England/BRBR-198DC38/2021, England/BRBR-198DC47/2021, England/BRBR-198DC74/2021, England/BRBR-198DC83/2021, England/BRBR-198DC92/2021, England/BRBR-198DCB0/2021, England/BRBR-198DCFC/2021, England/BRBR-198DD08/2021, England/BRBR-198DD17/2021, England/BRBR-198DD35/2021, England/BRBR-198DD44/2021, England/BRBR-198DD53/2021, England/BRBR-198DD62/2021, England/BRBR-198DD71/2021, England/BRBR-198DD80/2021, England/BRBR-198DD9F/2021, England/BRBR-198DDBD/2021, England/BRBR-198DDCC/2021, England/BRBR-198DDEA/2021, England/BRBR-198EFA7/2021, England/BRBR-198EFB6/2021, England/BRBR-198EFC5/2021, England/BRBR-198EFD4/2021, England/BRBR-198EFE3/2021, England/BRBR-198EFF2/2021, England/BRBR-198F01C/2021, England/BRBR-198F02B/2021, England/BRBR-198F03A/2021, England/BRBR-198F076/2021, England/BRBR-198F085/2021, England/BRBR-198F094/2021, England/BRBR-198F0A3/2021, England/BRBR-198F0C1/2021, England/BRBR-198F0D0/2021, England/BRBR-198F0EF/2021, England/BRBR-198F0FE/2021, England/BRBR-198F10A/2021, England/BRBR-198F155/2021, England/BRBR-198F173/2021, England/BRBR-198F182/2021, England/BRBR-198F1BF/2021, England/BRBR-198F1CE/2021, England/BRBR-198F1DD/2021, England/BRBR-198F1EC/2021, England/BRBR-198F207/2021, England/BRBR-198F225/2021, England/BRBR-198F234/2021, England/BRBR-198F243/2021, England/BRBR-198F252/2021, England/BRBR-198F261/2021, England/BRBR-198F29E/2021, England/BRBR-198F2AD/2021, England/BRBR-198F2CB/2021, England/BRBR-198F2DA/2021, England/BRBR-198F2E9/2021, England/BRBR-198F2F8/2021, England/BRBR-198F304/2021, England/BRBR-198F322/2021, England/BRBR-198F340/2021, England/BRBR-198F35F/2021, England/BRBR-198F37D/2021, England/BRBR-198F38C/2021, England/BRBR-198F3AA/2021, England/BRBR-198F3B9/2021, England/BRBR-198F3E6/2021, England/BRBR-198F3F5/2021, England/BRBR-198F42F/2021, England/BRBR-198F44D/2021, England/BRBR-198F45C/2021, England/BRBR-198F498/2021, England/BRBR-198F4A7/2021, England/BRBR-198F4B6/2021, England/BRBR-198F4E3/2021, England/BRBR-198F4F2/2021, England/BRBR-198F51D/2021, England/BRBR-198F52C/2021, England/BRBR-198F53B/2021, England/BRBR-198F568/2021, England/BRBR-198F577/2021, England/BRBR-19918C4/2021, England/BRBR-19918D3/2021, England/BRBR-19918F1/2021, England/BRBR-199192B/2021, England/BRBR-1991949/2021, England/BRBR-1991958/2021, England/BRBR-1991985/2021, England/BRBR-1991994/2021, England/BRBR-19919A3/2021, England/BRBR-19919B2/2021, England/BRBR-19919C1/2021, England/BRBR-19919D0/2021, England/BRBR-19919EF/2021, England/BRBR-19919FE/2021, England/BRBR-1991A0A/2021, England/BRBR-1991A19/2021, England/BRBR-1991A28/2021, England/BRBR-1991A37/2021, England/BRBR-1991A46/2021, England/BRBR-1991A64/2021, England/BRBR-1991A73/2021, England/BRBR-1991A82/2021, England/BRBR-1991A91/2021, England/BRBR-1991AA0/2021, England/BRBR-1991ABF/2021, England/BRBR-1991ACE/2021, England/BRBR-1991ADD/2021, England/BRBR-1991AEC/2021, England/BRBR-1991B16/2021, England/BRBR-1991B34/2021, England/BRBR-1991B52/2021, England/BRBR-1991B61/2021, England/BRBR-1991B70/2021, England/BRBR-1991B9E/2021, England/BRBR-1991BAD/2021, England/BRBR-1991BBC/2021, England/BRBR-1991BCB/2021, England/BRBR-1991BDA/2021, England/BRBR-1991BE9/2021, England/BRBR-1991C04/2021, England/BRBR-1991C13/2021, England/BRBR-1991C22/2021, England/BRBR-1991C31/2021, England/BRBR-1991C40/2021, England/BRBR-1991C6E/2021, England/BRBR-1991C7D/2021, England/BRBR-1991C9B/2021, England/BRBR-1991CB9/2021, England/BRBR-1991CC8/2021, England/BRBR-1991CD7/2021, England/BRBR-1991CE6/2021, England/BRBR-1991CF5/2021, England/BRBR-1991D01/2021, England/BRBR-1991D10/2021, England/BRBR-1991D4D/2021, England/BRBR-1991D5C/2021, England/BRBR-1991D7A/2021, England/BRBR-1991D89/2021, England/BRBR-1991D98/2021, England/BRBR-1991DB6/2021, England/BRBR-1991DE3/2021, England/BRBR-1991DF2/2021, England/BRBR-1991E1D/2021, England/BRBR-1991E2C/2021, England/BRBR-19935BC/2021, England/BRBR-19935DA/2021, England/BRBR-19935F8/2021, England/BRBR-1993604/2021, England/BRBR-1993613/2021, England/BRBR-19941E4/2021, England/BRBR-19941F3/2021, England/BRBR-199423C/2021, England/BRBR-199424B/2021, England/BRBR-1994269/2021, England/BRBR-1994278/2021, England/BRBR-1994287/2021, England/BRBR-19942A5/2021, England/BRBR-19942B4/2021, England/BRBR-19942C3/2021, England/BRBR-19942D2/2021, England/BRBR-19942E1/2021, England/BRBR-19942F0/2021, England/BRBR-199430C/2021, England/BRBR-199431B/2021, England/BRBR-199432A/2021, England/BRBR-1994339/2021, England/BRBR-1994348/2021, England/BRBR-1994366/2021, England/BRBR-1994375/2021, England/BRBR-1994393/2021, England/BRBR-19943C0/2021, England/BRBR-19943DF/2021, England/BRBR-19943EE/2021, England/BRBR-19943FD/2021, England/BRBR-1994445/2021, England/BRBR-1994463/2021, England/BRBR-1994472/2021, England/BRBR-1994481/2021, England/BRBR-1994490/2021, England/BRBR-19944AF/2021, England/BRBR-19944BE/2021, England/BRBR-19944CD/2021, England/BRBR-19944DC/2021, England/BRBR-19944EB/2021, England/BRBR-19944FA/2021, England/BRBR-1994515/2021, England/BRBR-1994524/2021, England/BRBR-1994542/2021, England/BRBR-1994551/2021, England/BRBR-1994560/2021, England/BRBR-199457F/2021, England/BRBR-199458E/2021, England/BRBR-199459D/2021, England/BRBR-19945AC/2021, England/BRBR-19945BB/2021, England/BRBR-19945D9/2021, England/BRBR-19945E8/2021, England/BRBR-19945F7/2021, England/BRBR-1994603/2021, England/BRBR-1994612/2021, England/BRBR-1994621/2021, England/BRBR-1994630/2021, England/BRBR-199464F/2021, England/BRBR-199465E/2021, England/BRBR-199468B/2021, England/BRBR-199469A/2021, England/BRBR-19946A9/2021, England/BRBR-19946C7/2021, England/BRBR-19946D6/2021, England/BRBR-19946F4/2021, England/BRBR-1994700/2021, England/BRBR-199471F/2021, England/BRBR-199472E/2021, England/BRBR-199473D/2021, England/BRBR-199475B/2021, England/BRBR-199476A/2021, England/BRBR-1994779/2021, England/BRBR-1994788/2021, England/BRBR-1994797/2021, England/BRBR-19947A6/2021, England/BRBR-1994DA4/2021, England/BRBR-1994DB3/2021, England/BRBR-1994DC2/2021, England/BRBR-1994DD1/2021, England/BRBR-1994E29/2021, England/BRBR-1994E38/2021, England/BRBR-1994E47/2021, England/BRBR-1994E65/2021, England/BRBR-1994E74/2021, England/BRBR-1994E83/2021, England/BRBR-1994E92/2021, England/BRBR-1994EA1/2021, England/BRBR-1994EB0/2021, England/BRBR-1994ECF/2021, England/BRBR-1994EDE/2021, England/BRBR-1994EED/2021, England/BRBR-1994EFC/2021, England/BRBR-1994F17/2021, England/BRBR-1994F26/2021, England/BRBR-1994F35/2021, England/BRBR-1994F44/2021, England/BRBR-1994F53/2021, England/BRBR-1994F71/2021, England/BRBR-1994F80/2021, England/BRBR-1994F9F/2021, England/BRBR-1994FBD/2021, England/BRBR-1994FCC/2021, England/BRBR-1994FDB/2021, England/BRBR-1994FF9/2021, England/BRBR-1995013/2021, England/BRBR-1995022/2021, England/BRBR-1995031/2021, England/BRBR-1995040/2021, England/BRBR-199506E/2021, England/BRBR-199507D/2021, England/BRBR-199508C/2021, England/BRBR-199509B/2021, England/BRBR-19950B9/2021, England/BRBR-19950C8/2021, England/BRBR-19950D7/2021, England/BRBR-19950F5/2021, England/BRBR-1995101/2021, England/BRBR-1995110/2021, England/BRBR-199512F/2021, England/BRBR-199513E/2021, England/BRBR-199514D/2021, England/BRBR-199515C/2021, England/BRBR-199516B/2021, England/BRBR-19951A7/2021, England/BRBR-19951B6/2021, England/BRBR-19951C5/2021, England/BRBR-19951D4/2021, England/BRBR-19951E3/2021, England/BRBR-19951F2/2021, England/BRBR-199521D/2021, England/BRBR-199523B/2021, England/BRBR-199524A/2021, England/BRBR-1995259/2021, England/BRBR-1995268/2021, England/BRBR-1995277/2021, England/BRBR-1995286/2021, England/BRBR-19952B3/2021, England/BRBR-19952C2/2021, England/BRBR-19952D1/2021, England/BRBR-19952FF/2021, England/BRBR-199530B/2021, England/BRBR-199531A/2021, England/BRBR-1995329/2021, England/BRBR-1995338/2021, England/BRBR-1995347/2021, England/BRBR-1995356/2021, England/BRBR-1995365/2021, England/BRBR-1995374/2021, England/BRBR-1995963/2021, England/BRBR-1995972/2021, England/BRBR-1995990/2021, England/BRBR-19959AF/2021, England/BRBR-19959CD/2021, England/BRBR-19959DC/2021, England/BRBR-19959EB/2021, England/BRBR-19959FA/2021, England/BRBR-1995A24/2021, England/BRBR-1995A42/2021, England/BRBR-1995A51/2021, England/BRBR-1995A60/2021, England/BRBR-1995A7F/2021, England/BRBR-1995A8E/2021, England/BRBR-1995A9D/2021, England/BRBR-1995AAC/2021, England/BRBR-1995ABB/2021, England/BRBR-1995ACA/2021, England/BRBR-1995AD9/2021, England/BRBR-1995AF7/2021, England/BRBR-1995B03/2021, England/BRBR-1995B12/2021, England/BRBR-1995B21/2021, England/BRBR-1995B30/2021, England/BRBR-1995B4F/2021, England/BRBR-1995B5E/2021, England/BRBR-1995B6D/2021, England/BRBR-1995B7C/2021, England/BRBR-1995B8B/2021, England/BRBR-1995B9A/2021, England/BRBR-1995BB8/2021, England/BRBR-1995BC7/2021, England/BRBR-1995BD6/2021, England/BRBR-1995BE5/2021, England/BRBR-1995BF4/2021, England/BRBR-1995C00/2021, England/BRBR-1995C1F/2021, England/BRBR-1995C2E/2021, England/BRBR-1995C3D/2021, England/BRBR-1995C4C/2021, England/BRBR-1995C5B/2021, England/BRBR-1995C79/2021, England/BRBR-1995C88/2021, England/BRBR-1995CA6/2021, England/BRBR-1995CB5/2021, England/BRBR-1995CC4/2021, England/BRBR-1995CD3/2021, England/BRBR-1995CE2/2021, England/BRBR-1995CF1/2021, England/BRBR-1995D0D/2021, England/BRBR-1995D1C/2021, England/BRBR-1995D2B/2021, England/BRBR-1995D49/2021, England/BRBR-1995D58/2021, England/BRBR-1995D67/2021, England/BRBR-1995D76/2021, England/BRBR-1995DA3/2021, England/BRBR-1995DB2/2021, England/BRBR-1995DC1/2021, England/BRBR-1995DD0/2021, England/BRBR-1995DEF/2021, England/BRBR-1995DFE/2021, England/BRBR-1995E0A/2021, England/BRBR-1995E19/2021, England/BRBR-1995E28/2021, England/BRBR-1995E46/2021, England/BRBR-1995E55/2021, England/BRBR-1995E64/2021, England/BRBR-1995E73/2021, England/BRBR-1995E82/2021, England/BRBR-1995EA0/2021, England/BRBR-1995EBF/2021, England/BRBR-1995ECE/2021, England/BRBR-1995EEC/2021, England/BRBR-1995EFB/2021, England/BRBR-1995F07/2021, England/BRBR-1995F16/2021, England/BRBR-1995F25/2021, England/BRBR-1999A02/2021, England/BRBR-1999A3F/2021, England/BRBR-1999A4E/2021, England/BRBR-1999A5D/2021, England/BRBR-1999A7B/2021, England/BRBR-1999A8A/2021, England/BRBR-1999A99/2021, England/BRBR-1999AA8/2021, England/BRBR-1999AB7/2021, England/BRBR-1999AC6/2021, England/BRBR-1999AD5/2021, England/BRBR-1999AE4/2021, England/BRBR-1999AF3/2021, England/BRBR-1999B0F/2021, England/BRBR-1999B1E/2021, England/BRBR-1999B3C/2021, England/BRBR-1999B4B/2021, England/BRBR-1999B5A/2021, England/BRBR-1999B69/2021, England/BRBR-1999B78/2021, England/BRBR-1999B96/2021, England/BRBR-1999BA5/2021, England/BRBR-1999BB4/2021, England/BRBR-1999BD2/2021, England/BRBR-1999BE1/2021, England/BRBR-1999BF0/2021, England/BRBR-1999C0C/2021, England/BRBR-1999C1B/2021, England/BRBR-1999C2A/2021, England/BRBR-1999C48/2021, England/BRBR-1999C57/2021, England/BRBR-1999C75/2021, England/BRBR-1999C93/2021, England/BRBR-1999CA2/2021, England/BRBR-1999CDF/2021, England/BRBR-1999D09/2021, England/BRBR-1999D18/2021, England/BRBR-1999D27/2021, England/BRBR-1999D36/2021, England/BRBR-1999D45/2021, England/BRBR-1999D54/2021, England/BRBR-1999D63/2021, England/BRBR-1999D72/2021, England/BRBR-1999D81/2021, England/BRBR-1999D90/2021, England/BRBR-1999DAF/2021, England/BRBR-1999DBE/2021, England/BRBR-1999DCD/2021, England/BRBR-1999DDC/2021, England/BRBR-1999E06/2021, England/BRBR-1999E15/2021, England/BRBR-1999E33/2021, England/BRBR-1999E42/2021, England/BRBR-1999E51/2021, England/BRBR-1999E60/2021, England/BRBR-1999E7F/2021, England/BRBR-1999E8E/2021, England/BRBR-1999EAC/2021, England/BRBR-1999EBB/2021, England/BRBR-1999ED9/2021, England/BRBR-1999EF7/2021, England/BRBR-1999F03/2021, England/BRBR-1999F12/2021, England/BRBR-1999F4F/2021, England/BRBR-1999F5E/2021, England/BRBR-1999F6D/2021, England/BRBR-1999F7C/2021, England/BRBR-1999F9A/2021, England/BRBR-1999FA9/2021, England/BRBR-1999FD6/2021, England/BRBR-199B192/2021, England/BRBR-199B1A1/2021, England/BRBR-199B1B0/2021, England/BRBR-199B1CF/2021, England/BRBR-199B1DE/2021, England/BRBR-199B1ED/2021, England/BRBR-199B217/2021, England/BRBR-199B226/2021, England/BRBR-199B235/2021, England/BRBR-199B244/2021, England/BRBR-199B253/2021, England/BRBR-199B271/2021, England/BRBR-199B280/2021, England/BRBR-199B29F/2021, England/BRBR-199B2AE/2021, England/BRBR-199B2CC/2021, England/BRBR-199B2EA/2021, England/BRBR-199B2F9/2021, England/BRBR-199B305/2021, England/BRBR-199B323/2021, England/BRBR-199B332/2021, England/BRBR-199B341/2021, England/BRBR-199B350/2021, England/BRBR-199B36F/2021, England/BRBR-199B37E/2021, England/BRBR-199B38D/2021, England/BRBR-199B3AB/2021, England/BRBR-199B3BA/2021, England/BRBR-199B3C9/2021, England/BRBR-199B3D8/2021, England/BRBR-199B3E7/2021, England/BRBR-199B402/2021, England/BRBR-199B420/2021, England/BRBR-199B43F/2021, England/BRBR-199B44E/2021, England/BRBR-199B45D/2021, England/BRBR-199B46C/2021, England/BRBR-199B47B/2021, England/BRBR-199B48A/2021, England/BRBR-199B4A8/2021, England/BRBR-199B4C6/2021, England/BRBR-199B4E4/2021, England/BRBR-199B4F3/2021, England/BRBR-199B50F/2021, England/BRBR-199B51E/2021, England/BRBR-199B52D/2021, England/BRBR-199B53C/2021, England/BRBR-199B54B/2021, England/BRBR-199B569/2021, England/BRBR-199B578/2021, England/BRBR-199B587/2021, England/BRBR-199B5A5/2021, England/BRBR-199B5C3/2021, England/BRBR-199B5E1/2021, England/BRBR-199B5F0/2021, England/BRBR-199B60C/2021, England/BRBR-199B61B/2021, England/BRBR-199B62A/2021, England/BRBR-199B648/2021, England/BRBR-199B657/2021, England/BRBR-199B666/2021, England/BRBR-199B684/2021, England/BRBR-199B693/2021, England/BRBR-199B6A2/2021, England/BRBR-199B6B1/2021, England/BRBR-199B6C0/2021, England/BRBR-199B6DF/2021, England/BRBR-199B6EE/2021, England/BRBR-199B6FD/2021, England/BRBR-199B709/2021, England/BRBR-199B718/2021, England/BRBR-199B727/2021, England/BRBR-199B736/2021, England/BRBR-199B745/2021, England/BRBR-199B754/2021, England/BRBR-19A6D81/2021, England/BRBR-19A6D90/2021, England/BRBR-19A6DAF/2021, England/BRBR-19A6DCD/2021, England/BRBR-19A6DEB/2021, England/BRBR-19A6DFA/2021, England/BRBR-19A6E06/2021, England/BRBR-19A6E24/2021, England/BRBR-19A6E33/2021, England/BRBR-19A6E42/2021, England/BRBR-19A6E51/2021, England/BRBR-19A6E7F/2021, England/BRBR-19A6E9D/2021, England/BRBR-19A6EAC/2021, England/BRBR-19A6ECA/2021, England/BRBR-19A6ED9/2021, England/BRBR-19A6EF7/2021, England/BRBR-19A6F03/2021, England/BRBR-19A6F21/2021, England/BRBR-19A6F30/2021, England/BRBR-19A6F4F/2021, England/BRBR-19A6F5E/2021, England/BRBR-19A6F6D/2021, England/BRBR-19A6F7C/2021, England/BRBR-19A6F8B/2021, England/BRBR-19A6F9A/2021, England/BRBR-19A6FA9/2021, England/BRBR-19A6FC7/2021, England/BRBR-19A6FD6/2021, England/BRBR-19A6FE5/2021, England/BRBR-19A6FF4/2021, England/BRBR-19A700F/2021, England/BRBR-19A701E/2021, England/BRBR-19A702D/2021, England/BRBR-19A703C/2021, England/BRBR-19A704B/2021, England/BRBR-19A705A/2021, England/BRBR-19A7069/2021, England/BRBR-19A7087/2021, England/BRBR-19A7096/2021, England/BRBR-19A70A5/2021, England/BRBR-19A70C3/2021, England/BRBR-19A70D2/2021, England/BRBR-19A70E1/2021, England/BRBR-19A70F0/2021, England/BRBR-19A710C/2021, England/BRBR-19A711B/2021, England/BRBR-19A712A/2021, England/BRBR-19A7139/2021, England/BRBR-19A7148/2021, England/BRBR-19A7157/2021, England/BRBR-19A7166/2021, England/BRBR-19A7175/2021, England/BRBR-19A7184/2021, England/BRBR-19A7193/2021, England/BRBR-19A71C0/2021, England/BRBR-19A71DF/2021, England/BRBR-19A71EE/2021, England/BRBR-19A71FD/2021, England/BRBR-19A7209/2021, England/BRBR-19A7218/2021, England/BRBR-19A7227/2021, England/BRBR-19A7236/2021, England/BRBR-19A7245/2021, England/BRBR-19A7254/2021, England/BRBR-19A7263/2021, England/BRBR-19A7272/2021, England/BRBR-19A7281/2021, England/BRBR-19A7290/2021, England/BRBR-19A72AF/2021, England/BRBR-19A72BE/2021, England/BRBR-19A72DC/2021, England/BRBR-19A72EB/2021, England/BRBR-19A72FA/2021, England/BRBR-19A7324/2021, England/BRBR-19A7342/2021, England/BRBR-19A7351/2021, England/BRBR-19AA29D/2021, England/BRBR-19AA2AC/2021, England/BRBR-19AA2CA/2021, England/BRBR-19AA2D9/2021, England/BRBR-19AA2E8/2021, England/BRBR-19AA2F7/2021, England/BRBR-19AA303/2021, England/BRBR-19AA330/2021, England/BRBR-19AA34F/2021, England/BRBR-19AA35E/2021, England/BRBR-19AA36D/2021, England/BRBR-19AA37C/2021, England/BRBR-19AA38B/2021, England/BRBR-19AA39A/2021, England/BRBR-19AA3B8/2021, England/BRBR-19AA3C7/2021, England/BRBR-19AA3D6/2021, England/BRBR-19AA3E5/2021, England/BRBR-19AA3F4/2021, England/BRBR-19AA400/2021, England/BRBR-19AA41F/2021, England/BRBR-19AA42E/2021, England/BRBR-19AA43D/2021, England/BRBR-19AA44C/2021, England/BRBR-19AA45B/2021, England/BRBR-19AA46A/2021, England/BRBR-19AA488/2021, England/BRBR-19AA4A6/2021, England/BRBR-19AA4C4/2021, England/BRBR-19AA4D3/2021, England/BRBR-19AA4E2/2021, England/BRBR-19AA50D/2021, England/BRBR-19AA52B/2021, England/BRBR-19AA53A/2021, England/BRBR-19AA549/2021, England/BRBR-19AA558/2021, England/BRBR-19AA567/2021, England/BRBR-19AA576/2021, England/BRBR-19AA585/2021, England/BRBR-19AA5B2/2021, England/BRBR-19AA5C1/2021, England/BRBR-19AA5D0/2021, England/BRBR-19AA5EF/2021, England/BRBR-19AA5FE/2021, England/BRBR-19AA60A/2021, England/BRBR-19AA619/2021, England/BRBR-19AA628/2021, England/BRBR-19AA637/2021, England/BRBR-19AA646/2021, England/BRBR-19AA655/2021, England/BRBR-19AA664/2021, England/BRBR-19AA682/2021, England/BRBR-19AA691/2021, England/BRBR-19AA6A0/2021, England/BRBR-19AA6BF/2021, England/BRBR-19AA6CE/2021, England/BRBR-19AA6EC/2021, England/BRBR-19AA6FB/2021, England/BRBR-19AA725/2021, England/BRBR-19AA734/2021, England/BRBR-19AA743/2021, England/BRBR-19AA752/2021, England/BRBR-19AA761/2021, England/BRBR-19AA770/2021, England/BRBR-19AA79E/2021, England/BRBR-19AA7AD/2021, England/BRBR-19AA7BC/2021, England/BRBR-19AA7E9/2021, England/BRBR-19AA813/2021, England/BRBR-19AA822/2021, England/BRBR-19ABFC2/2021, England/BRBR-19ABFD1/2021, England/BRBR-19ABFE0/2021, England/BRBR-19AC00A/2021, England/BRBR-19AC019/2021, England/BRBR-19AC028/2021, England/BRBR-19AC037/2021, England/BRBR-19AC046/2021, England/BRBR-19AC055/2021, England/BRBR-19AC064/2021, England/BRBR-19AC073/2021, England/BRBR-19AC091/2021, England/BRBR-19AC0A0/2021, England/BRBR-19AC0CE/2021, England/BRBR-19AC0DD/2021, England/BRBR-19AC0EC/2021, England/BRBR-19AC0FB/2021, England/BRBR-19AC107/2021, England/BRBR-19AC116/2021, England/BRBR-19AC125/2021, England/BRBR-19AC134/2021, England/BRBR-19AC143/2021, England/BRBR-19AC152/2021, England/BRBR-19AC161/2021, England/BRBR-19AC170/2021, England/BRBR-19AC18F/2021, England/BRBR-19AC1AD/2021, England/BRBR-19AC1BC/2021, England/BRBR-19AC1CB/2021, England/BRBR-19AC1DA/2021, England/BRBR-19AC1E9/2021, England/BRBR-19AC1F8/2021, England/BRBR-19AC204/2021, England/BRBR-19AC213/2021, England/BRBR-19AC231/2021, England/BRBR-19AC240/2021, England/BRBR-19AC25F/2021, England/BRBR-19AC27D/2021, England/BRBR-19AC28C/2021, England/BRBR-19AC2AA/2021, England/BRBR-19AC2C8/2021, England/BRBR-19AC2D7/2021, England/BRBR-19AC2E6/2021, England/BRBR-19AC2F5/2021, England/BRBR-19AC301/2021, England/BRBR-19AC310/2021, England/BRBR-19AC32F/2021, England/BRBR-19AC33E/2021, England/BRBR-19AC34D/2021, England/BRBR-19AC36B/2021, England/BRBR-19AC37A/2021, England/BRBR-19AC389/2021, England/BRBR-19AC398/2021, England/BRBR-19AC3A7/2021, England/BRBR-19AC3C5/2021, England/BRBR-19AC3D4/2021, England/BRBR-19AC3E3/2021, England/BRBR-19AC3F2/2021, England/BRBR-19AC40E/2021, England/BRBR-19AC41D/2021, England/BRBR-19AC42C/2021, England/BRBR-19AC43B/2021, England/BRBR-19AC44A/2021, England/BRBR-19AC459/2021, England/BRBR-19AC495/2021, England/BRBR-19AC4B3/2021, England/BRBR-19AC4C2/2021, England/BRBR-19AC4D1/2021, England/BRBR-19AC4E0/2021, England/BRBR-19AC4FF/2021, England/BRBR-19AC51A/2021, England/BRBR-19AC529/2021, England/BRBR-19AC538/2021, England/BRBR-19AC574/2021, England/BRBR-19AC583/2021, England/BRBR-19AC592/2021, England/BRBR-19AD740/2021, England/BRBR-19AD75F/2021, England/BRBR-19AD76E/2021, England/BRBR-19AD77D/2021, England/BRBR-19AD78C/2021, England/BRBR-19AD79B/2021, England/BRBR-19AD7B9/2021, England/BRBR-19AD7F5/2021, England/BRBR-19AD801/2021, England/BRBR-19AD810/2021, England/BRBR-19AD85C/2021, England/BRBR-19AD86B/2021, England/BRBR-19AD87A/2021, England/BRBR-19AD889/2021, England/BRBR-19AD8A7/2021, England/BRBR-19AD8B6/2021, England/BRBR-19AD8C5/2021, England/BRBR-19AD8D4/2021, England/BRBR-19AD8E3/2021, England/BRBR-19AD90E/2021, England/BRBR-19AD91D/2021, England/BRBR-19AD92C/2021, England/BRBR-19AD959/2021, England/BRBR-19AD968/2021, England/BRBR-19AD977/2021, England/BRBR-19AD986/2021, England/BRBR-19AD995/2021, England/BRBR-19AD9A4/2021, England/BRBR-19AD9B3/2021, England/BRBR-19AD9D1/2021, England/BRBR-19AD9E0/2021, England/BRBR-19AD9FF/2021, England/BRBR-19ADA0B/2021, England/BRBR-19ADA1A/2021, England/BRBR-19ADA38/2021, England/BRBR-19ADA47/2021, England/BRBR-19ADA56/2021, England/BRBR-19ADA74/2021, England/BRBR-19ADA83/2021, England/BRBR-19ADA92/2021, England/BRBR-19ADAA1/2021, England/BRBR-19ADAB0/2021, England/BRBR-19ADACF/2021, England/BRBR-19ADAFC/2021, England/BRBR-19ADB08/2021, England/BRBR-19ADB17/2021, England/BRBR-19ADB26/2021, England/BRBR-19ADB35/2021, England/BRBR-19ADB44/2021, England/BRBR-19ADB53/2021, England/BRBR-19ADB62/2021, England/BRBR-19ADB71/2021, England/BRBR-19ADB80/2021, England/BRBR-19ADB9F/2021, England/BRBR-19ADBAE/2021, England/BRBR-19ADBCC/2021, England/BRBR-19ADBDB/2021, England/BRBR-19ADBF9/2021, England/BRBR-19ADC05/2021, England/BRBR-19ADC23/2021, England/BRBR-19ADC32/2021, England/BRBR-19ADC41/2021, England/BRBR-19ADC50/2021, England/BRBR-19ADC7E/2021, England/BRBR-19ADC8D/2021, England/BRBR-19ADC9C/2021, England/BRBR-19ADCAB/2021, England/BRBR-19ADCD8/2021, England/BRBR-19ADCF6/2021, England/BRBR-19ADD11/2021, England/BRBR-19B589D/2021, England/BRBR-19B58BB/2021, England/BRBR-19B58D9/2021, England/BRBR-19B58F7/2021, England/BRBR-19B5903/2021, England/BRBR-19B595E/2021, England/BRBR-19B596D/2021, England/BRBR-19B597C/2021, England/BRBR-19B59A9/2021, England/BRBR-19B59B8/2021, England/BRBR-19B59D6/2021, England/BRBR-19B59F4/2021, England/BRBR-19B5A00/2021, England/BRBR-19B5A1F/2021, England/BRBR-19B5A3D/2021, England/BRBR-19B5A4C/2021, England/BRBR-19B5A5B/2021, England/BRBR-19B5A6A/2021, England/BRBR-19B5A88/2021, England/BRBR-19B5AA6/2021, England/BRBR-19B5AB5/2021, England/BRBR-19B5AC4/2021, England/BRBR-19B5AD3/2021, England/BRBR-19B5AE2/2021, England/BRBR-19B5B1C/2021, England/BRBR-19B5B2B/2021, England/BRBR-19B5B3A/2021, England/BRBR-19B5B49/2021, England/BRBR-19B5B58/2021, England/BRBR-19B5B67/2021, England/BRBR-19B5B85/2021, England/BRBR-19B5B94/2021, England/BRBR-19B5BA3/2021, England/BRBR-19B5BB2/2021, England/BRBR-19B5BC1/2021, England/BRBR-19B5BD0/2021, England/BRBR-19B5BEF/2021, England/BRBR-19B5BFE/2021, England/BRBR-19B5C0A/2021, England/BRBR-19B5C37/2021, England/BRBR-19B5C46/2021, England/BRBR-19B5C64/2021, England/BRBR-19B5C73/2021, England/BRBR-19B5C91/2021, England/BRBR-19B5CBF/2021, England/BRBR-19B5CCE/2021, England/BRBR-19B5CDD/2021, England/BRBR-19B5CEC/2021, England/BRBR-19B5D07/2021, England/BRBR-19B5D16/2021, England/BRBR-19B5D34/2021, England/BRBR-19B5D43/2021, England/BRBR-19B5D52/2021, England/BRBR-19B5D8F/2021, England/BRBR-19B5D9E/2021, England/BRBR-19B5DAD/2021, England/BRBR-19B5DBC/2021, England/BRBR-19B5DCB/2021, England/BRBR-19B5DDA/2021, England/BRBR-19B5E04/2021, England/BRBR-19B5E13/2021, England/BRBR-19B5E22/2021, England/BRBR-19B5E40/2021, England/BRBR-19B5E5F/2021, England/BRBR-19CCAAC/2021, England/BRBR-19CCABB/2021, England/BRBR-19CCACA/2021, England/BRBR-19CCAE8/2021, England/BRBR-19CCB12/2021, England/BRBR-19CCB21/2021, England/BRBR-19CCB30/2021, England/BRBR-19CCB4F/2021, England/BRBR-19CCB5E/2021, England/BRBR-19CCB7C/2021, England/BRBR-19CCB8B/2021, England/BRBR-19CCB9A/2021, England/BRBR-19CCBA9/2021, England/BRBR-19CCBC7/2021, England/BRBR-19CCBD6/2021, England/BRBR-19CCBE5/2021, England/BRBR-19CCBF4/2021, England/BRBR-19CCC00/2021, England/BRBR-19CCC1F/2021, England/BRBR-19CCC2E/2021, England/BRBR-19CCC4C/2021, England/BRBR-19CCC5B/2021, England/BRBR-19CCCB5/2021, England/BRBR-19CCCC4/2021, England/BRBR-19CCCE2/2021, England/BRBR-19CCCF1/2021, England/BRBR-19CCD0D/2021, England/BRBR-19CCD2B/2021, England/BRBR-19CCD67/2021, England/BRBR-19CCD76/2021, England/BRBR-19CCD94/2021, England/BRBR-19CCDB2/2021, England/BRBR-19CCDEF/2021, England/BRBR-19CCDFE/2021, England/BRBR-19CCE28/2021, England/BRBR-19CCE37/2021, England/BRBR-19CCE55/2021, England/BRBR-19CCE73/2021, England/BRBR-19CCE82/2021, England/BRBR-19CCEA0/2021, England/BRBR-19CCEBF/2021, England/BRBR-19CCECE/2021, England/BRBR-19CCEDD/2021, England/BRBR-19CCEEC/2021, England/BRBR-19CCF16/2021, England/BRBR-19CCF43/2021, England/BRBR-19CCF70/2021, England/BRBR-19CCF8F/2021, England/BRBR-19CCFAD/2021, England/BRBR-19CCFBC/2021, England/BRBR-19CCFCB/2021, England/BRBR-19CCFDA/2021, England/BRBR-19CD003/2021, England/BRBR-19CD021/2021, England/BRBR-19CD04F/2021, England/BRBR-19CD05E/2021, England/BRBR-19CEDED/2021, England/BRBR-19CEDFC/2021, England/BRBR-19CEE08/2021, England/BRBR-19CEE35/2021, England/BRBR-19CEE44/2021, England/BRBR-19CEE80/2021, England/BRBR-19CEE9F/2021, England/BRBR-19CEEAE/2021, England/BRBR-19CEEBD/2021, England/BRBR-19CEECC/2021, England/BRBR-19CEEDB/2021, England/BRBR-19CEEEA/2021, England/BRBR-19CEF05/2021, England/BRBR-19CEF14/2021, England/BRBR-19CEF23/2021, England/BRBR-19CEF32/2021, England/BRBR-19CEF41/2021, England/BRBR-19CEF50/2021, England/BRBR-19CEF6F/2021, England/BRBR-19CEF7E/2021, England/BRBR-19CEF8D/2021, England/BRBR-19CEFAB/2021, England/BRBR-19CEFBA/2021, England/BRBR-19CEFC9/2021, England/BRBR-19CEFD8/2021, England/BRBR-19CEFE7/2021, England/BRBR-19CEFF6/2021, England/BRBR-19CF001/2021, England/BRBR-19CF010/2021, England/BRBR-19CF02F/2021, England/BRBR-19CF03E/2021, England/BRBR-19CF04D/2021, England/BRBR-19CF05C/2021, England/BRBR-19CF06B/2021, England/BRBR-19CF07A/2021, England/BRBR-19CF089/2021, England/BRBR-19CF098/2021, England/BRBR-19CF0A7/2021, England/BRBR-19CF0B6/2021, England/BRBR-19CF0D4/2021, England/BRBR-19CF10E/2021, England/BRBR-19CF11D/2021, England/BRBR-19CF12C/2021, England/BRBR-19CF13B/2021, England/BRBR-19CF14A/2021, England/BRBR-19CF159/2021, England/BRBR-19CF168/2021, England/BRBR-19CF177/2021, England/BRBR-19CF195/2021, England/BRBR-19CF1A4/2021, England/BRBR-19CF1B3/2021, England/BRBR-19CF1C2/2021, England/BRBR-19CF1D1/2021, England/BRBR-19CF1E0/2021, England/BRBR-19CF1FF/2021, England/BRBR-19CF20B/2021, England/BRBR-19CF247/2021, England/BRBR-19CF274/2021, England/BRBR-19CF283/2021, England/BRBR-19CF292/2021, England/BRBR-19CF2A1/2021, England/BRBR-19CF2B0/2021, England/BRBR-19CF2CF/2021, England/BRBR-19CF2DE/2021, England/BRBR-19CF2FC/2021, England/BRBR-19CF308/2021, England/BRBR-19CF326/2021, England/BRBR-19CF344/2021, England/BRBR-19CF362/2021, England/BRBR-19CF371/2021, England/BRBR-19CF380/2021, England/BRBR-19CF39F/2021, England/BRBR-19CF3AE/2021, England/BRBR-19CF3BD/2021, England/BRBR-19D0568/2021, England/BRBR-19D0577/2021, England/BRBR-19D0586/2021, England/BRBR-19D0595/2021, England/BRBR-19D05A4/2021, England/BRBR-19D05B3/2021, England/BRBR-19D05C2/2021, England/BRBR-19D05FF/2021, England/BRBR-19D060B/2021, England/BRBR-19D061A/2021, England/BRBR-19D0638/2021, England/BRBR-19D0647/2021, England/BRBR-19D0665/2021, England/BRBR-19D06CF/2021, England/BRBR-19D06ED/2021, England/BRBR-19D0708/2021, England/BRBR-19D0717/2021, England/BRBR-19D0726/2021, England/BRBR-19D0735/2021, England/BRBR-19D0771/2021, England/BRBR-19D0780/2021, England/BRBR-19D07AE/2021, England/BRBR-19D07BD/2021, England/BRBR-19D07CC/2021, England/BRBR-19D07EA/2021, England/BRBR-19D0814/2021, England/BRBR-19D0823/2021, England/BRBR-19D0832/2021, England/BRBR-19D0841/2021, England/BRBR-19D087E/2021, England/BRBR-19D088D/2021, England/BRBR-19D089C/2021, England/BRBR-19D08AB/2021, England/BRBR-19D08BA/2021, England/BRBR-19D08C9/2021, England/BRBR-19D08D8/2021, England/BRBR-19D08E7/2021, England/BRBR-19D0902/2021, England/BRBR-19D0911/2021, England/BRBR-19D0920/2021, England/BRBR-19D093F/2021, England/BRBR-19D094E/2021, England/BRBR-19D095D/2021, England/BRBR-19D097B/2021, England/BRBR-19D098A/2021, England/BRBR-19D0999/2021, England/BRBR-19D09C6/2021, England/BRBR-19D09D5/2021, England/BRBR-19D09E4/2021, England/BRBR-19D09F3/2021, England/BRBR-19D0A1E/2021, England/BRBR-19D0A2D/2021, England/BRBR-19D0A4B/2021, England/BRBR-19D0A69/2021, England/BRBR-19D0A78/2021, England/BRBR-19D0A87/2021, England/BRBR-19D0A96/2021, England/BRBR-19D0AB4/2021, England/BRBR-19D0B0C/2021, England/BRBR-19D0B1B/2021, England/BRBR-19D0B2A/2021, England/BRBR-19D0B39/2021, England/BRBR-19D1CEA/2021, England/BRBR-19D1CF9/2021, England/BRBR-19D1D32/2021, England/BRBR-19D1D41/2021, England/BRBR-19D1D50/2021, England/BRBR-19D1D6F/2021, England/BRBR-19D1D7E/2021, England/BRBR-19D1D8D/2021, England/BRBR-19D1DAB/2021, England/BRBR-19D1DC9/2021, England/BRBR-19D1DD8/2021, England/BRBR-19D1DF6/2021, England/BRBR-19D1E02/2021, England/BRBR-19D1E20/2021, England/BRBR-19D1E3F/2021, England/BRBR-19D1E4E/2021, England/BRBR-19D1E7B/2021, England/BRBR-19D1E8A/2021, England/BRBR-19D1E99/2021, England/BRBR-19D1EB7/2021, England/BRBR-19D1ED5/2021, England/BRBR-19D1EE4/2021, England/BRBR-19D1F1E/2021, England/BRBR-19D1F2D/2021, England/BRBR-19D1F69/2021, England/BRBR-19D1F87/2021, England/BRBR-19D1FB4/2021, England/BRBR-19D1FC3/2021, England/BRBR-19D1FE1/2021, England/BRBR-19D201A/2021, England/BRBR-19D2029/2021, England/BRBR-19D2056/2021, England/BRBR-19D2065/2021, England/BRBR-19D20A1/2021, England/BRBR-19D20B0/2021, England/BRBR-19D20CF/2021, England/BRBR-19D20DE/2021, England/BRBR-19D20FC/2021, England/BRBR-19D2117/2021, England/BRBR-19D2126/2021, England/BRBR-19D2144/2021, England/BRBR-19D2171/2021, England/BRBR-19D2180/2021, England/BRBR-19D21AE/2021, England/BRBR-19D21BD/2021, England/BRBR-19D21CC/2021, England/BRBR-19D21DB/2021, England/BRBR-19D21EA/2021, England/BRBR-19D2205/2021, England/BRBR-19D2214/2021, England/BRBR-19D2223/2021, England/BRBR-19D2232/2021, England/BRBR-19D2241/2021, England/BRBR-19D2250/2021, England/BRBR-19D226F/2021, England/BRBR-19D227E/2021, England/BRBR-19D228D/2021, England/BRBR-19D22AB/2021, England/BRBR-19D3A48/2021, England/BRBR-19D3A57/2021, England/BRBR-19D3A66/2021, England/BRBR-19D3AB1/2021, England/BRBR-19D3AEE/2021, England/BRBR-19D3AFD/2021, England/BRBR-19D3B18/2021, England/BRBR-19D3B27/2021, England/BRBR-19D3B36/2021, England/BRBR-19D3B45/2021, England/BRBR-19D3B54/2021, England/BRBR-19D3B63/2021, England/BRBR-19D3B81/2021, England/BRBR-19D3B90/2021, England/BRBR-19D3BAF/2021, England/BRBR-19D3BBE/2021, England/BRBR-19D3BCD/2021, England/BRBR-19D3BDC/2021, England/BRBR-19D3BEB/2021, England/BRBR-19D3BFA/2021, England/BRBR-19D3C06/2021, England/BRBR-19D3C15/2021, England/BRBR-19D3C24/2021, England/BRBR-19D3C33/2021, England/BRBR-19D3C42/2021, England/BRBR-19D3C60/2021, England/BRBR-19D3C7F/2021, England/BRBR-19D3C8E/2021, England/BRBR-19D3C9D/2021, England/BRBR-19D3CAC/2021, England/BRBR-19D3CBB/2021, England/BRBR-19D3CCA/2021, England/BRBR-19D3CF7/2021, England/BRBR-19D3D12/2021, England/BRBR-19D3D30/2021, England/BRBR-19D3D4F/2021, England/BRBR-19D3D6D/2021, England/BRBR-19D3DA9/2021, England/BRBR-19D3DB8/2021, England/BRBR-19D3DC7/2021, England/BRBR-19D3DD6/2021, England/BRBR-19D3DE5/2021, England/BRBR-19D3DF4/2021, England/BRBR-19D3E1F/2021, England/BRBR-19D3E2E/2021, England/BRBR-19D3E3D/2021, England/BRBR-19D3E4C/2021, England/BRBR-19D3E6A/2021, England/BRBR-19D3E79/2021, England/BRBR-19D3E88/2021, England/BRBR-19D3EA6/2021, England/BRBR-19D3EB5/2021, England/BRBR-19D3EC4/2021, England/BRBR-19D3ED3/2021, England/BRBR-19D3EF1/2021, England/BRBR-19D3F1C/2021, England/BRBR-19D3F2B/2021, England/BRBR-19D3F49/2021, England/BRBR-19D3F58/2021, England/BRBR-19D3F67/2021, England/BRBR-19D3F76/2021, England/BRBR-19D3F85/2021, England/BRBR-19D3F94/2021, England/BRBR-19D3FA3/2021, England/BRBR-19D3FB2/2021, England/BRBR-19D3FD0/2021, England/BRBR-19D3FFE/2021, England/BRBR-19D4009/2021, England/BRBR-19D4018/2021, England/BRBR-19D57A9/2021, England/BRBR-19D57B8/2021, England/BRBR-19D57D6/2021, England/BRBR-19D57E5/2021, England/BRBR-19D57F4/2021, England/BRBR-19D581F/2021, England/BRBR-19D583D/2021, England/BRBR-19D584C/2021, England/BRBR-19D585B/2021, England/BRBR-19D5888/2021, England/BRBR-19D58A6/2021, England/BRBR-19D58B5/2021, England/BRBR-19D58D3/2021, England/BRBR-19D58E2/2021, England/BRBR-19D590D/2021, England/BRBR-19D591C/2021, England/BRBR-19D592B/2021, England/BRBR-19D593A/2021, England/BRBR-19D5949/2021, England/BRBR-19D5958/2021, England/BRBR-19D5994/2021, England/BRBR-19D59A3/2021, England/BRBR-19D59B2/2021, England/BRBR-19D59C1/2021, England/BRBR-19D59EF/2021, England/BRBR-19D5A0A/2021, England/BRBR-19D5A28/2021, England/BRBR-19D5A37/2021, England/BRBR-19D5A55/2021, England/BRBR-19D5A64/2021, England/BRBR-19D5A82/2021, England/BRBR-19D5AA0/2021, England/BRBR-19D5ABF/2021, England/BRBR-19D5ADD/2021, England/BRBR-19D5AEC/2021, England/BRBR-19D5B25/2021, England/BRBR-19D5B52/2021, England/BRBR-19D5B61/2021, England/BRBR-19D5B70/2021, England/BRBR-19D5B8F/2021, England/BRBR-19D5B9E/2021, England/BRBR-19D5BAD/2021, England/BRBR-19D5BBC/2021, England/BRBR-19D5BCB/2021, England/BRBR-19D5BE9/2021, England/BRBR-19D5BF8/2021, England/BRBR-19D5C04/2021, England/BRBR-19D5C13/2021, England/BRBR-19D5C22/2021, England/BRBR-19D5C31/2021, England/BRBR-19D5C40/2021, England/BRBR-19D5C5F/2021, England/BRBR-19D5C6E/2021, England/BRBR-19D5C9B/2021, England/BRBR-19D5CAA/2021, England/BRBR-19D5CD7/2021, England/BRBR-19D5CF5/2021, England/BRBR-19D5D01/2021, England/BRBR-19D5D10/2021, England/BRBR-19D5D3E/2021, England/BRBR-19D5D4D/2021, England/BRBR-19D5D5C/2021, England/BRBR-19D5D6B/2021, England/BRBR-19D7ADB/2021, England/BRBR-19D7AF9/2021, England/BRBR-19D7B14/2021, England/BRBR-19D7B23/2021, England/BRBR-19D7B41/2021, England/BRBR-19D7B50/2021, England/BRBR-19D7B6F/2021, England/BRBR-19D7B7E/2021, England/BRBR-19D7BAB/2021, England/BRBR-19D7BC9/2021, England/BRBR-19D7BD8/2021, England/BRBR-19D7BE7/2021, England/BRBR-19D7BF6/2021, England/BRBR-19D7C20/2021, England/BRBR-19D7C3F/2021, England/BRBR-19D7C4E/2021, England/BRBR-19D7C5D/2021, England/BRBR-19D7C6C/2021, England/BRBR-19D7C8A/2021, England/BRBR-19D7CA8/2021, England/BRBR-19D7CB7/2021, England/BRBR-19D7CC6/2021, England/BRBR-19D7CD5/2021, England/BRBR-19D7CE4/2021, England/BRBR-19D7CF3/2021, England/BRBR-19D7D2D/2021, England/BRBR-19D7D3C/2021, England/BRBR-19D7D4B/2021, England/BRBR-19D7D5A/2021, England/BRBR-19D7D69/2021, England/BRBR-19D7D87/2021, England/BRBR-19D7D96/2021, England/BRBR-19D7DB4/2021, England/BRBR-19D7DC3/2021, England/BRBR-19D7DE1/2021, England/BRBR-19D7E0C/2021, England/BRBR-19D7E1B/2021, England/BRBR-19D7E2A/2021, England/BRBR-19D7E57/2021, England/BRBR-19D7E66/2021, England/BRBR-19D7E93/2021, England/BRBR-19D7EA2/2021, England/BRBR-19D7EB1/2021, England/BRBR-19D7EDF/2021, England/BRBR-19D7EEE/2021, England/BRBR-19D7EFD/2021, England/BRBR-19D7F09/2021, England/BRBR-19D7F36/2021, England/BRBR-19D7F45/2021, England/BRBR-19D7F63/2021, England/BRBR-19D7F72/2021, England/BRBR-19D7F81/2021, England/BRBR-19D7F90/2021, England/BRBR-19D7FAF/2021, England/BRBR-19D7FBE/2021, England/BRBR-19D7FDC/2021, England/BRBR-19D7FEB/2021, England/BRBR-19D7FFA/2021, England/BRBR-19D8005/2021, England/BRBR-19D8014/2021, England/BRBR-19D8041/2021, England/BRBR-19D8050/2021, England/BRBR-19D807E/2021, England/BRBR-19D808D/2021, England/BRBR-19D809C/2021, England/BRBR-19D80AB/2021, England/BRBR-19D9E19/2021, England/BRBR-19D9E28/2021, England/BRBR-19D9E37/2021, England/BRBR-19D9E46/2021, England/BRBR-19D9E64/2021, England/BRBR-19D9E73/2021, England/BRBR-19D9E82/2021, England/BRBR-19D9E91/2021, England/BRBR-19D9EA0/2021, England/BRBR-19D9EBF/2021, England/BRBR-19D9ECE/2021, England/BRBR-19D9EDD/2021, England/BRBR-19D9EFB/2021, England/BRBR-19D9F07/2021, England/BRBR-19D9F16/2021, England/BRBR-19D9F25/2021, England/BRBR-19D9F61/2021, England/BRBR-19D9F8F/2021, England/BRBR-19D9FCB/2021, England/BRBR-19D9FDA/2021, England/BRBR-19D9FF8/2021, England/BRBR-19DA003/2021, England/BRBR-19DA012/2021, England/BRBR-19DA030/2021, England/BRBR-19DA05E/2021, England/BRBR-19DA06D/2021, England/BRBR-19DA07C/2021, England/BRBR-19DA08B/2021, England/BRBR-19DA09A/2021, England/BRBR-19DA0A9/2021, England/BRBR-19DA0C7/2021, England/BRBR-19DA0D6/2021, England/BRBR-19DA0E5/2021, England/BRBR-19DA0F4/2021, England/BRBR-19DA100/2021, England/BRBR-19DA11F/2021, England/BRBR-19DA13D/2021, England/BRBR-19DA14C/2021, England/BRBR-19DA15B/2021, England/BRBR-19DA16A/2021, England/BRBR-19DA188/2021, England/BRBR-19DA197/2021, England/BRBR-19DA1A6/2021, England/BRBR-19DA1B5/2021, England/BRBR-19DA1C4/2021, England/BRBR-19DA1D3/2021, England/BRBR-19DA21C/2021, England/BRBR-19DA23A/2021, England/BRBR-19DA267/2021, England/BRBR-19DA285/2021, England/BRBR-19DA294/2021, England/BRBR-19DA2C1/2021, England/BRBR-19DA2EF/2021, England/BRBR-19DA2FE/2021, England/BRBR-19DA328/2021, England/BRBR-19DA337/2021, England/BRBR-19DA346/2021, England/BRBR-19DA364/2021, England/BRBR-19DA373/2021, England/BRBR-19DA382/2021, England/BRBR-19DA391/2021, England/BRBR-19DA3BF/2021, England/BRBR-19DA3CE/2021, England/BRBR-19DB59A/2021, England/BRBR-19DB5B8/2021, England/BRBR-19DB5D6/2021, England/BRBR-19DB5E5/2021, England/BRBR-19DB5F4/2021, England/BRBR-19DB600/2021, England/BRBR-19DB61F/2021, England/BRBR-19DB62E/2021, England/BRBR-19DB65B/2021, England/BRBR-19DB679/2021, England/BRBR-19DB697/2021, England/BRBR-19DB6A6/2021, England/BRBR-19DB6E2/2021, England/BRBR-19DB72B/2021, England/BRBR-19DB73A/2021, England/BRBR-19DB749/2021, England/BRBR-19DB758/2021, England/BRBR-19DB767/2021, England/BRBR-19DB776/2021, England/BRBR-19DB794/2021, England/BRBR-19DB7A3/2021, England/BRBR-19DB7B2/2021, England/BRBR-19DB7C1/2021, England/BRBR-19DB7D0/2021, England/BRBR-19DB7EF/2021, England/BRBR-19DB828/2021, England/BRBR-19DB846/2021, England/BRBR-19DB855/2021, England/BRBR-19DB882/2021, England/BRBR-19DB8A0/2021, England/BRBR-19DB8CE/2021, England/BRBR-19DB8EC/2021, England/BRBR-19DB916/2021, England/BRBR-19DB925/2021, England/BRBR-19DB934/2021, England/BRBR-19DB943/2021, England/BRBR-19DB952/2021, England/BRBR-19DB98F/2021, England/BRBR-19DB9AD/2021, England/BRBR-19DB9BC/2021, England/BRBR-19DB9DA/2021, England/BRBR-19DB9E9/2021, England/BRBR-19DBA22/2021, England/BRBR-19DBA40/2021, England/BRBR-19DBA7D/2021, England/BRBR-19DBA8C/2021, England/BRBR-19DBA9B/2021, England/BRBR-19DBAB9/2021, England/BRBR-19DBAD7/2021, England/BRBR-19DBAE6/2021, England/BRBR-19DBB01/2021, England/BRBR-19DBB2F/2021, England/BRBR-19DBB3E/2021, England/BRBR-19DBB4D/2021, England/BRBR-19DBB5C/2021, England/BRBR-19DDEE8/2021, England/BRBR-19DDEF7/2021, England/BRBR-19DDF03/2021, England/BRBR-19DDF30/2021, England/BRBR-19DDF4F/2021, England/BRBR-19DDF5E/2021, England/BRBR-19DDF6D/2021, England/BRBR-19DDF9A/2021, England/BRBR-19DDFA9/2021, England/BRBR-19DDFC7/2021, England/BRBR-19DDFD6/2021, England/BRBR-19DDFE5/2021, England/BRBR-19DE00F/2021, England/BRBR-19DE01E/2021, England/BRBR-19DE02D/2021, England/BRBR-19DE03C/2021, England/BRBR-19DE04B/2021, England/BRBR-19DE069/2021, England/BRBR-19DE096/2021, England/BRBR-19DE0A5/2021, England/BRBR-19DE0D2/2021, England/BRBR-19DE10C/2021, England/BRBR-19DE11B/2021, England/BRBR-19DE12A/2021, England/BRBR-19DE157/2021, England/BRBR-19DE166/2021, England/BRBR-19DE184/2021, England/BRBR-19DE1A2/2021, England/BRBR-19DE1B1/2021, England/BRBR-19DE1C0/2021, England/BRBR-19DE1FD/2021, England/BRBR-19DE209/2021, England/BRBR-19DE218/2021, England/BRBR-19DE227/2021, England/BRBR-19DE236/2021, England/BRBR-19DE254/2021, England/BRBR-19DE263/2021, England/BRBR-19DE290/2021, England/BRBR-19DE2AF/2021, England/BRBR-19DE2BE/2021, England/BRBR-19DE2EB/2021, England/BRBR-19DE324/2021, England/BRBR-19DE333/2021, England/BRBR-19DE342/2021, England/BRBR-19DE3AC/2021, England/BRBR-19DE3F7/2021, England/BRBR-19DE403/2021, England/BRBR-19DE421/2021, England/BRBR-19DE430/2021, England/BRBR-19DE44F/2021, England/BRBR-19DE46D/2021, England/BRBR-19DE48B/2021, England/BRBR-19DF6DF/2021, England/BRBR-19DF6FD/2021, England/BRBR-19DF709/2021, England/BRBR-19DF718/2021, England/BRBR-19DF727/2021, England/BRBR-19DF745/2021, England/BRBR-19DF754/2021, England/BRBR-19DF763/2021, England/BRBR-19DF772/2021, England/BRBR-19DF781/2021, England/BRBR-19DF790/2021, England/BRBR-19DF7AF/2021, England/BRBR-19DF7CD/2021, England/BRBR-19DF7DC/2021, England/BRBR-19DF7EB/2021, England/BRBR-19DF7FA/2021, England/BRBR-19DF815/2021, England/BRBR-19DF824/2021, England/BRBR-19DF833/2021, England/BRBR-19DF851/2021, England/BRBR-19DF87F/2021, England/BRBR-19DF88E/2021, England/BRBR-19DF89D/2021, England/BRBR-19DF8AC/2021, England/BRBR-19DF8BB/2021, England/BRBR-19DF8E8/2021, England/BRBR-19DF8F7/2021, England/BRBR-19DF903/2021, England/BRBR-19DF912/2021, England/BRBR-19DF921/2021, England/BRBR-19DF94F/2021, England/BRBR-19DF97C/2021, England/BRBR-19DF98B/2021, England/BRBR-19DF99A/2021, England/BRBR-19DF9B8/2021, England/BRBR-19DF9C7/2021, England/BRBR-19DF9D6/2021, England/BRBR-19DFA00/2021, England/BRBR-19DFA3D/2021, England/BRBR-19DFA4C/2021, England/BRBR-19DFA5B/2021, England/BRBR-19DFA6A/2021, England/BRBR-19DFA79/2021, England/BRBR-19DFA97/2021, England/BRBR-19DFAC4/2021, England/BRBR-19DFAD3/2021, England/BRBR-19DFAF1/2021, England/BRBR-19DFB0D/2021, England/BRBR-19DFB2B/2021, England/BRBR-19DFB3A/2021, England/BRBR-19DFB49/2021, England/BRBR-19DFB76/2021, England/BRBR-19DFB85/2021, England/BRBR-19DFB94/2021, England/BRBR-19DFBB2/2021, England/BRBR-19DFBC1/2021, England/BRBR-19DFBD0/2021, England/BRBR-19DFBEF/2021, England/BRBR-19DFBFE/2021, England/BRBR-19DFC0A/2021, England/BRBR-19DFC37/2021, England/BRBR-19DFC46/2021, England/BRBR-19DFC55/2021, England/BRBR-19DFC64/2021, England/BRBR-19DFC73/2021, England/BRBR-19DFC82/2021, England/BRBR-19DFC91/2021, England/BRBR-19DFCBF/2021, England/BRBR-19DFCCE/2021, England/BRBR-19DFCDD/2021, England/BRBR-19DFCEC/2021, England/BRBR-19DFCFB/2021, England/BRBR-19DFD07/2021, England/BRBR-19DFD25/2021, England/BRBR-19DFD34/2021, England/BRBR-19DFD43/2021, England/BRBR-19DFD52/2021, England/BRBR-19DFD61/2021, England/BRBR-19DFD9E/2021, England/BRBR-19DFDAD/2021, England/BRBR-19DFDBC/2021, England/BRBR-19DFDCB/2021, England/BRBR-19DFDDA/2021, England/BRBR-19DFDE9/2021, England/BRBR-19DFDF8/2021, England/BRBR-19DFE13/2021, England/BRBR-19DFE22/2021, England/BRBR-19DFE31/2021, England/BRBR-19DFE5F/2021, England/BRBR-19DFE6E/2021, England/BRBR-19DFE7D/2021, England/BRBR-19DFE8C/2021, England/BRBR-19DFE9B/2021, England/BRBR-19DFEB9/2021, England/BRBR-19DFEC8/2021, England/BRBR-19DFED7/2021, England/BRBR-19DFEE6/2021, England/BRBR-19DFF01/2021, England/BRBR-19DFF2F/2021, England/BRBR-19DFF4D/2021, England/BRBR-19DFF6B/2021, England/BRBR-19DFFE3/2021, England/BRBR-19E000A/2021, England/BRBR-19E0028/2021, England/BRBR-19E0037/2021, England/BRBR-19E0046/2021, England/BRBR-19E0055/2021, England/BRBR-19E0064/2021, England/BRBR-19E0073/2021, England/BRBR-19E0091/2021, England/BRBR-19E00A0/2021, England/BRBR-19E00CE/2021, England/BRBR-19E00DD/2021, England/BRBR-19E00EC/2021, England/BRBR-19E00FB/2021, England/BRBR-19E0107/2021, England/BRBR-19E0116/2021, England/BRBR-19E0134/2021, England/BRBR-19E0143/2021, England/BRBR-19E0152/2021, England/BRBR-19E0170/2021, England/BRBR-19E01AD/2021, England/BRBR-19E01BC/2021, England/BRBR-19E01CB/2021, England/BRBR-19E2536/2021, England/BRBR-19E2545/2021, England/BRBR-19E2554/2021, England/BRBR-19E2572/2021, England/BRBR-19E2581/2021, England/BRBR-19E2590/2021, England/BRBR-19E25AF/2021, England/BRBR-19E25BE/2021, England/BRBR-19E25DC/2021, England/BRBR-19E25EB/2021, England/BRBR-19E25FA/2021, England/BRBR-19E2606/2021, England/BRBR-19E2615/2021, England/BRBR-19E2624/2021, England/BRBR-19E2660/2021, England/BRBR-19E267F/2021, England/BRBR-19E268E/2021, England/BRBR-19E269D/2021, England/BRBR-19E26AC/2021, England/BRBR-19E26D9/2021, England/BRBR-19E26E8/2021, England/BRBR-19E26F7/2021, England/BRBR-19E2703/2021, England/BRBR-19E2712/2021, England/BRBR-19E2730/2021, England/BRBR-19E274F/2021, England/BRBR-19E275E/2021, England/BRBR-19E276D/2021, England/BRBR-19E277C/2021, England/BRBR-19E278B/2021, England/BRBR-19E279A/2021, England/BRBR-19E27A9/2021, England/BRBR-19E27E5/2021, England/BRBR-19E2800/2021, England/BRBR-19E281F/2021, England/BRBR-19E282E/2021, England/BRBR-19E284C/2021, England/BRBR-19E285B/2021, England/BRBR-19E286A/2021, England/BRBR-19E2879/2021, England/BRBR-19E2888/2021, England/BRBR-19E2897/2021, England/BRBR-19E28B5/2021, England/BRBR-19E28D3/2021, England/BRBR-19E28E2/2021, England/BRBR-19E28F1/2021, England/BRBR-19E290D/2021, England/BRBR-19E292B/2021, England/BRBR-19E2967/2021, England/BRBR-19E2976/2021, England/BRBR-19E2994/2021, England/BRBR-19E29A3/2021, England/BRBR-19E29B2/2021, England/BRBR-19E29C1/2021, England/BRBR-19E29D0/2021, England/BRBR-19E29EF/2021, England/BRBR-19E29FE/2021, England/BRBR-19E2A28/2021, England/BRBR-19E2A37/2021, England/BRBR-19E2A46/2021, England/BRBR-19E2A55/2021, England/BRBR-19E2A64/2021, England/BRBR-19E2A73/2021, England/BRBR-19E2A82/2021, England/BRBR-19E2A91/2021, England/BRBR-19E2AA0/2021, England/BRBR-19E2ABF/2021, England/BRBR-19E2ACE/2021, England/BRBR-19E2ADD/2021, England/BRBR-19E2AEC/2021, England/BRBR-19E2AFB/2021, England/BRBR-19E3CB8/2021, England/BRBR-19E3CF4/2021, England/BRBR-19E3D00/2021, England/BRBR-19E3D2E/2021, England/BRBR-19E3D6A/2021, England/BRBR-19E3D97/2021, England/BRBR-19E3DB5/2021, England/BRBR-19E3DE2/2021, England/BRBR-19E3E1C/2021, England/BRBR-19E3E2B/2021, England/BRBR-19E3E58/2021, England/BRBR-19E3E67/2021, England/BRBR-19E3E76/2021, England/BRBR-19E3E85/2021, England/BRBR-19E3E94/2021, England/BRBR-19E3EA3/2021, England/BRBR-19E3EC1/2021, England/BRBR-19E3EEF/2021, England/BRBR-19E3F28/2021, England/BRBR-19E3F37/2021, England/BRBR-19E3F55/2021, England/BRBR-19E3F64/2021, England/BRBR-19E3F73/2021, England/BRBR-19E3F82/2021, England/BRBR-19E3F91/2021, England/BRBR-19E3FA0/2021, England/BRBR-19E3FBF/2021, England/BRBR-19E3FDD/2021, England/BRBR-19E3FEC/2021, England/BRBR-19E4024/2021, England/BRBR-19E4042/2021, England/BRBR-19E4051/2021, England/BRBR-19E4060/2021, England/BRBR-19E40AC/2021, England/BRBR-19E40E8/2021, England/BRBR-19E4103/2021, England/BRBR-19E4121/2021, England/BRBR-19E415E/2021, England/BRBR-19E416D/2021, England/BRBR-19E41A9/2021, England/BRBR-19E41B8/2021, England/BRBR-19E41D6/2021, England/BRBR-19E41F4/2021, England/BRBR-19E424C/2021, England/BRBR-19E425B/2021, England/BRBR-19E4279/2021, England/BRBR-19E4288/2021, England/BRBR-19E5454/2021, England/BRBR-19E5472/2021, England/BRBR-19E54DC/2021, England/BRBR-19E54FA/2021, England/BRBR-19E5506/2021, England/BRBR-19E5560/2021, England/BRBR-19E557F/2021, England/BRBR-19E558E/2021, England/BRBR-19E55AC/2021, England/BRBR-19E55D9/2021, England/BRBR-19E55F7/2021, England/BRBR-19E5612/2021, England/BRBR-19E5621/2021, England/BRBR-19E564F/2021, England/BRBR-19E565E/2021, England/BRBR-19E566D/2021, England/BRBR-19E567C/2021, England/BRBR-19E56A9/2021, England/BRBR-19E56B8/2021, England/BRBR-19E56C7/2021, England/BRBR-19E56D6/2021, England/BRBR-19E56E5/2021, England/BRBR-19E56F4/2021, England/BRBR-19E5700/2021, England/BRBR-19E572E/2021, England/BRBR-19E573D/2021, England/BRBR-19E5797/2021, England/BRBR-19E57E2/2021, England/BRBR-19E580D/2021, England/BRBR-19E581C/2021, England/BRBR-19E582B/2021, England/BRBR-19E583A/2021, England/BRBR-19E5849/2021, England/BRBR-19E5867/2021, England/BRBR-19E5885/2021, England/BRBR-19E5894/2021, England/BRBR-19E58B2/2021, England/BRBR-19E58D0/2021, England/BRBR-19E58EF/2021, England/BRBR-19E5946/2021, England/BRBR-19E5955/2021, England/BRBR-19E5964/2021, England/BRBR-19E5973/2021, England/BRBR-19E59BF/2021, England/BRBR-19E59DD/2021, England/BRBR-19E59EC/2021, England/BRBR-19E6BB8/2021, England/BRBR-19E6BC7/2021, England/BRBR-19E6BE5/2021, England/BRBR-19E6C00/2021, England/BRBR-19E6C1F/2021, England/BRBR-19E6C2E/2021, England/BRBR-19E6C4C/2021, England/BRBR-19E6C5B/2021, England/BRBR-19E6C88/2021, England/BRBR-19E6C97/2021, England/BRBR-19E6CC4/2021, England/BRBR-19E6CE2/2021, England/BRBR-19E6D0D/2021, England/BRBR-19E6D1C/2021, England/BRBR-19E6D2B/2021, England/BRBR-19E6D49/2021, England/BRBR-19E6D58/2021, England/BRBR-19E6D85/2021, England/BRBR-19E6DB2/2021, England/BRBR-19E6DC1/2021, England/BRBR-19E6DD0/2021, England/BRBR-19E6DFE/2021, England/BRBR-19E6E0A/2021, England/BRBR-19E6E19/2021, England/BRBR-19E6E46/2021, England/BRBR-19E6E64/2021, England/BRBR-19E6E73/2021, England/BRBR-19E6EA0/2021, England/BRBR-19E6ECE/2021, England/BRBR-19E6EDD/2021, England/BRBR-19E6EEC/2021, England/BRBR-19E6F07/2021, England/BRBR-19E6F16/2021, England/BRBR-19E6F43/2021, England/BRBR-19E6F52/2021, England/BRBR-19E6FAD/2021, England/BRBR-19E6FE9/2021, England/BRBR-19E7012/2021, England/BRBR-19E7030/2021, England/BRBR-19E705E/2021, England/BRBR-19E706D/2021, England/BRBR-19E707C/2021, England/BRBR-19E709A/2021, England/BRBR-19E70B8/2021, England/BRBR-19E70C7/2021, England/BRBR-19E70D6/2021, England/BRBR-19E70F4/2021, England/BRBR-19E713D/2021, England/BRBR-19E714C/2021, England/BRBR-19E715B/2021, England/BRBR-19E7179/2021, England/BRBR-19E8336/2021, England/BRBR-19E8354/2021, England/BRBR-19E8363/2021, England/BRBR-19E8372/2021, England/BRBR-19E8390/2021, England/BRBR-19E83AF/2021, England/BRBR-19E83BE/2021, England/BRBR-19E83EB/2021, England/BRBR-19E83FA/2021, England/BRBR-19E8406/2021, England/BRBR-19E8451/2021, England/BRBR-19E847F/2021, England/BRBR-19E848E/2021, England/BRBR-19E849D/2021, England/BRBR-19E84AC/2021, England/BRBR-19E84D9/2021, England/BRBR-19E8503/2021, England/BRBR-19E8521/2021, England/BRBR-19E854F/2021, England/BRBR-19E856D/2021, England/BRBR-19E857C/2021, England/BRBR-19E859A/2021, England/BRBR-19E85A9/2021, England/BRBR-19E85B8/2021, England/BRBR-19E85E5/2021, England/BRBR-19E85F4/2021, England/BRBR-19E861F/2021, England/BRBR-19E862E/2021, England/BRBR-19E864C/2021, England/BRBR-19E865B/2021, England/BRBR-19E8679/2021, England/BRBR-19E8697/2021, England/BRBR-19E86A6/2021, England/BRBR-19E86C4/2021, England/BRBR-19E86F1/2021, England/BRBR-19E870D/2021, England/BRBR-19E871C/2021, England/BRBR-19E872B/2021, England/BRBR-19E873A/2021, England/BRBR-19E8749/2021, England/BRBR-19E8758/2021, England/BRBR-19E8767/2021, England/BRBR-19E8794/2021, England/BRBR-19E87A3/2021, England/BRBR-19E87B2/2021, England/BRBR-19E87D0/2021, England/BRBR-19E87EF/2021, England/BRBR-19E87FE/2021, England/BRBR-19E880A/2021, England/BRBR-19E8819/2021, England/BRBR-19E8846/2021, England/BRBR-19E8855/2021, England/BRBR-19E8864/2021, England/BRBR-19E8873/2021, England/BRBR-19E8891/2021, England/BRBR-19E88DD/2021, England/BRBR-19E88EC/2021, England/BRBR-19E88FB/2021, England/BRBR-19E8907/2021, England/BRBR-19E9AB8/2021, England/BRBR-19E9AC7/2021, England/BRBR-19E9AD6/2021, England/BRBR-19E9AE5/2021, England/BRBR-19E9AF4/2021, England/BRBR-19E9B00/2021, England/BRBR-19E9B1F/2021, England/BRBR-19E9B3D/2021, England/BRBR-19E9B5B/2021, England/BRBR-19E9B79/2021, England/BRBR-19E9B88/2021, England/BRBR-19E9BB5/2021, England/BRBR-19E9BD3/2021, England/BRBR-19E9BF1/2021, England/BRBR-19E9C1C/2021, England/BRBR-19E9C2B/2021, England/BRBR-19E9C3A/2021, England/BRBR-19E9C67/2021, England/BRBR-19E9C85/2021, England/BRBR-19E9C94/2021, England/BRBR-19E9CA3/2021, England/BRBR-19E9CB2/2021, England/BRBR-19E9CFE/2021, England/BRBR-19E9D0A/2021, England/BRBR-19E9D55/2021, England/BRBR-19E9D64/2021, England/BRBR-19E9D73/2021, England/BRBR-19E9D82/2021, England/BRBR-19E9D91/2021, England/BRBR-19E9DA0/2021, England/BRBR-19E9DBF/2021, England/BRBR-19E9DEC/2021, England/BRBR-19E9DFB/2021, England/BRBR-19E9E07/2021, England/BRBR-19E9E25/2021, England/BRBR-19E9E34/2021, England/BRBR-19E9E70/2021, England/BRBR-19E9E8F/2021, England/BRBR-19E9E9E/2021, England/BRBR-19E9EAD/2021, England/BRBR-19E9EBC/2021, England/BRBR-19E9ECB/2021, England/BRBR-19E9EDA/2021, England/BRBR-19E9F04/2021, England/BRBR-19E9F13/2021, England/BRBR-19E9F22/2021, England/BRBR-19E9F40/2021, England/BRBR-19E9F5F/2021, England/BRBR-19E9F7D/2021, England/BRBR-19E9F8C/2021, England/BRBR-19E9F9B/2021, England/BRBR-19E9FAA/2021, England/BRBR-19E9FB9/2021, England/BRBR-19E9FD7/2021, England/BRBR-19EA000/2021, England/BRBR-19EA01F/2021, England/BRBR-19EA02E/2021, England/BRBR-19EA06A/2021, England/BRBR-19EA088/2021, England/BRBR-19EE136/2021, England/BRBR-19EE145/2021, England/BRBR-19EE154/2021, England/BRBR-19EE172/2021, England/BRBR-19EE181/2021, England/BRBR-19EE1AF/2021, England/BRBR-19EE1BE/2021, England/BRBR-19EE1DC/2021, England/BRBR-19EE1FA/2021, England/BRBR-19EE206/2021, England/BRBR-19EE224/2021, England/BRBR-19EE233/2021, England/BRBR-19EE28E/2021, England/BRBR-19EE29D/2021, England/BRBR-19EE2AC/2021, England/BRBR-19EE2BB/2021, England/BRBR-19EE2CA/2021, England/BRBR-19EE2D9/2021, England/BRBR-19EE303/2021, England/BRBR-19EE34F/2021, England/BRBR-19EE36D/2021, England/BRBR-19EE38B/2021, England/BRBR-19EE39A/2021, England/BRBR-19EE3A9/2021, England/BRBR-19EE3D6/2021, England/BRBR-19EE3E5/2021, England/BRBR-19EE3F4/2021, England/BRBR-19EE400/2021, England/BRBR-19EE41F/2021, England/BRBR-19EE44C/2021, England/BRBR-19EE45B/2021, England/BRBR-19EE46A/2021, England/BRBR-19EE488/2021, England/BRBR-19EE4A6/2021, England/BRBR-19EE4B5/2021, England/BRBR-19EE4D3/2021, England/BRBR-19EE4E2/2021, England/BRBR-19EE4F1/2021, England/BRBR-19EE50D/2021, England/BRBR-19EE53A/2021, England/BRBR-19EE558/2021, England/BRBR-19EE567/2021, England/BRBR-19EE576/2021, England/BRBR-19EE585/2021, England/BRBR-19EE5A3/2021, England/BRBR-19EE5B2/2021, England/BRBR-19EE5C1/2021, England/BRBR-19EE5EF/2021, England/BRBR-19EE5FE/2021, England/BRBR-19EE619/2021, England/BRBR-19EE628/2021, England/BRBR-19EE655/2021, England/BRBR-19EE664/2021, England/BRBR-19EE673/2021, England/BRBR-19EE6A0/2021, England/BRBR-19EE6BF/2021, England/BRBR-19EE6CE/2021, England/BRBR-19EE6FB/2021, England/BRBR-19EE707/2021, England/BRBR-19EF8B8/2021, England/BRBR-19EF8D6/2021, England/BRBR-19EF8E5/2021, England/BRBR-19EF8F4/2021, England/BRBR-19EF91F/2021, England/BRBR-19EF92E/2021, England/BRBR-19EF93D/2021, England/BRBR-19EF94C/2021, England/BRBR-19EF95B/2021, England/BRBR-19EF96A/2021, England/BRBR-19EF979/2021, England/BRBR-19EF988/2021, England/BRBR-19EF997/2021, England/BRBR-19EF9A6/2021, England/BRBR-19EF9B5/2021, England/BRBR-19EF9C4/2021, England/BRBR-19EF9D3/2021, England/BRBR-19EF9E2/2021, England/BRBR-19EF9F1/2021, England/BRBR-19EFA0D/2021, England/BRBR-19EFA1C/2021, England/BRBR-19EFA2B/2021, England/BRBR-19EFA3A/2021, England/BRBR-19EFA49/2021, England/BRBR-19EFA58/2021, England/BRBR-19EFA67/2021, England/BRBR-19EFA76/2021, England/BRBR-19EFA85/2021, England/BRBR-19EFA94/2021, England/BRBR-19EFAA3/2021, England/BRBR-19EFAB2/2021, England/BRBR-19EFAC1/2021, England/BRBR-19EFAFE/2021, England/BRBR-19EFB0A/2021, England/BRBR-19EFB19/2021, England/BRBR-19EFB37/2021, England/BRBR-19EFB46/2021, England/BRBR-19EFB55/2021, England/BRBR-19EFB82/2021, England/BRBR-19EFBA0/2021, England/BRBR-19EFBBF/2021, England/BRBR-19EFBCE/2021, England/BRBR-19EFBDD/2021, England/BRBR-19EFBEC/2021, England/BRBR-19EFC07/2021, England/BRBR-19EFC16/2021, England/BRBR-19EFC25/2021, England/BRBR-19EFC34/2021, England/BRBR-19EFC43/2021, England/BRBR-19EFC61/2021, England/BRBR-19EFC70/2021, England/BRBR-19EFC8F/2021, England/BRBR-19EFC9E/2021, England/BRBR-19EFCAD/2021, England/BRBR-19EFCCB/2021, England/BRBR-19EFCDA/2021, England/BRBR-19EFCE9/2021, England/BRBR-19EFD04/2021, England/BRBR-19EFD13/2021, England/BRBR-19EFD22/2021, England/BRBR-19EFD31/2021, England/BRBR-19EFD40/2021, England/BRBR-19EFD5F/2021, England/BRBR-19EFD6E/2021, England/BRBR-19EFD7D/2021, England/BRBR-19EFD9B/2021, England/BRBR-19EFDAA/2021, England/BRBR-19EFDB9/2021, England/BRBR-19EFDC8/2021, England/BRBR-19EFDD7/2021, England/BRBR-19EFDE6/2021, England/BRBR-19EFDF5/2021, England/BRBR-19EFE10/2021, England/BRBR-19EFE2F/2021, England/BRBR-19EFE3E/2021, England/BRBR-19EFE4D/2021, England/BRBR-19EFE5C/2021, England/BRBR-19EFE6B/2021, England/BRBR-19EFE89/2021, England/BRBR-19F1060/2021, England/BRBR-19F109D/2021, England/BRBR-19F10AC/2021, England/BRBR-19F10BB/2021, England/BRBR-19F10CA/2021, England/BRBR-19F10D9/2021, England/BRBR-19F10E8/2021, England/BRBR-19F1103/2021, England/BRBR-19F1112/2021, England/BRBR-19F1121/2021, England/BRBR-19F1130/2021, England/BRBR-19F114F/2021, England/BRBR-19F115E/2021, England/BRBR-19F116D/2021, England/BRBR-19F118B/2021, England/BRBR-19F119A/2021, England/BRBR-19F11B8/2021, England/BRBR-19F124C/2021, England/BRBR-19F125B/2021, England/BRBR-19F1297/2021, England/BRBR-19F12A6/2021, England/BRBR-19F12B5/2021, England/BRBR-19F132B/2021, England/BRBR-19F1349/2021, England/BRBR-19F1367/2021, England/BRBR-19F13A3/2021, England/BRBR-19F13B2/2021, England/BRBR-19F13C1/2021, England/BRBR-19F13D0/2021, England/BRBR-19F13FE/2021, England/BRBR-19F1419/2021, England/BRBR-19F1428/2021, England/BRBR-19F1437/2021, England/BRBR-19F1446/2021, England/BRBR-19F1455/2021, England/BRBR-19F1491/2021, England/BRBR-19F14BF/2021, England/BRBR-19F14CE/2021, England/BRBR-19F14DD/2021, England/BRBR-19F14FB/2021, England/BRBR-19F1507/2021, England/BRBR-19F1525/2021, England/BRBR-19F1534/2021, England/BRBR-19F1543/2021, England/BRBR-19F7413/2021, England/BRBR-19F7431/2021, England/BRBR-19F7440/2021, England/BRBR-19F745F/2021, England/BRBR-19F749B/2021, England/BRBR-19F74AA/2021, England/BRBR-19F74B9/2021, England/BRBR-19F74C8/2021, England/BRBR-19F74D7/2021, England/BRBR-19F74E6/2021, England/BRBR-19F74F5/2021, England/BRBR-19F7501/2021, England/BRBR-19F7510/2021, England/BRBR-19F752F/2021, England/BRBR-19F754D/2021, England/BRBR-19F755C/2021, England/BRBR-19F756B/2021, England/BRBR-19F7589/2021, England/BRBR-19F75A7/2021, England/BRBR-19F75B6/2021, England/BRBR-19F75D4/2021, England/BRBR-19F75E3/2021, England/BRBR-19F75F2/2021, England/BRBR-19F760E/2021, England/BRBR-19F761D/2021, England/BRBR-19F762C/2021, England/BRBR-19F763B/2021, England/BRBR-19F764A/2021, England/BRBR-19F7659/2021, England/BRBR-19F7677/2021, England/BRBR-19F7686/2021, England/BRBR-19F7695/2021, England/BRBR-19F76A4/2021, England/BRBR-19F76B3/2021, England/BRBR-19F76E0/2021, England/BRBR-19F76FF/2021, England/BRBR-19F770B/2021, England/BRBR-19F771A/2021, England/BRBR-19F7747/2021, England/BRBR-19F7756/2021, England/BRBR-19F7765/2021, England/BRBR-19F7774/2021, England/BRBR-19F7783/2021, England/BRBR-19F7792/2021, England/BRBR-19F77A1/2021, England/BRBR-19F77B0/2021, England/BRBR-19F77CF/2021, England/BRBR-19F77DE/2021, England/BRBR-19F77ED/2021, England/BRBR-19F77FC/2021, England/BRBR-19F7808/2021, England/BRBR-19F7817/2021, England/BRBR-19F7826/2021, England/BRBR-19F7835/2021, England/BRBR-19F7844/2021, England/BRBR-19F7853/2021, England/BRBR-19F7862/2021, England/BRBR-19F7871/2021, England/BRBR-19F789F/2021, England/BRBR-19F78AE/2021, England/BRBR-19F78BD/2021, England/BRBR-19F78CC/2021, England/BRBR-19F78DB/2021, England/BRBR-19F78EA/2021, England/BRBR-19F78F9/2021, England/BRBR-19F7914/2021, England/BRBR-19F7923/2021, England/BRBR-19F7932/2021, England/BRBR-19F7941/2021, England/BRBR-19F7950/2021, England/BRBR-19F796F/2021, England/BRBR-19F797E/2021, England/BRBR-19F798D/2021, England/BRBR-19F799C/2021, England/BRBR-19F79AB/2021, England/BRBR-19F79BA/2021, England/BRBR-19F79C9/2021, England/BRBR-19F79D8/2021, England/BRBR-19F79E7/2021, England/BRBR-19F8BA4/2021, England/BRBR-19F8BB3/2021, England/BRBR-19F8BC2/2021, England/BRBR-19F8BE0/2021, England/BRBR-19F8BFF/2021, England/BRBR-19F8C0B/2021, England/BRBR-19F8C1A/2021, England/BRBR-19F8C29/2021, England/BRBR-19F8C38/2021, England/BRBR-19F8C47/2021, England/BRBR-19F8C56/2021, England/BRBR-19F8C74/2021, England/BRBR-19F8C83/2021, England/BRBR-19F8C92/2021, England/BRBR-19F8CB0/2021, England/BRBR-19F8CCF/2021, England/BRBR-19F8CED/2021, England/BRBR-19F8CFC/2021, England/BRBR-19F8D08/2021, England/BRBR-19F8D26/2021, England/BRBR-19F8D35/2021, England/BRBR-19F8D44/2021, England/BRBR-19F8D62/2021, England/BRBR-19F8D71/2021, England/BRBR-19F8D80/2021, England/BRBR-19F8D9F/2021, England/BRBR-19F8DAE/2021, England/BRBR-19F8DBD/2021, England/BRBR-19F8DCC/2021, England/BRBR-19F8DDB/2021, England/BRBR-19F8DEA/2021, England/BRBR-19F8DF9/2021, England/BRBR-19F8E05/2021, England/BRBR-19F8E14/2021, England/BRBR-19F8E41/2021, England/BRBR-19F8E50/2021, England/BRBR-19F8E6F/2021, England/BRBR-19F8E8D/2021, England/BRBR-19F8E9C/2021, England/BRBR-19F8EAB/2021, England/BRBR-19F8EBA/2021, England/BRBR-19F8EC9/2021, England/BRBR-19F8ED8/2021, England/BRBR-19F8EE7/2021, England/BRBR-19F8EF6/2021, England/BRBR-19F8F02/2021, England/BRBR-19F8F11/2021, England/BRBR-19F8F20/2021, England/BRBR-19F8F3F/2021, England/BRBR-19F8F4E/2021, England/BRBR-19F8F5D/2021, England/BRBR-19F8F6C/2021, England/BRBR-19F8F7B/2021, England/BRBR-19F8F8A/2021, England/BRBR-19F8F99/2021, England/BRBR-19F8FA8/2021, England/BRBR-19F8FB7/2021, England/BRBR-19F8FD5/2021, England/BRBR-19F8FF3/2021, England/BRBR-19F900E/2021, England/BRBR-19F901D/2021, England/BRBR-19F903B/2021, England/BRBR-19F904A/2021, England/BRBR-19F9059/2021, England/BRBR-19F9068/2021, England/BRBR-19F9077/2021, England/BRBR-19F9086/2021, England/BRBR-19F9095/2021, England/BRBR-19F90A4/2021, England/BRBR-19F90B3/2021, England/BRBR-19F90C2/2021, England/BRBR-19F90D1/2021, England/BRBR-19F90E0/2021, England/BRBR-19F90FF/2021, England/BRBR-19F910B/2021, England/BRBR-19F911A/2021, England/BRBR-19F9129/2021, England/BRBR-19F9138/2021, England/BRBR-19F9147/2021, England/BRBR-19F9156/2021, England/BRBR-19F9165/2021, England/BRBR-19FBA95/2021, England/BRBR-19FBAA4/2021, England/BRBR-19FBAB3/2021, England/BRBR-19FBAC2/2021, England/BRBR-19FBAD1/2021, England/BRBR-19FBAE0/2021, England/BRBR-19FBAFF/2021, England/BRBR-19FBB1A/2021, England/BRBR-19FBB29/2021, England/BRBR-19FBB38/2021, England/BRBR-19FBB47/2021, England/BRBR-19FBB56/2021, England/BRBR-19FBB74/2021, England/BRBR-19FBB92/2021, England/BRBR-19FBBA1/2021, England/BRBR-19FBBCF/2021, England/BRBR-19FBBDE/2021, England/BRBR-19FBBED/2021, England/BRBR-19FBC08/2021, England/BRBR-19FBC17/2021, England/BRBR-19FBC26/2021, England/BRBR-19FBC44/2021, England/BRBR-19FBC62/2021, England/BRBR-19FBC71/2021, England/BRBR-19FBC80/2021, England/BRBR-19FBC9F/2021, England/BRBR-19FBCAE/2021, England/BRBR-19FBCCC/2021, England/BRBR-19FBCDB/2021, England/BRBR-19FBCEA/2021, England/BRBR-19FBCF9/2021, England/BRBR-19FBD05/2021, England/BRBR-19FBD14/2021, England/BRBR-19FBD32/2021, England/BRBR-19FBD41/2021, England/BRBR-19FBD50/2021, England/BRBR-19FBD7E/2021, England/BRBR-19FBD9C/2021, England/BRBR-19FBDAB/2021, England/BRBR-19FBDBA/2021, England/BRBR-19FBDC9/2021, England/BRBR-19FBDE7/2021, England/BRBR-19FBDF6/2021, England/BRBR-19FBE02/2021, England/BRBR-19FBE11/2021, England/BRBR-19FBE20/2021, England/BRBR-19FBE3F/2021, England/BRBR-19FBE4E/2021, England/BRBR-19FBE6C/2021, England/BRBR-19FBE8A/2021, England/BRBR-19FBE99/2021, England/BRBR-19FBEA8/2021, England/BRBR-19FBEB7/2021, England/BRBR-19FBEC6/2021, England/BRBR-19FBED5/2021, England/BRBR-19FBEF3/2021, England/BRBR-19FBF0F/2021, England/BRBR-19FBF2D/2021, England/BRBR-19FBF4B/2021, England/BRBR-19FBF5A/2021, England/BRBR-19FBF69/2021, England/BRBR-19FBF78/2021, England/BRBR-19FBF87/2021, England/BRBR-19FBF96/2021, England/BRBR-19FBFA5/2021, England/BRBR-19FBFB4/2021, England/BRBR-19FBFC3/2021, England/BRBR-19FBFD2/2021, England/BRBR-19FBFE1/2021, England/BRBR-19FBFF0/2021, England/BRBR-19FC00B/2021, England/BRBR-19FC038/2021, England/BRBR-19FC047/2021, England/BRBR-19FC056/2021, England/BRBR-19FC065/2021, England/BRBR-19FD213/2021, England/BRBR-19FD222/2021, England/BRBR-19FD240/2021, England/BRBR-19FD25F/2021, England/BRBR-19FD26E/2021, England/BRBR-19FD27D/2021, England/BRBR-19FD28C/2021, England/BRBR-19FD29B/2021, England/BRBR-19FD2AA/2021, England/BRBR-19FD2B9/2021, England/BRBR-19FD2C8/2021, England/BRBR-19FD2D7/2021, England/BRBR-19FD2F5/2021, England/BRBR-19FD301/2021, England/BRBR-19FD32F/2021, England/BRBR-19FD33E/2021, England/BRBR-19FD34D/2021, England/BRBR-19FD35C/2021, England/BRBR-19FD36B/2021, England/BRBR-19FD398/2021, England/BRBR-19FD3A7/2021, England/BRBR-19FD3C5/2021, England/BRBR-19FD3D4/2021, England/BRBR-19FD3E3/2021, England/BRBR-19FD3F2/2021, England/BRBR-19FD41D/2021, England/BRBR-19FD42C/2021, England/BRBR-19FD43B/2021, England/BRBR-19FD459/2021, England/BRBR-19FD468/2021, England/BRBR-19FD477/2021, England/BRBR-19FD486/2021, England/BRBR-19FD495/2021, England/BRBR-19FD4A4/2021, England/BRBR-19FD4C2/2021, England/BRBR-19FD4D1/2021, England/BRBR-19FD4E0/2021, England/BRBR-19FD4FF/2021, England/BRBR-19FD50B/2021, England/BRBR-19FD529/2021, England/BRBR-19FD538/2021, England/BRBR-19FD547/2021, England/BRBR-19FD556/2021, England/BRBR-19FD583/2021, England/BRBR-19FD592/2021, England/BRBR-19FD5A1/2021, England/BRBR-19FD5B0/2021, England/BRBR-19FD5CF/2021, England/BRBR-19FD5DE/2021, England/BRBR-19FD5ED/2021, England/BRBR-19FD5FC/2021, England/BRBR-19FD608/2021, England/BRBR-19FD617/2021, England/BRBR-19FD626/2021, England/BRBR-19FD644/2021, England/BRBR-19FD653/2021, England/BRBR-19FD662/2021, England/BRBR-19FD671/2021, England/BRBR-19FD680/2021, England/BRBR-19FD69F/2021, England/BRBR-19FD6AE/2021, England/BRBR-19FD6CC/2021, England/BRBR-19FD6DB/2021, England/BRBR-19FD6F9/2021, England/BRBR-19FD705/2021, England/BRBR-19FD714/2021, England/BRBR-19FD723/2021, England/BRBR-19FD741/2021, England/BRBR-19FD750/2021, England/BRBR-19FD76F/2021, England/BRBR-19FD77E/2021, England/BRBR-19FD78D/2021, England/BRBR-19FD79C/2021, England/BRBR-19FD7AB/2021, England/BRBR-19FD7BA/2021, England/BRBR-19FD7C9/2021, England/BRBR-19FD7D8/2021, England/BRBR-19FD7E7/2021, England/BRBR-19FE995/2021, England/BRBR-19FE9A4/2021, England/BRBR-19FE9B3/2021, England/BRBR-19FE9C2/2021, England/BRBR-19FE9D1/2021, England/BRBR-19FE9E0/2021, England/BRBR-19FE9FF/2021, England/BRBR-19FEA0B/2021, England/BRBR-19FEA1A/2021, England/BRBR-19FEA29/2021, England/BRBR-19FEA38/2021, England/BRBR-19FEA47/2021, England/BRBR-19FEA56/2021, England/BRBR-19FEA65/2021, England/BRBR-19FEA74/2021, England/BRBR-19FEA83/2021, England/BRBR-19FEA92/2021, England/BRBR-19FEAA1/2021, England/BRBR-19FEAB0/2021, England/BRBR-19FEACF/2021, England/BRBR-19FEADE/2021, England/BRBR-19FEAED/2021, England/BRBR-19FEAFC/2021, England/BRBR-19FEB08/2021, England/BRBR-19FEB17/2021, England/BRBR-19FEB26/2021, England/BRBR-19FEB35/2021, England/BRBR-19FEB62/2021, England/BRBR-19FEB80/2021, England/BRBR-19FEB9F/2021, England/BRBR-19FEBAE/2021, England/BRBR-19FEBBD/2021, England/BRBR-19FEBDB/2021, England/BRBR-19FEBEA/2021, England/BRBR-19FEBF9/2021, England/BRBR-19FEC14/2021, England/BRBR-19FEC23/2021, England/BRBR-19FEC41/2021, England/BRBR-19FEC50/2021, England/BRBR-19FEC6F/2021, England/BRBR-19FEC7E/2021, England/BRBR-19FEC9C/2021, England/BRBR-19FECAB/2021, England/BRBR-19FECBA/2021, England/BRBR-19FECC9/2021, England/BRBR-19FECE7/2021, England/BRBR-19FECF6/2021, England/BRBR-19FED02/2021, England/BRBR-19FED11/2021, England/BRBR-19FED20/2021, England/BRBR-19FED3F/2021, England/BRBR-19FED6C/2021, England/BRBR-19FED7B/2021, England/BRBR-19FED8A/2021, England/BRBR-19FED99/2021, England/BRBR-19FEDA8/2021, England/BRBR-19FEDB7/2021, England/BRBR-19FEDC6/2021, England/BRBR-19FEDE4/2021, England/BRBR-19FEDF3/2021, England/BRBR-19FEE0F/2021, England/BRBR-19FEE1E/2021, England/BRBR-19FEE2D/2021, England/BRBR-19FEE3C/2021, England/BRBR-19FEE4B/2021, England/BRBR-19FEE5A/2021, England/BRBR-19FEE87/2021, England/BRBR-19FEEB4/2021, England/BRBR-19FEEC3/2021, England/BRBR-19FEED2/2021, England/BRBR-19FEEE1/2021, England/BRBR-19FEEF0/2021, England/BRBR-19FEF0C/2021, England/BRBR-19FEF1B/2021, England/BRBR-19FEF2A/2021, England/BRBR-19FEF39/2021, England/BRBR-19FEF48/2021, England/BRBR-19FEF57/2021, England/BRBR-1A006F2/2021, England/BRBR-1A0072C/2021, England/BRBR-1A0073B/2021, England/BRBR-1A0074A/2021, England/BRBR-1A00759/2021, England/BRBR-1A00768/2021, England/BRBR-1A00777/2021, England/BRBR-1A00795/2021, England/BRBR-1A007A4/2021, England/BRBR-1A007B3/2021, England/BRBR-1A007C2/2021, England/BRBR-1A007D1/2021, England/BRBR-1A007E0/2021, England/BRBR-1A007FF/2021, England/BRBR-1A0080B/2021, England/BRBR-1A00829/2021, England/BRBR-1A00856/2021, England/BRBR-1A00865/2021, England/BRBR-1A00874/2021, England/BRBR-1A00883/2021, England/BRBR-1A008CF/2021, England/BRBR-1A008DE/2021, England/BRBR-1A008ED/2021, England/BRBR-1A008FC/2021, England/BRBR-1A00917/2021, England/BRBR-1A00953/2021, England/BRBR-1A00962/2021, England/BRBR-1A00971/2021, England/BRBR-1A0099F/2021, England/BRBR-1A009AE/2021, England/BRBR-1A009BD/2021, England/BRBR-1A009EA/2021, England/BRBR-1A009F9/2021, England/BRBR-1A00A05/2021, England/BRBR-1A00A14/2021, England/BRBR-1A00A23/2021, England/BRBR-1A00A32/2021, England/BRBR-1A00A41/2021, England/BRBR-1A00A6F/2021, England/BRBR-1A00A7E/2021, England/BRBR-1A00A8D/2021, England/BRBR-1A00A9C/2021, England/BRBR-1A00AAB/2021, England/BRBR-1A00ABA/2021, England/BRBR-1A00AC9/2021, England/BRBR-1A00AD8/2021, England/BRBR-1A00AE7/2021, England/BRBR-1A00B11/2021, England/BRBR-1A00B20/2021, England/BRBR-1A00B3F/2021, England/BRBR-1A00B4E/2021, England/BRBR-1A00B5D/2021, England/BRBR-1A00B8A/2021, England/BRBR-1A00B99/2021, England/BRBR-1A00BA8/2021, England/BRBR-1A00BB7/2021, England/BRBR-1A00BC6/2021, England/BRBR-1A00BD5/2021, England/BRBR-1A00BE4/2021, England/BRBR-1A00BF3/2021, England/BRBR-1A00C0F/2021, England/BRBR-1A00C1E/2021, England/BRBR-1A00C2D/2021, England/BRBR-1A00C4B/2021, England/BRBR-1A00C69/2021, England/BRBR-1A00C78/2021, England/BRBR-1A00CA5/2021, England/BRBR-1A00CB4/2021, England/BRBR-1A00CC3/2021, England/BRBR-1A01E71/2021, England/BRBR-1A01E80/2021, England/BRBR-1A01E9F/2021, England/BRBR-1A01EAE/2021, England/BRBR-1A01ECC/2021, England/BRBR-1A01EEA/2021, England/BRBR-1A01EF9/2021, England/BRBR-1A01F14/2021, England/BRBR-1A01F23/2021, England/BRBR-1A01F50/2021, England/BRBR-1A01F6F/2021, England/BRBR-1A01F7E/2021, England/BRBR-1A01F8D/2021, England/BRBR-1A01F9C/2021, England/BRBR-1A01FAB/2021, England/BRBR-1A01FBA/2021, England/BRBR-1A01FC9/2021, England/BRBR-1A01FD8/2021, England/BRBR-1A01FE7/2021, England/BRBR-1A02010/2021, England/BRBR-1A0203E/2021, England/BRBR-1A0204D/2021, England/BRBR-1A0206B/2021, England/BRBR-1A02098/2021, England/BRBR-1A020A7/2021, England/BRBR-1A020B6/2021, England/BRBR-1A020C5/2021, England/BRBR-1A020D4/2021, England/BRBR-1A020E3/2021, England/BRBR-1A020F2/2021, England/BRBR-1A0211D/2021, England/BRBR-1A0212C/2021, England/BRBR-1A0213B/2021, England/BRBR-1A02168/2021, England/BRBR-1A02177/2021, England/BRBR-1A02186/2021, England/BRBR-1A021A4/2021, England/BRBR-1A021B3/2021, England/BRBR-1A021FF/2021, England/BRBR-1A0220B/2021, England/BRBR-1A02229/2021, England/BRBR-1A02238/2021, England/BRBR-1A02247/2021, England/BRBR-1A02256/2021, England/BRBR-1A02274/2021, England/BRBR-1A022B0/2021, England/BRBR-1A022CF/2021, England/BRBR-1A022DE/2021, England/BRBR-1A022ED/2021, England/BRBR-1A02308/2021, England/BRBR-1A02317/2021, England/BRBR-1A02326/2021, England/BRBR-1A02335/2021, England/BRBR-1A02344/2021, England/BRBR-1A02353/2021, England/BRBR-1A02371/2021, England/BRBR-1A02380/2021, England/BRBR-1A0239F/2021, England/BRBR-1A023AE/2021, England/BRBR-1A023BD/2021, England/BRBR-1A023DB/2021, England/BRBR-1A02405/2021, England/BRBR-1A02414/2021, England/BRBR-1A02423/2021, England/BRBR-1A02441/2021, England/BRBR-1A1ADF0/2021, England/BRBR-1A1AE1B/2021, England/BRBR-1A1AE39/2021, England/BRBR-1A1AE48/2021, England/BRBR-1A1AE57/2021, England/BRBR-1A1AE66/2021, England/BRBR-1A1AE84/2021, England/BRBR-1A1AEA2/2021, England/BRBR-1A1AEDF/2021, England/BRBR-1A1AEFD/2021, England/BRBR-1A1AF27/2021, England/BRBR-1A1AF36/2021, England/BRBR-1A1AF45/2021, England/BRBR-1A1AF54/2021, England/BRBR-1A1AF72/2021, England/BRBR-1A1AF90/2021, England/BRBR-1A1AFAF/2021, England/BRBR-1A1AFDC/2021, England/BRBR-1A1AFEB/2021, England/BRBR-1A1B014/2021, England/BRBR-1A1B023/2021, England/BRBR-1A1B032/2021, England/BRBR-1A1B06F/2021, England/BRBR-1A1B07E/2021, England/BRBR-1A1B08D/2021, England/BRBR-1A1B09C/2021, England/BRBR-1A1B0AB/2021, England/BRBR-1A1B0D8/2021, England/BRBR-1A1B0E7/2021, England/BRBR-1A1B0F6/2021, England/BRBR-1A1B102/2021, England/BRBR-1A1B120/2021, England/BRBR-1A1B14E/2021, England/BRBR-1A1B15D/2021, England/BRBR-1A1B17B/2021, England/BRBR-1A1B18A/2021, England/BRBR-1A1B199/2021, England/BRBR-1A1B1B7/2021, England/BRBR-1A1B1C6/2021, England/BRBR-1A1B1D5/2021, England/BRBR-1A1B1E4/2021, England/BRBR-1A1B1F3/2021, England/BRBR-1A1B20F/2021, England/BRBR-1A1B21E/2021, England/BRBR-1A1B22D/2021, England/BRBR-1A1B23C/2021, England/BRBR-1A1B25A/2021, England/BRBR-1A1B269/2021, England/BRBR-1A1B278/2021, England/BRBR-1A1B296/2021, England/BRBR-1A1B2C3/2021, England/BRBR-1A1B2D2/2021, England/BRBR-1A1B2F0/2021, England/BRBR-1A1B30C/2021, England/BRBR-1A1B32A/2021, England/BRBR-1A1B339/2021, England/BRBR-1A1B348/2021, England/BRBR-1A1C57E/2021, England/BRBR-1A1C58D/2021, England/BRBR-1A1C59C/2021, England/BRBR-1A1C5BA/2021, England/BRBR-1A1C5C9/2021, England/BRBR-1A1C5E7/2021, England/BRBR-1A1C5F6/2021, England/BRBR-1A1E2DF/2021, England/BRBR-1A1E2EE/2021, England/BRBR-1A1E336/2021, England/BRBR-1A1E345/2021, England/BRBR-1A1E363/2021, England/BRBR-1A1E372/2021, England/BRBR-1A1E390/2021, England/BRBR-1A1E3CD/2021, England/BRBR-1A1E3DC/2021, England/BRBR-1A1E3FA/2021, England/BRBR-1A1E406/2021, England/BRBR-1A1E415/2021, England/BRBR-1A1E424/2021, England/BRBR-1A1E433/2021, England/BRBR-1A1E442/2021, England/BRBR-1A1E460/2021, England/BRBR-1A1E47F/2021, England/BRBR-1A1E48E/2021, England/BRBR-1A1E49D/2021, England/BRBR-1A1E4AC/2021, England/BRBR-1A1E4BB/2021, England/BRBR-1A1E4CA/2021, England/BRBR-1A1E4D9/2021, England/BRBR-1A1E4E8/2021, England/BRBR-1A1E4F7/2021, England/BRBR-1A1E503/2021, England/BRBR-1A1E55E/2021, England/BRBR-1A1E56D/2021, England/BRBR-1A1E57C/2021, England/BRBR-1A1E58B/2021, England/BRBR-1A1E59A/2021, England/BRBR-1A1E5A9/2021, England/BRBR-1A1E5B8/2021, England/BRBR-1A1E5E5/2021, England/BRBR-1A1E5F4/2021, England/BRBR-1A1E600/2021, England/BRBR-1A1E61F/2021, England/BRBR-1A1E62E/2021, England/BRBR-1A1E64C/2021, England/BRBR-1A1E65B/2021, England/BRBR-1A1E66A/2021, England/BRBR-1A1E679/2021, England/BRBR-1A1E6B5/2021, England/BRBR-1A1E6C4/2021, England/BRBR-1A1E6D3/2021, England/BRBR-1A1E6F1/2021, England/BRBR-1A1E73A/2021, England/BRBR-1A1E758/2021, England/BRBR-1A1E767/2021, England/BRBR-1A1E785/2021, England/BRBR-1A1E819/2021, England/BRBR-1A1E837/2021, England/BRBR-1A1E846/2021, England/BRBR-1A1E864/2021, England/BRBR-1A1E873/2021, England/BRBR-1A1E882/2021, England/BRBR-1A1E891/2021, England/BRBR-1A1E8A0/2021, England/BRBR-1A1F47E/2021, England/BRBR-1A1F48D/2021, England/BRBR-1A1F4AB/2021, England/BRBR-1A1F4C9/2021, England/BRBR-1A1F4D8/2021, England/BRBR-1A1F4F6/2021, England/BRBR-1A1F511/2021, England/BRBR-1A1F53F/2021, England/BRBR-1A1F54E/2021, England/BRBR-1A1F55D/2021, England/BRBR-1A1F58A/2021, England/BRBR-1A1F599/2021, England/BRBR-1A1F5A8/2021, England/BRBR-1A1F5B7/2021, England/BRBR-1A1F5C6/2021, England/BRBR-1A1F5D5/2021, England/BRBR-1A1F5E4/2021, England/BRBR-1A1F61E/2021, England/BRBR-1A1F62D/2021, England/BRBR-1A1F64B/2021, England/BRBR-1A1F669/2021, England/BRBR-1A1F687/2021, England/BRBR-1A1F6A5/2021, England/BRBR-1A1F6C3/2021, England/BRBR-1A1F6E1/2021, England/BRBR-1A1F6F0/2021, England/BRBR-1A1F70C/2021, England/BRBR-1A1F72A/2021, England/BRBR-1A1F739/2021, England/BRBR-1A1F748/2021, England/BRBR-1A1F757/2021, England/BRBR-1A1F784/2021, England/BRBR-1A1F793/2021, England/BRBR-1A1F7A2/2021, England/BRBR-1A1F7B1/2021, England/BRBR-1A1F7C0/2021, England/BRBR-1A1F7DF/2021, England/BRBR-1A1F7EE/2021, England/BRBR-1A1F7FD/2021, England/BRBR-1A1F809/2021, England/BRBR-1A1F818/2021, England/BRBR-1A1F827/2021, England/BRBR-1A1F836/2021, England/BRBR-1A1F845/2021, England/BRBR-1A1F863/2021, England/BRBR-1A1F881/2021, England/BRBR-1A1F890/2021, England/BRBR-1A1F8AF/2021, England/BRBR-1A1F8BE/2021, England/BRBR-1A1F8CD/2021, England/BRBR-1A1F8EB/2021, England/BRBR-1A1F8FA/2021, England/BRBR-1A1F906/2021, England/BRBR-1A1F915/2021, England/BRBR-1A1F933/2021, England/BRBR-1A1F942/2021, England/BRBR-1A1F960/2021, England/BRBR-1A1F97F/2021, England/BRBR-1A1F98E/2021, England/BRBR-1A1F9BB/2021, England/BRBR-1A1F9CA/2021, England/BRBR-1A1F9D9/2021, England/BRBR-1A1F9F7/2021, England/BRBR-1A1FA03/2021, England/BRBR-1A1FA12/2021, England/BRBR-1A1FA30/2021, England/BRBR-1A2B679/2021, England/BRBR-1A2B688/2021, England/BRBR-1A2B6A6/2021, England/BRBR-1A2B6F1/2021, England/BRBR-1A2B70D/2021, England/BRBR-1A2B72B/2021, England/BRBR-1A2B73A/2021, England/BRBR-1A2B758/2021, England/BRBR-1A2B767/2021, England/BRBR-1A2B776/2021, England/BRBR-1A2B794/2021, England/BRBR-1A2B7A3/2021, England/BRBR-1A2B7B2/2021, England/BRBR-1A2B7C1/2021, England/BRBR-1A2B7EF/2021, England/BRBR-1A2B80A/2021, England/BRBR-1A2B819/2021, England/BRBR-1A2B828/2021, England/BRBR-1A2B846/2021, England/BRBR-1A2B882/2021, England/BRBR-1A2B8BF/2021, England/BRBR-1A2B8CE/2021, England/BRBR-1A2B8EC/2021, England/BRBR-1A2B8FB/2021, England/BRBR-1A2B916/2021, England/BRBR-1A2B925/2021, England/BRBR-1A2B934/2021, England/BRBR-1A2B943/2021, England/BRBR-1A2B952/2021, England/BRBR-1A2B961/2021, England/BRBR-1A2B970/2021, England/BRBR-1A2B98F/2021, England/BRBR-1A2B9BC/2021, England/BRBR-1A2B9DA/2021, England/BRBR-1A2B9E9/2021, England/BRBR-1A2B9F8/2021, England/BRBR-1A2BA04/2021, England/BRBR-1A2BA22/2021, England/BRBR-1A2BA31/2021, England/BRBR-1A2BA6E/2021, England/BRBR-1A2BA8C/2021, England/BRBR-1A2BA9B/2021, England/BRBR-1A2BAAA/2021, England/BRBR-1A2BAB9/2021, England/BRBR-1A2BAC8/2021, England/BRBR-1A2BAD7/2021, England/BRBR-1A2BAE6/2021, England/BRBR-1A2BAF5/2021, England/BRBR-1A2BB3E/2021, England/BRBR-1A2BB4D/2021, England/BRBR-1A2BB5C/2021, England/BRBR-1A2BB6B/2021, England/BRBR-1A2BB7A/2021, England/BRBR-1A2BB89/2021, England/BRBR-1A2BBA7/2021, England/BRBR-1A2BBB6/2021, England/BRBR-1A2BBC5/2021, England/BRBR-1A2BBD4/2021, England/BRBR-1A2BBF2/2021, England/BRBR-1A2BC0E/2021, England/BRBR-1A2BC1D/2021, England/BRBR-1A2BC2C/2021, England/BRBR-1A5E6F5/2021, England/BRBR-1A5E701/2021, England/BRBR-1A5E710/2021, England/BRBR-1A5E73E/2021, England/BRBR-1A5E74D/2021, England/BRBR-1A5E76B/2021, England/BRBR-1A5E77A/2021, England/BRBR-1A5E789/2021, England/BRBR-1A5E7A7/2021, England/BRBR-1A5E7C5/2021, England/BRBR-1A5E7D4/2021, England/BRBR-1A5E7F2/2021, England/BRBR-1A5E80E/2021, England/BRBR-1A5E81D/2021, England/BRBR-1A5E83B/2021, England/BRBR-1A5E84A/2021, England/BRBR-1A5E868/2021, England/BRBR-1A5E886/2021, England/BRBR-1A5E8B3/2021, England/BRBR-1A5E8C2/2021, England/BRBR-1A5E8D1/2021, England/BRBR-1A5E8E0/2021, England/BRBR-1A5E90B/2021, England/BRBR-1A5E91A/2021, England/BRBR-1A5E929/2021, England/BRBR-1A5E938/2021, England/BRBR-1A5E947/2021, England/BRBR-1A5E956/2021, England/BRBR-1A5E965/2021, England/BRBR-1A5E974/2021, England/BRBR-1A5E983/2021, England/BRBR-1A5E992/2021, England/BRBR-1A5E9A1/2021, England/BRBR-1A5E9B0/2021, England/BRBR-1A5E9CF/2021, England/BRBR-1A5E9ED/2021, England/BRBR-1A5E9FC/2021, England/BRBR-1A5EA17/2021, England/BRBR-1A5EA26/2021, England/BRBR-1A5EA35/2021, England/BRBR-1A5EA62/2021, England/BRBR-1A5EA80/2021, England/BRBR-1A5EA9F/2021, England/BRBR-1A5EAAE/2021, England/BRBR-1A5EABD/2021, England/BRBR-1A5EADB/2021, England/BRBR-1A5EAEA/2021, England/BRBR-1A5EB14/2021, England/BRBR-1A5EB32/2021, England/BRBR-1A5EB41/2021, England/BRBR-1A5EB50/2021, England/BRBR-1A5EB7E/2021, England/BRBR-1A5EB9C/2021, England/BRBR-1A5EBAB/2021, England/BRBR-1A5EBD8/2021, England/BRBR-1A5EBF6/2021, England/BRBR-1A5EC02/2021, England/BRBR-1A5EC20/2021, England/BRBR-1A5EC6C/2021, England/BRBR-1A5EC7B/2021, England/BRBR-1A5EC8A/2021, England/BRBR-1A5EC99/2021, England/BRBR-1A5ECA8/2021, England/BRBR-1A5ECB7/2021, England/BRBR-1A60A30/2021, England/BRBR-1A60A5E/2021, England/BRBR-1A60A7C/2021, England/BRBR-1A60A8B/2021, England/BRBR-1A60AC7/2021, England/BRBR-1A60AE5/2021, England/BRBR-1A60AF4/2021, England/BRBR-1A60B00/2021, England/BRBR-1A60B2E/2021, England/BRBR-1A60B6A/2021, England/BRBR-1A60B79/2021, England/BRBR-1A60B97/2021, England/BRBR-1A60BA6/2021, England/BRBR-1A60BB5/2021, England/BRBR-1A60BC4/2021, England/BRBR-1A60BD3/2021, England/BRBR-1A60BE2/2021, England/BRBR-1A60BF1/2021, England/BRBR-1A60C0D/2021, England/BRBR-1A60C1C/2021, England/BRBR-1A60C2B/2021, England/BRBR-1A60C3A/2021, England/BRBR-1A60C49/2021, England/BRBR-1A60C58/2021, England/BRBR-1A60C67/2021, England/BRBR-1A60C94/2021, England/BRBR-1A60CA3/2021, England/BRBR-1A60CC1/2021, England/BRBR-1A60CD0/2021, England/BRBR-1A60CEF/2021, England/BRBR-1A60CFE/2021, England/BRBR-1A60D0A/2021, England/BRBR-1A60D28/2021, England/BRBR-1A60D37/2021, England/BRBR-1A60D55/2021, England/BRBR-1A60D64/2021, England/BRBR-1A60D73/2021, England/BRBR-1A60D82/2021, England/BRBR-1A60D91/2021, England/BRBR-1A60DA0/2021, England/BRBR-1A60DBF/2021, England/BRBR-1A60DCE/2021, England/BRBR-1A60DDD/2021, England/BRBR-1A60DFB/2021, England/BRBR-1A60E16/2021, England/BRBR-1A60E25/2021, England/BRBR-1A60E43/2021, England/BRBR-1A60E52/2021, England/BRBR-1A60E8F/2021, England/BRBR-1A60E9E/2021, England/BRBR-1A60EAD/2021, England/BRBR-1A60EDA/2021, England/BRBR-1A60EF8/2021, England/BRBR-1A60F04/2021, England/BRBR-1A60F22/2021, England/BRBR-1A60F31/2021, England/BRBR-1A60F40/2021, England/BRBR-1A60F6E/2021, England/BRBR-1A60F7D/2021, England/BRBR-1A60F8C/2021, England/BRBR-1A60F9B/2021, England/BRBR-1A60FAA/2021, England/BRBR-1A60FB9/2021, England/BRBR-1A60FC8/2021, England/BRBR-1A60FD7/2021, England/BRBR-1A60FE6/2021, England/BRBR-1A60FF5/2021, England/BRBR-1A61000/2021, England/BRBR-1A644F2/2021, England/BRBR-1A6452C/2021, England/BRBR-1A6453B/2021, England/BRBR-1A6454A/2021, England/BRBR-1A64559/2021, England/BRBR-1A64568/2021, England/BRBR-1A64577/2021, England/BRBR-1A64586/2021, England/BRBR-1A64595/2021, England/BRBR-1A645A4/2021, England/BRBR-1A645C2/2021, England/BRBR-1A645D1/2021, England/BRBR-1A645E0/2021, England/BRBR-1A645FF/2021, England/BRBR-1A6460B/2021, England/BRBR-1A6461A/2021, England/BRBR-1A64638/2021, England/BRBR-1A64647/2021, England/BRBR-1A64656/2021, England/BRBR-1A64692/2021, England/BRBR-1A646A1/2021, England/BRBR-1A646B0/2021, England/BRBR-1A646CF/2021, England/BRBR-1A646DE/2021, England/BRBR-1A646ED/2021, England/BRBR-1A646FC/2021, England/BRBR-1A64708/2021, England/BRBR-1A64717/2021, England/BRBR-1A64726/2021, England/BRBR-1A64735/2021, England/BRBR-1A64744/2021, England/BRBR-1A64753/2021, England/BRBR-1A64762/2021, England/BRBR-1A64771/2021, England/BRBR-1A64780/2021, England/BRBR-1A6479F/2021, England/BRBR-1A647AE/2021, England/BRBR-1A647BD/2021, England/BRBR-1A647DB/2021, England/BRBR-1A647EA/2021, England/BRBR-1A64805/2021, England/BRBR-1A64814/2021, England/BRBR-1A64823/2021, England/BRBR-1A64832/2021, England/BRBR-1A64841/2021, England/BRBR-1A6486F/2021, England/BRBR-1A6488D/2021, England/BRBR-1A6489C/2021, England/BRBR-1A648BA/2021, England/BRBR-1A648D8/2021, England/BRBR-1A64920/2021, England/BRBR-1A6497B/2021, England/BRBR-1A6498A/2021, England/BRBR-1A64999/2021, England/BRBR-1A649A8/2021, England/BRBR-1A649C6/2021, England/BRBR-1A649D5/2021, England/BRBR-1A649E4/2021, England/BRBR-1A649F3/2021, England/BRBR-1A64A1E/2021, England/BRBR-1A64A2D/2021, England/BRBR-1A64A3C/2021, England/BRBR-1A64A4B/2021, England/BRBR-1A64A69/2021, England/BRBR-1A64A78/2021, England/BRBR-1A64A87/2021, England/BRBR-1A64A96/2021, England/BRBR-1A64AA5/2021, England/BRBR-1A64AC3/2021, England/BRBR-1A65C80/2021, England/BRBR-1A65CAE/2021, England/BRBR-1A65CCC/2021, England/BRBR-1A65CEA/2021, England/BRBR-1A65CF9/2021, England/BRBR-1A65D05/2021, England/BRBR-1A65D14/2021, England/BRBR-1A65D23/2021, England/BRBR-1A65D41/2021, England/BRBR-1A65D50/2021, England/BRBR-1A65D6F/2021, England/BRBR-1A65D7E/2021, England/BRBR-1A65D8D/2021, England/BRBR-1A65D9C/2021, England/BRBR-1A65DAB/2021, England/BRBR-1A65DBA/2021, England/BRBR-1A65DC9/2021, England/BRBR-1A65DE7/2021, England/BRBR-1A65DF6/2021, England/BRBR-1A65E02/2021, England/BRBR-1A65E20/2021, England/BRBR-1A65E3F/2021, England/BRBR-1A65E4E/2021, England/BRBR-1A65E8A/2021, England/BRBR-1A65E99/2021, England/BRBR-1A65EA8/2021, England/BRBR-1A65EB7/2021, England/BRBR-1A65EC6/2021, England/BRBR-1A65ED5/2021, England/BRBR-1A65EF3/2021, England/BRBR-1A65F0F/2021, England/BRBR-1A65F1E/2021, England/BRBR-1A65F2D/2021, England/BRBR-1A65F3C/2021, England/BRBR-1A65F4B/2021, England/BRBR-1A65F69/2021, England/BRBR-1A65F78/2021, England/BRBR-1A65F87/2021, England/BRBR-1A65F96/2021, England/BRBR-1A65FA5/2021, England/BRBR-1A65FB4/2021, England/BRBR-1A65FD2/2021, England/BRBR-1A66038/2021, England/BRBR-1A66047/2021, England/BRBR-1A66056/2021, England/BRBR-1A66065/2021, England/BRBR-1A66074/2021, England/BRBR-1A66083/2021, England/BRBR-1A66092/2021, England/BRBR-1A660A1/2021, England/BRBR-1A660B0/2021, England/BRBR-1A660CF/2021, England/BRBR-1A660DE/2021, England/BRBR-1A660ED/2021, England/BRBR-1A66117/2021, England/BRBR-1A66126/2021, England/BRBR-1A66135/2021, England/BRBR-1A66162/2021, England/BRBR-1A66171/2021, England/BRBR-1A66180/2021, England/BRBR-1A6619F/2021, England/BRBR-1A661AE/2021, England/BRBR-1A661BD/2021, England/BRBR-1A661CC/2021, England/BRBR-1A661DB/2021, England/BRBR-1A661EA/2021, England/BRBR-1A661F9/2021, England/BRBR-1A66205/2021, England/BRBR-1A66214/2021, England/BRBR-1A66232/2021, England/BRBR-1A66E10/2021, England/BRBR-1A66E2F/2021, England/BRBR-1A66E3E/2021, England/BRBR-1A66E4D/2021, England/BRBR-1A66E5C/2021, England/BRBR-1A66E6B/2021, England/BRBR-1A66E7A/2021, England/BRBR-1A66E89/2021, England/BRBR-1A66E98/2021, England/BRBR-1A66EA7/2021, England/BRBR-1A66EB6/2021, England/BRBR-1A66EC5/2021, England/BRBR-1A66EE3/2021, England/BRBR-1A66EF2/2021, England/BRBR-1A66F0E/2021, England/BRBR-1A66F1D/2021, England/BRBR-1A66F2C/2021, England/BRBR-1A66F3B/2021, England/BRBR-1A66F59/2021, England/BRBR-1A66F68/2021, England/BRBR-1A66F77/2021, England/BRBR-1A66F95/2021, England/BRBR-1A66FC2/2021, England/BRBR-1A66FE0/2021, England/BRBR-1A6700A/2021, England/BRBR-1A67019/2021, England/BRBR-1A67028/2021, England/BRBR-1A67037/2021, England/BRBR-1A67046/2021, England/BRBR-1A67055/2021, England/BRBR-1A67073/2021, England/BRBR-1A67082/2021, England/BRBR-1A670A0/2021, England/BRBR-1A670BF/2021, England/BRBR-1A670CE/2021, England/BRBR-1A670DD/2021, England/BRBR-1A670EC/2021, England/BRBR-1A670FB/2021, England/BRBR-1A67107/2021, England/BRBR-1A67116/2021, England/BRBR-1A67125/2021, England/BRBR-1A67134/2021, England/BRBR-1A67143/2021, England/BRBR-1A67161/2021, England/BRBR-1A6719E/2021, England/BRBR-1A671DA/2021, England/BRBR-1A671E9/2021, England/BRBR-1A67204/2021, England/BRBR-1A67213/2021, England/BRBR-1A6725F/2021, England/BRBR-1A6726E/2021, England/BRBR-1A6727D/2021, England/BRBR-1A6728C/2021, England/BRBR-1A672AA/2021, England/BRBR-1A672C8/2021, England/BRBR-1A672E6/2021, England/BRBR-1A672F5/2021, England/BRBR-1A67310/2021, England/BRBR-1A6732F/2021, England/BRBR-1A6733E/2021, England/BRBR-1A6734D/2021, England/BRBR-1A6735C/2021, England/BRBR-1A6737A/2021, England/BRBR-1A67398/2021, England/BRBR-1A673A7/2021, England/BRBR-1A673B6/2021, England/BRBR-1A673C5/2021, England/BRBR-1A673D4/2021, England/BRBR-1A673E3/2021, England/BRBR-1A68591/2021, England/BRBR-1A685A0/2021, England/BRBR-1A685BF/2021, England/BRBR-1A685CE/2021, England/BRBR-1A685DD/2021, England/BRBR-1A685EC/2021, England/BRBR-1A685FB/2021, England/BRBR-1A68607/2021, England/BRBR-1A68616/2021, England/BRBR-1A68634/2021, England/BRBR-1A68643/2021, England/BRBR-1A68661/2021, England/BRBR-1A68670/2021, England/BRBR-1A6868F/2021, England/BRBR-1A686AD/2021, England/BRBR-1A686BC/2021, England/BRBR-1A686CB/2021, England/BRBR-1A686DA/2021, England/BRBR-1A686E9/2021, England/BRBR-1A686F8/2021, England/BRBR-1A68704/2021, England/BRBR-1A68713/2021, England/BRBR-1A68722/2021, England/BRBR-1A68731/2021, England/BRBR-1A6875F/2021, England/BRBR-1A6876E/2021, England/BRBR-1A6877D/2021, England/BRBR-1A6879B/2021, England/BRBR-1A687B9/2021, England/BRBR-1A687C8/2021, England/BRBR-1A687D7/2021, England/BRBR-1A687E6/2021, England/BRBR-1A687F5/2021, England/BRBR-1A68801/2021, England/BRBR-1A68810/2021, England/BRBR-1A6882F/2021, England/BRBR-1A6883E/2021, England/BRBR-1A6884D/2021, England/BRBR-1A6886B/2021, England/BRBR-1A68898/2021, England/BRBR-1A688A7/2021, England/BRBR-1A688B6/2021, England/BRBR-1A688C5/2021, England/BRBR-1A688E3/2021, England/BRBR-1A6890E/2021, England/BRBR-1A6891D/2021, England/BRBR-1A6893B/2021, England/BRBR-1A6894A/2021, England/BRBR-1A68968/2021, England/BRBR-1A68986/2021, England/BRBR-1A689A4/2021, England/BRBR-1A689B3/2021, England/BRBR-1A689C2/2021, England/BRBR-1A689D1/2021, England/BRBR-1A689E0/2021, England/BRBR-1A689FF/2021, England/BRBR-1A68A1A/2021, England/BRBR-1A68A38/2021, England/BRBR-1A68A47/2021, England/BRBR-1A68A56/2021, England/BRBR-1A68A74/2021, England/BRBR-1A68A83/2021, England/BRBR-1A68A92/2021, England/BRBR-1A68AB0/2021, England/BRBR-1A68ADE/2021, England/BRBR-1A68AED/2021, England/BRBR-1A68AFC/2021, England/BRBR-1A68B08/2021, England/BRBR-1A68B26/2021, England/BRBR-1A68B35/2021, England/BRBR-1A68B44/2021, England/BRBR-1A68B53/2021, England/BRBR-1A68B62/2021, England/BRBR-1A6A2D4/2021, England/BRBR-1A6A2E3/2021, England/BRBR-1A6C64F/2021, England/BRBR-1A6C65E/2021, England/BRBR-1A6C66D/2021, England/BRBR-1A6C67C/2021, England/BRBR-1A6C69A/2021, England/BRBR-1A6C6B8/2021, England/BRBR-1A6C6C7/2021, England/BRBR-1A6C6D6/2021, England/BRBR-1A6C6E5/2021, England/BRBR-1A6C700/2021, England/BRBR-1A6C71F/2021, England/BRBR-1A6C72E/2021, England/BRBR-1A6C73D/2021, England/BRBR-1A6C74C/2021, England/BRBR-1A6C76A/2021, England/BRBR-1A6C779/2021, England/BRBR-1A6C788/2021, England/BRBR-1A6C797/2021, England/BRBR-1A6C7A6/2021, England/BRBR-1A6C7B5/2021, England/BRBR-1A6C7C4/2021, England/BRBR-1A6C7D3/2021, England/BRBR-1A6C7E2/2021, England/BRBR-1A6C80D/2021, England/BRBR-1A6C81C/2021, England/BRBR-1A6C83A/2021, England/BRBR-1A6C849/2021, England/BRBR-1A6C858/2021, England/BRBR-1A6C867/2021, England/BRBR-1A6C876/2021, England/BRBR-1A6C885/2021, England/BRBR-1A6C8A3/2021, England/BRBR-1A6C8C1/2021, England/BRBR-1A6C8D0/2021, England/BRBR-1A6C8EF/2021, England/BRBR-1A6C8FE/2021, England/BRBR-1A6C90A/2021, England/BRBR-1A6C928/2021, England/BRBR-1A6C937/2021, England/BRBR-1A6C946/2021, England/BRBR-1A6C955/2021, England/BRBR-1A6C964/2021, England/BRBR-1A6C991/2021, England/BRBR-1A6C9A0/2021, England/BRBR-1A6C9BF/2021, England/BRBR-1A6C9CE/2021, England/BRBR-1A6C9EC/2021, England/BRBR-1A6C9FB/2021, England/BRBR-1A6CA25/2021, England/BRBR-1A6CA34/2021, England/BRBR-1A6CA43/2021, England/BRBR-1A6CA61/2021, England/BRBR-1A6CA9E/2021, England/BRBR-1A6CABC/2021, England/BRBR-1A6CAE9/2021, England/BRBR-1A6CAF8/2021, England/BRBR-1A6CB04/2021, England/BRBR-1A6CB13/2021, England/BRBR-1A6CB22/2021, England/BRBR-1A6CB31/2021, England/BRBR-1A6CB40/2021, England/BRBR-1A6CB5F/2021, England/BRBR-1A6CB8C/2021, England/BRBR-1A6CBAA/2021, England/BRBR-1A6CBB9/2021, England/BRBR-1A6CBC8/2021, England/BRBR-1A6CBE6/2021, England/BRBR-1A6D7D2/2021, England/BRBR-1A6D7F0/2021, England/BRBR-1A6D80C/2021, England/BRBR-1A6D81B/2021, England/BRBR-1A6D82A/2021, England/BRBR-1A6D839/2021, England/BRBR-1A6D848/2021, England/BRBR-1A6D857/2021, England/BRBR-1A6D866/2021, England/BRBR-1A6D875/2021, England/BRBR-1A6D884/2021, England/BRBR-1A6D893/2021, England/BRBR-1A6D8A2/2021, England/BRBR-1A6D8EE/2021, England/BRBR-1A6D8FD/2021, England/BRBR-1A6D927/2021, England/BRBR-1A6D936/2021, England/BRBR-1A6D963/2021, England/BRBR-1A6D981/2021, England/BRBR-1A6D990/2021, England/BRBR-1A6D9DC/2021, England/BRBR-1A6D9EB/2021, England/BRBR-1A6DA06/2021, England/BRBR-1A6DA24/2021, England/BRBR-1A6DA33/2021, England/BRBR-1A6DA42/2021, England/BRBR-1A6DA51/2021, England/BRBR-1A6DA60/2021, England/BRBR-1A6DA7F/2021, England/BRBR-1A6DA8E/2021, England/BRBR-1A6DA9D/2021, England/BRBR-1A6DABB/2021, England/BRBR-1A6DACA/2021, England/BRBR-1A6DAD9/2021, England/BRBR-1A6DB03/2021, England/BRBR-1A6DB21/2021, England/BRBR-1A6DB30/2021, England/BRBR-1A6DB4F/2021, England/BRBR-1A6DB5E/2021, England/BRBR-1A6DB7C/2021, England/BRBR-1A6DB9A/2021, England/BRBR-1A6DBA9/2021, England/BRBR-1A6DBB8/2021, England/BRBR-1A6DBC7/2021, England/BRBR-1A6DBD6/2021, England/BRBR-1A6DBE5/2021, England/BRBR-1A6DC00/2021, England/BRBR-1A6DC1F/2021, England/BRBR-1A6DC2E/2021, England/BRBR-1A6DC5B/2021, England/BRBR-1A6DC6A/2021, England/BRBR-1A6DC79/2021, England/BRBR-1A6DC88/2021, England/BRBR-1A6DC97/2021, England/BRBR-1A6DCA6/2021, England/BRBR-1A6DCB5/2021, England/BRBR-1A6DCC4/2021, England/BRBR-1A6DCD3/2021, England/BRBR-1A6DCE2/2021, England/BRBR-1A6DCF1/2021, England/BRBR-1A6DD2B/2021, England/BRBR-1A6DD3A/2021, England/BRBR-1A6DD67/2021, England/BRBR-1A6DD76/2021, England/BRBR-1A6DD85/2021, England/BRBR-1A6DD94/2021, England/BRBR-1A6DDA3/2021, England/BRBR-1A6F54F/2021, England/BRBR-1A6F56D/2021, England/BRBR-1A6F57C/2021, England/BRBR-1A6F58B/2021, England/BRBR-1A6F5A9/2021, England/BRBR-1A6F5C7/2021, England/BRBR-1A6F5D6/2021, England/BRBR-1A6F5F4/2021, England/BRBR-1A6F600/2021, England/BRBR-1A6F62E/2021, England/BRBR-1A6F63D/2021, England/BRBR-1A6F65B/2021, England/BRBR-1A6F66A/2021, England/BRBR-1A6F688/2021, England/BRBR-1A6F697/2021, England/BRBR-1A6F6A6/2021, England/BRBR-1A6F6B5/2021, England/BRBR-1A6F6D3/2021, England/BRBR-1A6F6E2/2021, England/BRBR-1A6F6F1/2021, England/BRBR-1A6F70D/2021, England/BRBR-1A6F71C/2021, England/BRBR-1A6F73A/2021, England/BRBR-1A6F758/2021, England/BRBR-1A6F767/2021, England/BRBR-1A6F794/2021, England/BRBR-1A6F7B2/2021, England/BRBR-1A6F7EF/2021, England/BRBR-1A6F7FE/2021, England/BRBR-1A6F80A/2021, England/BRBR-1A6F819/2021, England/BRBR-1A6F828/2021, England/BRBR-1A6F837/2021, England/BRBR-1A6F846/2021, England/BRBR-1A6F864/2021, England/BRBR-1A6F882/2021, England/BRBR-1A6F891/2021, England/BRBR-1A6F8A0/2021, England/BRBR-1A6F8BF/2021, England/BRBR-1A6F8CE/2021, England/BRBR-1A6F8DD/2021, England/BRBR-1A6F8EC/2021, England/BRBR-1A6F8FB/2021, England/BRBR-1A6F934/2021, England/BRBR-1A6F952/2021, England/BRBR-1A6F970/2021, England/BRBR-1A6F99E/2021, England/BRBR-1A6F9AD/2021, England/BRBR-1A6F9BC/2021, England/BRBR-1A6F9CB/2021, England/BRBR-1A6F9E9/2021, England/BRBR-1A7062A/2021, England/BRBR-1A70648/2021, England/BRBR-1A70657/2021, England/BRBR-1A70666/2021, England/BRBR-1A70675/2021, England/BRBR-1A70684/2021, England/BRBR-1A70693/2021, England/BRBR-1A706A2/2021, England/BRBR-1A706C0/2021, England/BRBR-1A78DF0/2021, England/BRBR-1A78E0C/2021, England/BRBR-1A78E2A/2021, England/BRBR-1A78E39/2021, England/BRBR-1A78E48/2021, England/BRBR-1A78E57/2021, England/BRBR-1A78E75/2021, England/BRBR-1A78E84/2021, England/BRBR-1A78E93/2021, England/BRBR-1A78EA2/2021, England/BRBR-1A78EB1/2021, England/BRBR-1A78EC0/2021, England/BRBR-1A78EEE/2021, England/BRBR-1A78F18/2021, England/BRBR-1A78F36/2021, England/BRBR-1A78F45/2021, England/BRBR-1A78F54/2021, England/BRBR-1A78F63/2021, England/BRBR-1A78F81/2021, England/BRBR-1A78F90/2021, England/BRBR-1A78FDC/2021, England/BRBR-1A79005/2021, England/BRBR-1A79023/2021, England/BRBR-1A79032/2021, England/BRBR-1A79041/2021, England/BRBR-1A79050/2021, England/BRBR-1A7906F/2021, England/BRBR-1A7907E/2021, England/BRBR-1A7908D/2021, England/BRBR-1A7909C/2021, England/BRBR-1A790AB/2021, England/BRBR-1A790C9/2021, England/BRBR-1A790D8/2021, England/BRBR-1A790E7/2021, England/BRBR-1A790F6/2021, England/BRBR-1A79102/2021, England/BRBR-1A79111/2021, England/BRBR-1A7913F/2021, England/BRBR-1A7915D/2021, England/BRBR-1A7916C/2021, England/BRBR-1A7917B/2021, England/BRBR-1A791B7/2021, England/BRBR-1A791C6/2021, England/BRBR-1A7A57E/2021, England/BRBR-1A7A58D/2021, England/BRBR-1A7A5AB/2021, England/BRBR-1A7A5BA/2021, England/BRBR-1A7A5C9/2021, England/BRBR-1A7A5D8/2021, England/BRBR-1A7A5E7/2021, England/BRBR-1A7A5F6/2021, England/BRBR-1A7A602/2021, England/BRBR-1A7A611/2021, England/BRBR-1A7A620/2021, England/BRBR-1A7A64E/2021, England/BRBR-1A7A65D/2021, England/BRBR-1A7A66C/2021, England/BRBR-1A7A68A/2021, England/BRBR-1A7A699/2021, England/BRBR-1A7A6A8/2021, England/BRBR-1A7A6B7/2021, England/BRBR-1A7A6C6/2021, England/BRBR-1A7A6D5/2021, England/BRBR-1A7A70F/2021, England/BRBR-1A7A71E/2021, England/BRBR-1A7A72D/2021, England/BRBR-1A7A73C/2021, England/BRBR-1A7A769/2021, England/BRBR-1A7A778/2021, England/BRBR-1A7A787/2021, England/BRBR-1A7A796/2021, England/BRBR-1A7A7A5/2021, England/BRBR-1A7A7B4/2021, England/BRBR-1A7A7F0/2021, England/BRBR-1A7A80C/2021, England/BRBR-1A7A81B/2021, England/BRBR-1A7A82A/2021, England/BRBR-1A7A839/2021, England/BRBR-1A7A848/2021, England/BRBR-1A7A857/2021, England/BRBR-1A7A866/2021, England/BRBR-1A7A875/2021, England/BRBR-1A7A893/2021, England/BRBR-1A7A8A2/2021, England/BRBR-1A7A8B1/2021, England/BRBR-1A7A8C0/2021, England/BRBR-1A7A8DF/2021, England/BRBR-1A7A8FD/2021, England/BRBR-1A7A918/2021, England/BRBR-1A7A927/2021, England/BRBR-1A7A936/2021, England/BRBR-1A7A954/2021, England/BRBR-1A7A963/2021, England/BRBR-1A7A972/2021, England/BRBR-1A7A981/2021, England/BRBR-1A7A9AF/2021, England/BRBR-1A7A9BE/2021, England/BRBR-1A7A9CD/2021, England/BRBR-1A7A9DC/2021, England/BRBR-1A7A9EB/2021, England/BRBR-1A7A9FA/2021, England/BRBR-1A7AA06/2021, England/BRBR-1A7AA24/2021, England/BRBR-1A7AA33/2021, England/BRBR-1A7AA42/2021, England/BRBR-1A7AA60/2021, England/BRBR-1A7AA7F/2021, England/BRBR-1A7AA9D/2021, England/BRBR-1A7AAAC/2021, England/BRBR-1A7AAD9/2021, England/BRBR-1A7AAE8/2021, England/BRBR-1A7AAF7/2021, England/BRBR-1A7AB03/2021, England/BRBR-1A7AB12/2021, England/BRBR-1A7AB21/2021, England/BRBR-1A7AB4F/2021, England/BRBR-1A7CE9F/2021, England/BRBR-1A7CEAE/2021, England/BRBR-1A7CEBD/2021, England/BRBR-1A7CEEA/2021, England/BRBR-1A7CF14/2021, England/BRBR-1A7CF23/2021, England/BRBR-1A7CF32/2021, England/BRBR-1A7CF50/2021, England/BRBR-1A7CF9C/2021, England/BRBR-1A7CFAB/2021, England/BRBR-1A7CFBA/2021, England/BRBR-1A7CFC9/2021, England/BRBR-1A7CFD8/2021, England/BRBR-1A7CFE7/2021, England/BRBR-1A7CFF6/2021, England/BRBR-1A7D001/2021, England/BRBR-1A7D02F/2021, England/BRBR-1A7D03E/2021, England/BRBR-1A7D04D/2021, England/BRBR-1A7D089/2021, England/BRBR-1A7D0A7/2021, England/BRBR-1A7D0B6/2021, England/BRBR-1A7D0C5/2021, England/BRBR-1A7D0D4/2021, England/BRBR-1A7D0F2/2021, England/BRBR-1A7D10E/2021, England/BRBR-1A7D11D/2021, England/BRBR-1A7D12C/2021, England/BRBR-1A7D159/2021, England/BRBR-1A7D177/2021, England/BRBR-1A7D186/2021, England/BRBR-1A7D195/2021, England/BRBR-1A7D1A4/2021, England/BRBR-1A7D1B3/2021, England/BRBR-1A7D1E0/2021, England/BRBR-1A7D1FF/2021, England/BRBR-1A7D20B/2021, England/BRBR-1A7D21A/2021, England/BRBR-1A7D229/2021, England/BRBR-1A7D238/2021, England/BRBR-1A7D247/2021, England/BRBR-1A7D265/2021, England/BRBR-1A7D283/2021, England/BRBR-1A7D292/2021, England/BRBR-1A7D2A1/2021, England/BRBR-1A7D2B0/2021, England/BRBR-1A7D2CF/2021, England/BRBR-1A7D2DE/2021, England/BRBR-1A7D2ED/2021, England/BRBR-1A7D317/2021, England/BRBR-1A7D326/2021, England/BRBR-1A7D335/2021, England/BRBR-1A7D344/2021, England/BRBR-1A7D362/2021, England/BRBR-1A7D371/2021, England/BRBR-1A7D380/2021, England/BRBR-1A7D39F/2021, England/BRBR-1A7D3AE/2021, England/BRBR-1A7D3CC/2021, England/BRBR-1A7D3EA/2021, England/BRBR-1A7D3F9/2021, England/BRBR-1A7D405/2021, England/BRBR-1A7D414/2021, England/BRBR-1A7D423/2021, England/BRBR-1A7D46F/2021, England/BRBR-1A7EBF0/2021, England/BRBR-1A7EC0C/2021, England/BRBR-1A7EC1B/2021, England/BRBR-1A7EC2A/2021, England/BRBR-1A7EC66/2021, England/BRBR-1A7EC75/2021, England/BRBR-1A7EC84/2021, England/BRBR-1A7ECA2/2021, England/BRBR-1A7ECC0/2021, England/BRBR-1A7ECDF/2021, England/BRBR-1A7ECEE/2021, England/BRBR-1A7ECFD/2021, England/BRBR-1A7ED09/2021, England/BRBR-1A7ED27/2021, England/BRBR-1A7ED54/2021, England/BRBR-1A7ED63/2021, England/BRBR-1A7ED72/2021, England/BRBR-1A7ED81/2021, England/BRBR-1A7ED90/2021, England/BRBR-1A7EDAF/2021, England/BRBR-1A7EDBE/2021, England/BRBR-1A7EDDC/2021, England/BRBR-1A7EDEB/2021, England/BRBR-1A7EDFA/2021, England/BRBR-1A7EE06/2021, England/BRBR-1A7EE15/2021, England/BRBR-1A7EE24/2021, England/BRBR-1A7EE33/2021, England/BRBR-1A7EE42/2021, England/BRBR-1A7EE51/2021, England/BRBR-1A7EE60/2021, England/BRBR-1A7EE7F/2021, England/BRBR-1A7EE8E/2021, England/BRBR-1A7EE9D/2021, England/BRBR-1A7EEAC/2021, England/BRBR-1A7EEBB/2021, England/BRBR-1A7EECA/2021, England/BRBR-1A7EED9/2021, England/BRBR-1A7EEF7/2021, England/BRBR-1A7EF03/2021, England/BRBR-1A7EF12/2021, England/BRBR-1A7EF21/2021, England/BRBR-1A7EF30/2021, England/BRBR-1A7EF4F/2021, England/BRBR-1A7EF5E/2021, England/BRBR-1A7EF6D/2021, England/BRBR-1A7EF7C/2021, England/BRBR-1A7EF8B/2021, England/BRBR-1A7EF9A/2021, England/BRBR-1A7EFC7/2021, England/BRBR-1A7EFD6/2021, England/BRBR-1A7EFF4/2021, England/BRBR-1A7F00F/2021, England/BRBR-1A7F01E/2021, England/BRBR-1A7F03C/2021, England/BRBR-1A7F05A/2021, England/BRBR-1A7F069/2021, England/BRBR-1A7F078/2021, England/BRBR-1A7F087/2021, England/BRBR-1A7F096/2021, England/BRBR-1A7F0A5/2021, England/BRBR-1A7F0B4/2021, England/BRBR-1A7F0C3/2021, England/BRBR-1A7F0E1/2021, England/BRBR-1A7F0F0/2021, England/BRBR-1A7F10C/2021, England/BRBR-1A7F12A/2021, England/BRBR-1A7F139/2021, England/BRBR-1A7F148/2021, England/BRBR-1A7F157/2021, England/BRBR-1A7F166/2021, England/BRBR-1A7F184/2021, England/BRBR-1A7F193/2021, England/BRBR-1A7F1B1/2021, England/BRBR-1A7F1C0/2021, England/BRBR-1A8095B/2021, England/BRBR-1A8096A/2021, England/BRBR-1A80979/2021, England/BRBR-1A80988/2021, England/BRBR-1A80997/2021, England/BRBR-1A809A6/2021, England/BRBR-1A809B5/2021, England/BRBR-1A809C4/2021, England/BRBR-1A809E2/2021, England/BRBR-1A809F1/2021, England/BRBR-1A80A0D/2021, England/BRBR-1A80A1C/2021, England/BRBR-1A80A49/2021, England/BRBR-1A80A58/2021, England/BRBR-1A80A67/2021, England/BRBR-1A80A76/2021, England/BRBR-1A80A94/2021, England/BRBR-1A80AA3/2021, England/BRBR-1A80AB2/2021, England/BRBR-1A80AC1/2021, England/BRBR-1A80AD0/2021, England/BRBR-1A80AEF/2021, England/BRBR-1A80AFE/2021, England/BRBR-1A80B0A/2021, England/BRBR-1A80B28/2021, England/BRBR-1A80B37/2021, England/BRBR-1A80B46/2021, England/BRBR-1A80B55/2021, England/BRBR-1A80B73/2021, England/BRBR-1A80B82/2021, England/BRBR-1A80B91/2021, England/BRBR-1A80BA0/2021, England/BRBR-1A80BBF/2021, England/BRBR-1A80BCE/2021, England/BRBR-1A80BEC/2021, England/BRBR-1A80BFB/2021, England/BRBR-1A80C07/2021, England/BRBR-1A80C16/2021, England/BRBR-1A80C25/2021, England/BRBR-1A80C34/2021, England/BRBR-1A80C52/2021, England/BRBR-1A80C61/2021, England/BRBR-1A80C70/2021, England/BRBR-1A80C8F/2021, England/BRBR-1A80C9E/2021, England/BRBR-1A80CBC/2021, England/BRBR-1A80CDA/2021, England/BRBR-1A80CE9/2021, England/BRBR-1A80CF8/2021, England/BRBR-1A80D13/2021, England/BRBR-1A80D22/2021, England/BRBR-1A80D31/2021, England/BRBR-1A80D5F/2021, England/BRBR-1A80D6E/2021, England/BRBR-1A80D8C/2021, England/BRBR-1A80D9B/2021, England/BRBR-1A80DB9/2021, England/BRBR-1A80DC8/2021, England/BRBR-1A80DD7/2021, England/BRBR-1A80DE6/2021, England/BRBR-1A80DF5/2021, England/BRBR-1A80E01/2021, England/BRBR-1A80E10/2021, England/BRBR-1A80E2F/2021, England/BRBR-1A80E3E/2021, England/BRBR-1A80E4D/2021, England/BRBR-1A80E5C/2021, England/BRBR-1A80E6B/2021, England/BRBR-1A80E7A/2021, England/BRBR-1A80E89/2021, England/BRBR-1A80E98/2021, England/BRBR-1A80EB6/2021, England/BRBR-1A80ED4/2021, England/BRBR-1A80EE3/2021, England/BRBR-1A80EF2/2021, England/BRBR-1A80F0E/2021, England/BRBR-1A80F1D/2021, England/BRBR-1A80F2C/2021, England/BRBR-1A8151A/2021, England/BRBR-1A81529/2021, England/BRBR-1A81538/2021, England/BRBR-1A81547/2021, England/BRBR-1A81556/2021, England/BRBR-1A81565/2021, England/BRBR-1A81574/2021, England/BRBR-1A81583/2021, England/BRBR-1A815CF/2021, England/BRBR-1A815DE/2021, England/BRBR-1A815ED/2021, England/BRBR-1A81608/2021, England/BRBR-1A81617/2021, England/BRBR-1A81626/2021, England/BRBR-1A81635/2021, England/BRBR-1A81644/2021, England/BRBR-1A81662/2021, England/BRBR-1A81671/2021, England/BRBR-1A8169F/2021, England/BRBR-1A816AE/2021, England/BRBR-1A816BD/2021, England/BRBR-1A816CC/2021, England/BRBR-1A816DB/2021, England/BRBR-1A816EA/2021, England/BRBR-1A816F9/2021, England/BRBR-1A81714/2021, England/BRBR-1A81723/2021, England/BRBR-1A81732/2021, England/BRBR-1A81741/2021, England/BRBR-1A81750/2021, England/BRBR-1A8176F/2021, England/BRBR-1A8177E/2021, England/BRBR-1A8178D/2021, England/BRBR-1A8179C/2021, England/BRBR-1A817BA/2021, England/BRBR-1A817C9/2021, England/BRBR-1A817D8/2021, England/BRBR-1A817E7/2021, England/BRBR-1A8183F/2021, England/BRBR-1A8184E/2021, England/BRBR-1A8185D/2021, England/BRBR-1A8186C/2021, England/BRBR-1A8187B/2021, England/BRBR-1A8188A/2021, England/BRBR-1A818C6/2021, England/BRBR-1A818E4/2021, England/BRBR-1A8190F/2021, England/BRBR-1A8191E/2021, England/BRBR-1A8193C/2021, England/BRBR-1A8195A/2021, England/BRBR-1A81969/2021, England/BRBR-1A81987/2021, England/BRBR-1A81996/2021, England/BRBR-1A819A5/2021, England/BRBR-1A819B4/2021, England/BRBR-1A819C3/2021, England/BRBR-1A819D2/2021, England/BRBR-1A819E1/2021, England/BRBR-1A819F0/2021, England/BRBR-1A81A1B/2021, England/BRBR-1A81A2A/2021, England/BRBR-1A81A48/2021, England/BRBR-1A81A57/2021, England/BRBR-1A81A75/2021, England/BRBR-1A81AA2/2021, England/BRBR-1A81AB1/2021, England/BRBR-1A81AC0/2021, England/BRBR-1A81AEE/2021, England/BRBR-1A826DA/2021, England/BRBR-1A826E9/2021, England/BRBR-1A826F8/2021, England/BRBR-1A82704/2021, England/BRBR-1A82713/2021, England/BRBR-1A82722/2021, England/BRBR-1A82731/2021, England/BRBR-1A82740/2021, England/BRBR-1A8275F/2021, England/BRBR-1A8278C/2021, England/BRBR-1A8279B/2021, England/BRBR-1A827AA/2021, England/BRBR-1A827C8/2021, England/BRBR-1A827D7/2021, England/BRBR-1A827E6/2021, England/BRBR-1A82801/2021, England/BRBR-1A8282F/2021, England/BRBR-1A8283E/2021, England/BRBR-1A8284D/2021, England/BRBR-1A8286B/2021, England/BRBR-1A8287A/2021, England/BRBR-1A82889/2021, England/BRBR-1A82898/2021, England/BRBR-1A828A7/2021, England/BRBR-1A828B6/2021, England/BRBR-1A828C5/2021, England/BRBR-1A828D4/2021, England/BRBR-1A828E3/2021, England/BRBR-1A8290E/2021, England/BRBR-1A8291D/2021, England/BRBR-1A8292C/2021, England/BRBR-1A8293B/2021, England/BRBR-1A8294A/2021, England/BRBR-1A82968/2021, England/BRBR-1A82977/2021, England/BRBR-1A82995/2021, England/BRBR-1A829A4/2021, England/BRBR-1A829B3/2021, England/BRBR-1A829D1/2021, England/BRBR-1A829E0/2021, England/BRBR-1A829FF/2021, England/BRBR-1A82A0B/2021, England/BRBR-1A82A38/2021, England/BRBR-1A82A47/2021, England/BRBR-1A82A56/2021, England/BRBR-1A82A74/2021, England/BRBR-1A82A83/2021, England/BRBR-1A82AA1/2021, England/BRBR-1A82AB0/2021, England/BRBR-1A82ACF/2021, England/BRBR-1A82AED/2021, England/BRBR-1A82AFC/2021, England/BRBR-1A82B08/2021, England/BRBR-1A82B17/2021, England/BRBR-1A82B26/2021, England/BRBR-1A82B35/2021, England/BRBR-1A82B44/2021, England/BRBR-1A82B53/2021, England/BRBR-1A82B62/2021, England/BRBR-1A82B71/2021, England/BRBR-1A82B80/2021, England/BRBR-1A82B9F/2021, England/BRBR-1A82BAE/2021, England/BRBR-1A82BBD/2021, England/BRBR-1A82BF9/2021, England/BRBR-1A82C32/2021, England/BRBR-1A82C41/2021, England/BRBR-1A82C50/2021, England/BRBR-1A82C7E/2021, England/BRBR-1A82C8D/2021, England/BRBR-1A82C9C/2021, England/BRBR-1A82CAB/2021, England/BRBR-1A82CC9/2021, England/BRBR-1A82CD8/2021, England/BRBR-1A82CE7/2021, England/BRBR-1A82CF6/2021, England/BRBR-1A82D02/2021, England/BRBR-1A82D20/2021, England/BRBR-1A82D3F/2021, England/BRBR-1A82D4E/2021, England/BRBR-1A82D7B/2021, England/BRBR-1A82D8A/2021, England/BRBR-1A82D99/2021, England/BRBR-1A82DB7/2021, England/BRBR-1A82DC6/2021, England/BRBR-1A82DD5/2021, England/BRBR-1A82DE4/2021, England/BRBR-1A82E0F/2021, England/BRBR-1A82E1E/2021, England/BRBR-1A82E2D/2021, England/BRBR-1A82E3C/2021, England/BRBR-1A82E5A/2021, England/BRBR-1A82E69/2021, England/BRBR-1A82E78/2021, England/BRBR-1A82E87/2021, England/BRBR-1A82E96/2021, England/BRBR-1A82EA5/2021, England/BRBR-1A82EB4/2021, England/BRBR-1A82EC3/2021, England/BRBR-1A82ED2/2021, England/BRBR-1A82EE1/2021, England/BRBR-1A82EF0/2021, England/BRBR-1A82F0C/2021, England/BRBR-1A82F1B/2021, England/BRBR-1A82F48/2021, England/BRBR-1A82F57/2021, England/BRBR-1A82F66/2021, England/BRBR-1A82F75/2021, England/BRBR-1A82F84/2021, England/BRBR-1A82F93/2021, England/BRBR-1A82FA2/2021, England/BRBR-1A82FDF/2021, England/BRBR-1A82FEE/2021, England/BRBR-1A82FFD/2021, England/BRBR-1A83008/2021, England/BRBR-1A83017/2021, England/BRBR-1A83035/2021, England/BRBR-1A83044/2021, England/BRBR-1A83053/2021, England/BRBR-1A83062/2021, England/BRBR-1A83080/2021, England/BRBR-1A8309F/2021, England/BRBR-1A830AE/2021, England/BRBR-1A830DB/2021, England/BRBR-1A830EA/2021, England/BRBR-1A830F9/2021, England/BRBR-1A83114/2021, England/BRBR-1A83123/2021, England/BRBR-1A83141/2021, England/BRBR-1A83150/2021, England/BRBR-1A8316F/2021, England/BRBR-1A8317E/2021, England/BRBR-1A8318D/2021, England/BRBR-1A8319C/2021, England/BRBR-1A831AB/2021, England/BRBR-1A831BA/2021, England/BRBR-1A831D8/2021, England/BRBR-1A831F6/2021, England/BRBR-1A83211/2021, England/BRBR-1A83220/2021, England/BRBR-1A8324E/2021, England/BRBR-1A8325D/2021, England/BRBR-1A8326C/2021, England/BRBR-1A84438/2021, England/BRBR-1A84447/2021, England/BRBR-1A84465/2021, England/BRBR-1A84474/2021, England/BRBR-1A84483/2021, England/BRBR-1A844B0/2021, England/BRBR-1A844CF/2021, England/BRBR-1A844DE/2021, England/BRBR-1A844FC/2021, England/BRBR-1A84508/2021, England/BRBR-1A84517/2021, England/BRBR-1A84535/2021, England/BRBR-1A84544/2021, England/BRBR-1A84553/2021, England/BRBR-1A84562/2021, England/BRBR-1A84571/2021, England/BRBR-1A84580/2021, England/BRBR-1A845AE/2021, England/BRBR-1A845BD/2021, England/BRBR-1A845CC/2021, England/BRBR-1A845DB/2021, England/BRBR-1A84605/2021, England/BRBR-1A84614/2021, England/BRBR-1A84632/2021, England/BRBR-1A84650/2021, England/BRBR-1A8466F/2021, England/BRBR-1A8469C/2021, England/BRBR-1A846AB/2021, England/BRBR-1A846BA/2021, England/BRBR-1A846C9/2021, England/BRBR-1A846D8/2021, England/BRBR-1A846E7/2021, England/BRBR-1A846F6/2021, England/BRBR-1A84711/2021, England/BRBR-1A84720/2021, England/BRBR-1A8473F/2021, England/BRBR-1A8474E/2021, England/BRBR-1A8475D/2021, England/BRBR-1A8476C/2021, England/BRBR-1A8477B/2021, England/BRBR-1A8478A/2021, England/BRBR-1A847B7/2021, England/BRBR-1A847C6/2021, England/BRBR-1A847F3/2021, England/BRBR-1A8480F/2021, England/BRBR-1A8481E/2021, England/BRBR-1A8483C/2021, England/BRBR-1A8484B/2021, England/BRBR-1A8485A/2021, England/BRBR-1A84878/2021, England/BRBR-1A84887/2021, England/BRBR-1A84896/2021, England/BRBR-1A848A5/2021, England/BRBR-1A848B4/2021, England/BRBR-1A848C3/2021, England/BRBR-1A848D2/2021, England/BRBR-1A8490C/2021, England/BRBR-1A8491B/2021, England/BRBR-1A8492A/2021, England/BRBR-1A84948/2021, England/BRBR-1A84957/2021, England/BRBR-1A84966/2021, England/BRBR-1A84975/2021, England/BRBR-1A84984/2021, England/BRBR-1A84993/2021, England/BRBR-1A849A2/2021, England/BRBR-1A849B1/2021, England/BRBR-1A849DF/2021, England/BRBR-1A97B79/2021, England/BRBR-1A97B88/2021, England/BRBR-1A97B97/2021, England/BRBR-1A97BA6/2021, England/BRBR-1A97BB5/2021, England/BRBR-1A97BC4/2021, England/BRBR-1A97BD3/2021, England/BRBR-1A97BE2/2021, England/BRBR-1A97BF1/2021, England/BRBR-1A97C0D/2021, England/BRBR-1A97C1C/2021, England/BRBR-1A97C2B/2021, England/BRBR-1A97C3A/2021, England/BRBR-1A97C49/2021, England/BRBR-1A97C58/2021, England/BRBR-1A97C67/2021, England/BRBR-1A97C76/2021, England/BRBR-1A97C85/2021, England/BRBR-1A97C94/2021, England/BRBR-1A97CB2/2021, England/BRBR-1A97CC1/2021, England/BRBR-1A97CD0/2021, England/BRBR-1A97D0A/2021, England/BRBR-1A97D28/2021, England/BRBR-1A97D37/2021, England/BRBR-1A97D46/2021, England/BRBR-1A97D55/2021, England/BRBR-1A97D64/2021, England/BRBR-1A97D73/2021, England/BRBR-1A97DCE/2021, England/BRBR-1A97DEC/2021, England/BRBR-1A97DFB/2021, England/BRBR-1A97E25/2021, England/BRBR-1A97E34/2021, England/BRBR-1A97E52/2021, England/BRBR-1A97E61/2021, England/BRBR-1A97E9E/2021, England/BRBR-1A97EAD/2021, England/BRBR-1A97EBC/2021, England/BRBR-1A97EDA/2021, England/BRBR-1A97EF8/2021, England/BRBR-1A97F04/2021, England/BRBR-1A97F22/2021, England/BRBR-1A97F31/2021, England/BRBR-1A97F5F/2021, England/BRBR-1A97F6E/2021, England/BRBR-1A97F7D/2021, England/BRBR-1A97F8C/2021, England/BRBR-1A97FB9/2021, England/BRBR-1A97FC8/2021, England/BRBR-1A97FD7/2021, England/BRBR-1A97FE6/2021, England/BRBR-1A97FF5/2021, England/BRBR-1A98000/2021, England/BRBR-1A9801F/2021, England/BRBR-1A9802E/2021, England/BRBR-1A9803D/2021, England/BRBR-1A9804C/2021, England/BRBR-1A9805B/2021, England/BRBR-1A9806A/2021, England/BRBR-1A98079/2021, England/BRBR-1A98088/2021, England/BRBR-1A98097/2021, England/BRBR-1A992FA/2021, England/BRBR-1A99333/2021, England/BRBR-1A99360/2021, England/BRBR-1A9937F/2021, England/BRBR-1A9939D/2021, England/BRBR-1A993AC/2021, England/BRBR-1A993BB/2021, England/BRBR-1A993CA/2021, England/BRBR-1A993D9/2021, England/BRBR-1A993F7/2021, England/BRBR-1A99403/2021, England/BRBR-1A99421/2021, England/BRBR-1A99430/2021, England/BRBR-1A9944F/2021, England/BRBR-1A9946D/2021, England/BRBR-1A9947C/2021, England/BRBR-1A9948B/2021, England/BRBR-1A994A9/2021, England/BRBR-1A994B8/2021, England/BRBR-1A994D6/2021, England/BRBR-1A994E5/2021, England/BRBR-1A994F4/2021, England/BRBR-1A99500/2021, England/BRBR-1A9951F/2021, England/BRBR-1A9954C/2021, England/BRBR-1A9955B/2021, England/BRBR-1A9956A/2021, England/BRBR-1A99579/2021, England/BRBR-1A99597/2021, England/BRBR-1A995A6/2021, England/BRBR-1A995C4/2021, England/BRBR-1A995D3/2021, England/BRBR-1A995F1/2021, England/BRBR-1A9961C/2021, England/BRBR-1A9962B/2021, England/BRBR-1A9963A/2021, England/BRBR-1A99649/2021, England/BRBR-1A99658/2021, England/BRBR-1A99667/2021, England/BRBR-1A99676/2021, England/BRBR-1A99694/2021, England/BRBR-1A996A3/2021, England/BRBR-1A996B2/2021, England/BRBR-1A996C1/2021, England/BRBR-1A996EF/2021, England/BRBR-1A99737/2021, England/BRBR-1A99746/2021, England/BRBR-1A9C7DA/2021, England/BRBR-1A9C7E9/2021, England/BRBR-1A9C804/2021, England/BRBR-1A9C813/2021, England/BRBR-1A9C822/2021, England/BRBR-1A9C840/2021, England/BRBR-1A9C85F/2021, England/BRBR-1A9C86E/2021, England/BRBR-1A9C87D/2021, England/BRBR-1A9C88C/2021, England/BRBR-1A9C89B/2021, England/BRBR-1A9C8AA/2021, England/BRBR-1A9C8C8/2021, England/BRBR-1A9C8D7/2021, England/BRBR-1A9C8E6/2021, England/BRBR-1A9C8F5/2021, England/BRBR-1A9C901/2021, England/BRBR-1A9C910/2021, England/BRBR-1A9C92F/2021, England/BRBR-1A9C93E/2021, England/BRBR-1A9C94D/2021, England/BRBR-1A9C96B/2021, England/BRBR-1A9C97A/2021, England/BRBR-1A9C998/2021, England/BRBR-1A9C9A7/2021, England/BRBR-1A9C9B6/2021, England/BRBR-1A9C9C5/2021, England/BRBR-1A9C9D4/2021, England/BRBR-1A9C9E3/2021, England/BRBR-1A9C9F2/2021, England/BRBR-1A9CA0E/2021, England/BRBR-1A9CA1D/2021, England/BRBR-1A9CA3B/2021, England/BRBR-1A9CA4A/2021, England/BRBR-1A9CA77/2021, England/BRBR-1A9CA86/2021, England/BRBR-1A9CA95/2021, England/BRBR-1A9CAA4/2021, England/BRBR-1A9CAC2/2021, England/BRBR-1A9CAD1/2021, England/BRBR-1A9CAE0/2021, England/BRBR-1A9CAFF/2021, England/BRBR-1A9CB1A/2021, England/BRBR-1A9CB29/2021, England/BRBR-1A9CB38/2021, England/BRBR-1A9CB56/2021, England/BRBR-1A9CB74/2021, England/BRBR-1A9CBA1/2021, England/BRBR-1A9CBB0/2021, England/BRBR-1A9CBCF/2021, England/BRBR-1A9CBDE/2021, England/BRBR-1A9CBED/2021, England/BRBR-1A9CBFC/2021, England/BRBR-1A9CC08/2021, England/BRBR-1A9CC17/2021, England/BRBR-1A9CC26/2021, England/BRBR-1A9CC35/2021, England/BRBR-1A9CC44/2021, England/BRBR-1A9CC53/2021, England/BRBR-1A9CC71/2021, England/BRBR-1A9CC80/2021, England/BRBR-1A9CCAE/2021, England/BRBR-1A9CCCC/2021, England/BRBR-1A9CCDB/2021, England/BRBR-1A9CCEA/2021, England/BRBR-1A9CCF9/2021, England/BRBR-1A9CD05/2021, England/BRBR-1A9CD14/2021, England/BRBR-1A9CD23/2021, England/BRBR-1A9CD41/2021, England/BRBR-1A9CD50/2021, England/BRBR-1A9CD6F/2021, England/BRBR-1A9CD7E/2021, England/BRBR-1A9CD8D/2021, England/BRBR-1A9CD9C/2021, England/BRBR-1A9CDAB/2021, England/BRBR-1A9CDBA/2021, England/BRBR-1A9CDC9/2021, England/BRBR-1A9CDD8/2021, England/BRBR-1A9CDE7/2021, England/BRBR-1A9CE11/2021, England/BRBR-1A9CE20/2021, England/BRBR-1A9CE4E/2021, England/BRBR-1A9CE5D/2021, England/BRBR-1A9CE6C/2021, England/BRBR-1A9CE7B/2021, England/BRBR-1A9CE8A/2021, England/BRBR-1A9CE99/2021, England/BRBR-1A9CEA8/2021, England/BRBR-1A9CEB7/2021, England/BRBR-1A9CEC6/2021, England/BRBR-1A9CED5/2021, England/BRBR-1A9CEE4/2021, England/BRBR-1A9CEF3/2021, England/BRBR-1A9CF0F/2021, England/BRBR-1A9CF1E/2021, England/BRBR-1A9CF2D/2021, England/BRBR-1A9CF3C/2021, England/BRBR-1A9CF4B/2021, England/BRBR-1A9CF5A/2021, England/BRBR-1A9CF69/2021, England/BRBR-1A9CF78/2021, England/BRBR-1A9CF87/2021, England/BRBR-1A9CF96/2021, England/BRBR-1A9CFA5/2021, England/BRBR-1A9CFB4/2021, England/BRBR-1A9CFD2/2021, England/BRBR-1A9CFE1/2021, England/BRBR-1A9CFF0/2021, England/BRBR-1A9D00B/2021, England/BRBR-1A9D01A/2021, England/BRBR-1A9D038/2021, England/BRBR-1A9D056/2021, England/BRBR-1A9D065/2021, England/BRBR-1A9D074/2021, England/BRBR-1A9D083/2021, England/BRBR-1A9D092/2021, England/BRBR-1A9D0A1/2021, England/BRBR-1A9D0B0/2021, England/BRBR-1A9D0CF/2021, England/BRBR-1A9D0DE/2021, England/BRBR-1A9D0ED/2021, England/BRBR-1A9D0FC/2021, England/BRBR-1A9D108/2021, England/BRBR-1A9D117/2021, England/BRBR-1A9D126/2021, England/BRBR-1A9D144/2021, England/BRBR-1A9D153/2021, England/BRBR-1A9D162/2021, England/BRBR-1A9D171/2021, England/BRBR-1A9D180/2021, England/BRBR-1A9D1AE/2021, England/BRBR-1A9D1BD/2021, England/BRBR-1A9D1CC/2021, England/BRBR-1A9D1DB/2021, England/BRBR-1A9D1EA/2021, England/BRBR-1A9D1F9/2021, England/BRBR-1A9D205/2021, England/BRBR-1A9D214/2021, England/BRBR-1A9D232/2021, England/BRBR-1A9D241/2021, England/BRBR-1A9D250/2021, England/BRBR-1A9D26F/2021, England/BRBR-1A9D27E/2021, England/BRBR-1A9D28D/2021, England/BRBR-1A9D29C/2021, England/BRBR-1A9D2AB/2021, England/BRBR-1A9D2BA/2021, England/BRBR-1A9D2C9/2021, England/BRBR-1A9D2E7/2021, England/BRBR-1A9D2F6/2021, England/BRBR-1A9D320/2021, England/BRBR-1A9D33F/2021, England/BRBR-1A9D34E/2021, England/BRBR-1A9D35D/2021, England/BRBR-1A9D36C/2021, England/BRBR-1A9D37B/2021, England/BRBR-1A9D38A/2021, England/BRBR-1A9E547/2021, England/BRBR-1A9E556/2021, England/BRBR-1A9E565/2021, England/BRBR-1A9E574/2021, England/BRBR-1A9E583/2021, England/BRBR-1A9E5A1/2021, England/BRBR-1A9E5CF/2021, England/BRBR-1A9E5DE/2021, England/BRBR-1A9E5ED/2021, England/BRBR-1A9E5FC/2021, England/BRBR-1A9E608/2021, England/BRBR-1A9E617/2021, England/BRBR-1A9E626/2021, England/BRBR-1A9E644/2021, England/BRBR-1A9E653/2021, England/BRBR-1A9E662/2021, England/BRBR-1A9E680/2021, England/BRBR-1A9E69F/2021, England/BRBR-1A9E6AE/2021, England/BRBR-1A9E6BD/2021, England/BRBR-1A9E6CC/2021, England/BRBR-1A9E6DB/2021, England/BRBR-1A9E6F9/2021, England/BRBR-1A9E714/2021, England/BRBR-1A9E723/2021, England/BRBR-1A9E732/2021, England/BRBR-1A9E741/2021, England/BRBR-1A9E750/2021, England/BRBR-1A9E76F/2021, England/BRBR-1A9E77E/2021, England/BRBR-1A9E78D/2021, England/BRBR-1A9E79C/2021, England/BRBR-1A9E7AB/2021, England/BRBR-1A9E7BA/2021, England/BRBR-1A9E7C9/2021, England/BRBR-1A9E7D8/2021, England/BRBR-1A9E7E7/2021, England/BRBR-1A9E802/2021, England/BRBR-1A9E811/2021, England/BRBR-1A9E820/2021, England/BRBR-1A9E83F/2021, England/BRBR-1A9E84E/2021, England/BRBR-1A9E85D/2021, England/BRBR-1A9E86C/2021, England/BRBR-1A9E87B/2021, England/BRBR-1A9E899/2021, England/BRBR-1A9E8A8/2021, England/BRBR-1A9E8B7/2021, England/BRBR-1A9E8C6/2021, England/BRBR-1A9E8D5/2021, England/BRBR-1A9E8E4/2021, England/BRBR-1A9E8F3/2021, England/BRBR-1A9E90F/2021, England/BRBR-1A9E91E/2021, England/BRBR-1A9E92D/2021, England/BRBR-1A9E93C/2021, England/BRBR-1A9E94B/2021, England/BRBR-1A9E969/2021, England/BRBR-1A9E987/2021, England/BRBR-1A9E996/2021, England/BRBR-1A9E9C3/2021, England/BRBR-1A9E9D2/2021, England/BRBR-1A9E9E1/2021, England/BRBR-1A9EA0C/2021, England/BRBR-1A9EA1B/2021, England/BRBR-1A9EA39/2021, England/BRBR-1A9EA57/2021, England/BRBR-1A9EA66/2021, England/BRBR-1A9EA84/2021, England/BRBR-1A9EA93/2021, England/BRBR-1A9EAA2/2021, England/BRBR-1A9EAB1/2021, England/BRBR-1A9EAC0/2021, England/BRBR-1A9EADF/2021, England/BRBR-1A9EAEE/2021, England/BRBR-1A9EAFD/2021, England/BRBR-1A9EB09/2021, England/BRBR-1AA0894/2021, England/BRBR-1AA08A3/2021, England/BRBR-1AA08B2/2021, England/BRBR-1AA08C1/2021, England/BRBR-1AA08EF/2021, England/BRBR-1AA08FE/2021, England/BRBR-1AA090A/2021, England/BRBR-1AA0928/2021, England/BRBR-1AA0937/2021, England/BRBR-1AA0946/2021, England/BRBR-1AA0955/2021, England/BRBR-1AA0964/2021, England/BRBR-1AA0973/2021, England/BRBR-1AA0982/2021, England/BRBR-1AA0991/2021, England/BRBR-1AA09BF/2021, England/BRBR-1AA09CE/2021, England/BRBR-1AA09DD/2021, England/BRBR-1AA09EC/2021, England/BRBR-1AA09FB/2021, England/BRBR-1AA0A16/2021, England/BRBR-1AA0A25/2021, England/BRBR-1AA0A34/2021, England/BRBR-1AA0A52/2021, England/BRBR-1AA0A70/2021, England/BRBR-1AA0A8F/2021, England/BRBR-1AA0A9E/2021, England/BRBR-1AA0AAD/2021, England/BRBR-1AA0ABC/2021, England/BRBR-1AA0ACB/2021, England/BRBR-1AA0ADA/2021, England/BRBR-1AA0AE9/2021, England/BRBR-1AA0B04/2021, England/BRBR-1AA0B13/2021, England/BRBR-1AA0B22/2021, England/BRBR-1AA0B31/2021, England/BRBR-1AA0B40/2021, England/BRBR-1AA0B5F/2021, England/BRBR-1AA0B7D/2021, England/BRBR-1AA0B8C/2021, England/BRBR-1AA0BAA/2021, England/BRBR-1AA0BB9/2021, England/BRBR-1AA0BD7/2021, England/BRBR-1AA0BE6/2021, England/BRBR-1AA0BF5/2021, England/BRBR-1AA0C01/2021, England/BRBR-1AA0C2F/2021, England/BRBR-1AA0C3E/2021, England/BRBR-1AA0C5C/2021, England/BRBR-1AA0C7A/2021, England/BRBR-1AA0C89/2021, England/BRBR-1AA0C98/2021, England/BRBR-1AA0CB6/2021, England/BRBR-1AA0CC5/2021, England/BRBR-1AA0CD4/2021, England/BRBR-1AA0CE3/2021, England/BRBR-1AA0CF2/2021, England/BRBR-1AA0D0E/2021, England/BRBR-1AA0D1D/2021, England/BRBR-1AA0D2C/2021, England/BRBR-1AA0D3B/2021, England/BRBR-1AA0D59/2021, England/BRBR-1AA0D68/2021, England/BRBR-1AA0D77/2021, England/BRBR-1AA0D86/2021, England/BRBR-1AA0D95/2021, England/BRBR-1AA0DB3/2021, England/BRBR-1AA0DC2/2021, England/BRBR-1AA0DD1/2021, England/BRBR-1AA0DE0/2021, England/BRBR-1AA0DFF/2021, England/BRBR-1AA0E38/2021, England/BRBR-1AA0E47/2021, England/BRBR-1AA25D7/2021, England/BRBR-1AA25F5/2021, England/BRBR-1AA2610/2021, England/BRBR-1AA263E/2021, England/BRBR-1AA264D/2021, England/BRBR-1AA265C/2021, England/BRBR-1AA266B/2021, England/BRBR-1AA267A/2021, England/BRBR-1AA2689/2021, England/BRBR-1AA2698/2021, England/BRBR-1AA26A7/2021, England/BRBR-1AA26B6/2021, England/BRBR-1AA26D4/2021, England/BRBR-1AA26F2/2021, England/BRBR-1AA270E/2021, England/BRBR-1AA271D/2021, England/BRBR-1AA272C/2021, England/BRBR-1AA273B/2021, England/BRBR-1AA274A/2021, England/BRBR-1AA2777/2021, England/BRBR-1AA2786/2021, England/BRBR-1AA27A4/2021, England/BRBR-1AA27B3/2021, England/BRBR-1AA27C2/2021, England/BRBR-1AA27D1/2021, England/BRBR-1AA27FF/2021, England/BRBR-1AA2829/2021, England/BRBR-1AA2838/2021, England/BRBR-1AA2847/2021, England/BRBR-1AA2856/2021, England/BRBR-1AA2865/2021, England/BRBR-1AA2874/2021, England/BRBR-1AA2892/2021, England/BRBR-1AA28A1/2021, England/BRBR-1AA28CF/2021, England/BRBR-1AA28DE/2021, England/BRBR-1AA28ED/2021, England/BRBR-1AA28FC/2021, England/BRBR-1AA2908/2021, England/BRBR-1AA2917/2021, England/BRBR-1AA2926/2021, England/BRBR-1AA2935/2021, England/BRBR-1AA2944/2021, England/BRBR-1AA2962/2021, England/BRBR-1AA2980/2021, England/BRBR-1AA299F/2021, England/BRBR-1AA29AE/2021, England/BRBR-1AA29BD/2021, England/BRBR-1AA29CC/2021, England/BRBR-1AA29EA/2021, England/BRBR-1AA29F9/2021, England/BRBR-1AA2A05/2021, England/BRBR-1AA2A14/2021, England/BRBR-1AA2A23/2021, England/BRBR-1AA2A32/2021, England/BRBR-1AA2A41/2021, England/BRBR-1AA2A50/2021, England/BRBR-1AA2A6F/2021, England/BRBR-1AA2A7E/2021, England/BRBR-1AA2A8D/2021, England/BRBR-1AA2A9C/2021, England/BRBR-1AA2AAB/2021, England/BRBR-1AA2ABA/2021, England/BRBR-1AA2AC9/2021, England/BRBR-1AA2AD8/2021, England/BRBR-1AA2AF6/2021, England/BRBR-1AA2B02/2021, England/BRBR-1AA2B11/2021, England/BRBR-1AA2B20/2021, England/BRBR-1AA2B3F/2021, England/BRBR-1AA2B4E/2021, England/BRBR-1AA2B6C/2021, England/BRBR-1AA2B7B/2021, England/BRBR-1AA2B8A/2021, England/BRBR-1AA2B99/2021, England/BRBR-1AA2BA8/2021, England/BRBR-1AA4335/2021, England/BRBR-1AA4344/2021, England/BRBR-1AA4362/2021, England/BRBR-1AA4371/2021, England/BRBR-1AA4380/2021, England/BRBR-1AA439F/2021, England/BRBR-1AA43AE/2021, England/BRBR-1AA43BD/2021, England/BRBR-1AA43DB/2021, England/BRBR-1AA43EA/2021, England/BRBR-1AA43F9/2021, England/BRBR-1AA4405/2021, England/BRBR-1AA4414/2021, England/BRBR-1AA4423/2021, England/BRBR-1AA4432/2021, England/BRBR-1AA448D/2021, England/BRBR-1AA449C/2021, England/BRBR-1AA44AB/2021, England/BRBR-1AA44BA/2021, England/BRBR-1AA44E7/2021, England/BRBR-1AAB8A8/2021, England/BRBR-1AACA56/2021, England/BRBR-1AACA65/2021, England/BRBR-1AACA74/2021, England/BRBR-1AACA83/2021, England/BRBR-1AACA92/2021, England/BRBR-1AACAA1/2021, England/BRBR-1AACAB0/2021, England/BRBR-1AACADE/2021, England/BRBR-1AACAED/2021, England/BRBR-1AACAFC/2021, England/BRBR-1AACB08/2021, England/BRBR-1AACB35/2021, England/BRBR-1AACB44/2021, England/BRBR-1AACB53/2021, England/BRBR-1AACB62/2021, England/BRBR-1AACB71/2021, England/BRBR-1AACB9F/2021, England/BRBR-1AACBBD/2021, England/BRBR-1AACBCC/2021, England/BRBR-1AACBDB/2021, England/BRBR-1AACBEA/2021, England/BRBR-1AACBF9/2021, England/BRBR-1AACC05/2021, England/BRBR-1AACC14/2021, England/BRBR-1AACC23/2021, England/BRBR-1AACC32/2021, England/BRBR-1AACC41/2021, England/BRBR-1AACC50/2021, England/BRBR-1AACC6F/2021, England/BRBR-1AACC7E/2021, England/BRBR-1AACC8D/2021, England/BRBR-1AACC9C/2021, England/BRBR-1AACCAB/2021, England/BRBR-1AACCBA/2021, England/BRBR-1AACCC9/2021, England/BRBR-1AACCD8/2021, England/BRBR-1AACCE7/2021, England/BRBR-1AACD02/2021, England/BRBR-1AACD11/2021, England/BRBR-1AACD20/2021, England/BRBR-1AACD3F/2021, England/BRBR-1AACD4E/2021, England/BRBR-1AACD5D/2021, England/BRBR-1AACD7B/2021, England/BRBR-1AACD8A/2021, England/BRBR-1AACD99/2021, England/BRBR-1AACDB7/2021, England/BRBR-1AACDC6/2021, England/BRBR-1AACDD5/2021, England/BRBR-1AACDE4/2021, England/BRBR-1AACDF3/2021, England/BRBR-1AACE0F/2021, England/BRBR-1AACE2D/2021, England/BRBR-1AACE4B/2021, England/BRBR-1AACE78/2021, England/BRBR-1AACE87/2021, England/BRBR-1AACE96/2021, England/BRBR-1AACEA5/2021, England/BRBR-1AACEB4/2021, England/BRBR-1AACED2/2021, England/BRBR-1AACEE1/2021, England/BRBR-1AACEF0/2021, England/BRBR-1AACF0C/2021, England/BRBR-1AACF1B/2021, England/BRBR-1AACF2A/2021, England/BRBR-1AACF39/2021, England/BRBR-1AACF57/2021, England/BRBR-1AACF66/2021, England/BRBR-1AACF75/2021, England/BRBR-1AACF84/2021, England/BRBR-1AACF93/2021, England/BRBR-1AACFA2/2021, England/BRBR-1AACFB1/2021, England/BRBR-1AACFC0/2021, England/BRBR-1AACFDF/2021, England/BRBR-1AACFEE/2021, England/BRBR-1AACFFD/2021, England/BRBR-1AAD008/2021, England/BRBR-1AAD017/2021, England/BRBR-1AAD026/2021, England/BRBR-1AC4E10/2021, England/BRBR-1AC4E2F/2021, England/BRBR-1AC4E3E/2021, England/BRBR-1AC4E5C/2021, England/BRBR-1AC4E7A/2021, England/BRBR-1AC4E98/2021, England/BRBR-1AC4EA7/2021, England/BRBR-1AC4EC5/2021, England/BRBR-1AC4ED4/2021, England/BRBR-1AC4EE3/2021, England/BRBR-1AC4EF2/2021, England/BRBR-1AC4F2C/2021, England/BRBR-1AC4F4A/2021, England/BRBR-1AC4F59/2021, England/BRBR-1AC4F68/2021, England/BRBR-1AC4F77/2021, England/BRBR-1AC4F86/2021, England/BRBR-1AC4F95/2021, England/BRBR-1AC4FA4/2021, England/BRBR-1AC4FC2/2021, England/BRBR-1AC4FE0/2021, England/BRBR-1AC4FFF/2021, England/BRBR-1AC5019/2021, England/BRBR-1AC5028/2021, England/BRBR-1AC5046/2021, England/BRBR-1AC5055/2021, England/BRBR-1AC5064/2021, England/BRBR-1AC5082/2021, England/BRBR-1AC5091/2021, England/BRBR-1AC50BF/2021, England/BRBR-1AC50CE/2021, England/BRBR-1AC50DD/2021, England/BRBR-1AC50EC/2021, England/BRBR-1AC50FB/2021, England/BRBR-1AC5107/2021, England/BRBR-1AC5116/2021, England/BRBR-1AC5125/2021, England/BRBR-1AC5134/2021, England/BRBR-1AC5143/2021, England/BRBR-1AC5161/2021, England/BRBR-1AC5170/2021, England/BRBR-1AC518F/2021, England/BRBR-1AC519E/2021, England/BRBR-1AC51AD/2021, England/BRBR-1AC51BC/2021, England/BRBR-1AC51CB/2021, England/BRBR-1AC5204/2021, England/BRBR-1AC5213/2021, England/BRBR-1AC525F/2021, England/BRBR-1AC526E/2021, England/BRBR-1AC527D/2021, England/BRBR-1AC52AA/2021, England/BRBR-1AC52C8/2021, England/BRBR-1AC52E6/2021, England/BRBR-1AC5301/2021, England/BRBR-1AC5310/2021, England/BRBR-1AC532F/2021, England/BRBR-1AC533E/2021, England/BRBR-1AC535C/2021, England/BRBR-1AC536B/2021, England/BRBR-1AC5389/2021, England/BRBR-1AC5398/2021, England/BRBR-1AC53A7/2021, England/BRBR-1AC53B6/2021, England/BRBR-1AC53C5/2021, England/BRBR-1AC53E3/2021, England/BRBR-1ACECA3/2021, England/BRBR-1AD0A1D/2021, England/BRBR-1AD0A2C/2021, England/BRBR-1AD0A59/2021, England/BRBR-1AD0A68/2021, England/BRBR-1AD0A77/2021, England/BRBR-1AD0A95/2021, England/BRBR-1AD0AA4/2021, England/BRBR-1AD0AB3/2021, England/BRBR-1AD0AD1/2021, England/BRBR-1AD0AE0/2021, England/BRBR-1AD0AFF/2021, England/BRBR-1AD0B1A/2021, England/BRBR-1AD0B29/2021, England/BRBR-1AD0B38/2021, England/BRBR-1AD0B47/2021, England/BRBR-1AD0B74/2021, England/BRBR-1AD0B83/2021, England/BRBR-1AD0B92/2021, England/BRBR-1AD0BA1/2021, England/BRBR-1AD0BCF/2021, England/BRBR-1AD0BED/2021, England/BRBR-1AD0BFC/2021, England/BRBR-1AD0C08/2021, England/BRBR-1AD0C17/2021, England/BRBR-1AD0C26/2021, England/BRBR-1AD0C35/2021, England/BRBR-1AD0C53/2021, England/BRBR-1AD0C62/2021, England/BRBR-1AD0C71/2021, England/BRBR-1AD0C80/2021, England/BRBR-1AD0C9F/2021, England/BRBR-1AD0CBD/2021, England/BRBR-1AD0CCC/2021, England/BRBR-1AD0CDB/2021, England/BRBR-1AD0CEA/2021, England/BRBR-1AD0CF9/2021, England/BRBR-1AD0D05/2021, England/BRBR-1AD0D14/2021, England/BRBR-1AD0D23/2021, England/BRBR-1AD0D41/2021, England/BRBR-1AD0D50/2021, England/BRBR-1AD0D6F/2021, England/BRBR-1AD0D7E/2021, England/BRBR-1AD0D8D/2021, England/BRBR-1AD0DAB/2021, England/BRBR-1AD0DBA/2021, England/BRBR-1AD0DD8/2021, England/BRBR-1AD0DE7/2021, England/BRBR-1AD0DF6/2021, England/BRBR-1AD0E02/2021, England/BRBR-1AD0E11/2021, England/BRBR-1AD0E20/2021, England/BRBR-1AD0E3F/2021, England/BRBR-1AD0E4E/2021, England/BRBR-1AD0E5D/2021, England/BRBR-1AD0E8A/2021, England/BRBR-1AD0E99/2021, England/BRBR-1AD0EA8/2021, England/BRBR-1AD0EC6/2021, England/BRBR-1AD0ED5/2021, England/BRBR-1AD0F0F/2021, England/BRBR-1AD0F1E/2021, England/BRBR-1AD0F3C/2021, England/BRBR-1AD0F4B/2021, England/BRBR-1AD0F69/2021, England/BRBR-1AD0F78/2021, England/BRBR-1AD0F87/2021, England/BRBR-1AD0F96/2021, England/BRBR-1AD0FA5/2021, England/BRBR-1AD0FB4/2021, England/BRBR-1AD0FC3/2021, England/BRBR-1AD0FE1/2021, England/BRBR-1AD219E/2021, England/BRBR-1AD21AD/2021, England/BRBR-1AD21CB/2021, England/BRBR-1AD21DA/2021, England/BRBR-1AD21E9/2021, England/BRBR-1AD21F8/2021, England/BRBR-1AD2204/2021, England/BRBR-1AD2213/2021, England/BRBR-1AD2222/2021, England/BRBR-1AD2231/2021, England/BRBR-1AD2240/2021, England/BRBR-1AD225F/2021, England/BRBR-1AD226E/2021, England/BRBR-1AD227D/2021, England/BRBR-1AD228C/2021, England/BRBR-1AD229B/2021, England/BRBR-1AD22AA/2021, England/BRBR-1AD22B9/2021, England/BRBR-1AD22C8/2021, England/BRBR-1AD22D7/2021, England/BRBR-1AD22E6/2021, England/BRBR-1AD22F5/2021, England/BRBR-1AD2301/2021, England/BRBR-1AD2310/2021, England/BRBR-1AD232F/2021, England/BRBR-1AD233E/2021, England/BRBR-1AD235C/2021, England/BRBR-1AD236B/2021, England/BRBR-1AD237A/2021, England/BRBR-1AD2389/2021, England/BRBR-1AD2398/2021, England/BRBR-1AD23A7/2021, England/BRBR-1AD23B6/2021, England/BRBR-1AD23C5/2021, England/BRBR-1AD23D4/2021, England/BRBR-1AD23F2/2021, England/BRBR-1AD240E/2021, England/BRBR-1AD241D/2021, England/BRBR-1AD242C/2021, England/BRBR-1AD243B/2021, England/BRBR-1AD244A/2021, England/BRBR-1AD2459/2021, England/BRBR-1AD2477/2021, England/BRBR-1AD2486/2021, England/BRBR-1AD2495/2021, England/BRBR-1AD24A4/2021, England/BRBR-1AD24B3/2021, England/BRBR-1AD24C2/2021, England/BRBR-1AD24E0/2021, England/BRBR-1AD24FF/2021, England/BRBR-1AD250B/2021, England/BRBR-1AD251A/2021, England/BRBR-1AD2529/2021, England/BRBR-1AD2538/2021, England/BRBR-1AD2547/2021, England/BRBR-1AD2565/2021, England/BRBR-1AD2574/2021, England/BRBR-1AD2583/2021, England/BRBR-1AD2592/2021, England/BRBR-1AD25A1/2021, England/BRBR-1AD25CF/2021, England/BRBR-1AD25DE/2021, England/BRBR-1AD25ED/2021, England/BRBR-1AD25FC/2021, England/BRBR-1AD2608/2021, England/BRBR-1AD2617/2021, England/BRBR-1AD2626/2021, England/BRBR-1AD2635/2021, England/BRBR-1AD2644/2021, England/BRBR-1AD2653/2021, England/BRBR-1AD2662/2021, England/BRBR-1AD2671/2021, England/BRBR-1AD269F/2021, England/BRBR-1AD26AE/2021, England/BRBR-1AD26BD/2021, England/BRBR-1AD26CC/2021, England/BRBR-1AD26F9/2021, England/BRBR-1AD2705/2021, England/BRBR-1AD2714/2021, England/BRBR-1AD2732/2021, England/BRBR-1AD2741/2021, England/BRBR-1AD2750/2021, England/BRBR-1AD276F/2021, England/BRBR-1AD391D/2021, England/BRBR-1AD392C/2021, England/BRBR-1AD393B/2021, England/BRBR-1AD3959/2021, England/BRBR-1AD3968/2021, England/BRBR-1AD3995/2021, England/BRBR-1AD39A4/2021, England/BRBR-1AD39B3/2021, England/BRBR-1AD39D1/2021, England/BRBR-1AD3A1A/2021, England/BRBR-1AD3A29/2021, England/BRBR-1AD3A47/2021, England/BRBR-1AD3A56/2021, England/BRBR-1AD3A65/2021, England/BRBR-1AD3AB0/2021, England/BRBR-1AD3ACF/2021, England/BRBR-1AD3ADE/2021, England/BRBR-1AD3AED/2021, England/BRBR-1AD3AFC/2021, England/BRBR-1AD3B35/2021, England/BRBR-1AD3B44/2021, England/BRBR-1AD3B53/2021, England/BRBR-1AD3B62/2021, England/BRBR-1AD3B71/2021, England/BRBR-1AD3B9F/2021, England/BRBR-1AD3BAE/2021, England/BRBR-1AD3BBD/2021, England/BRBR-1AD3BCC/2021, England/BRBR-1AD3BEA/2021, England/BRBR-1AD3C05/2021, England/BRBR-1AD3C14/2021, England/BRBR-1AD3C32/2021, England/BRBR-1AD3C41/2021, England/BRBR-1AD3C6F/2021, England/BRBR-1AD3C8D/2021, England/BRBR-1AD3C9C/2021, England/BRBR-1AD3CAB/2021, England/BRBR-1AD3CBA/2021, England/BRBR-1AD3CC9/2021, England/BRBR-1AD3CD8/2021, England/BRBR-1AD3D20/2021, England/BRBR-1AD3D4E/2021, England/BRBR-1AD3D6C/2021, England/BRBR-1AD3D8A/2021, England/BRBR-1AD3D99/2021, England/BRBR-1AD3DC6/2021, England/BRBR-1AD3DD5/2021, England/BRBR-1AD3DE4/2021, England/BRBR-1AD3DF3/2021, England/BRBR-1AD3E0F/2021, England/BRBR-1AD3E1E/2021, England/BRBR-1AD3E2D/2021, England/BRBR-1AD3E3C/2021, England/BRBR-1AD3E4B/2021, England/BRBR-1AD3E5A/2021, England/BRBR-1AD3E69/2021, England/BRBR-1AD509E/2021, England/BRBR-1AD50BC/2021, England/BRBR-1AD50CB/2021, England/BRBR-1AD50F8/2021, England/BRBR-1AD5104/2021, England/BRBR-1AD5122/2021, England/BRBR-1AD5131/2021, England/BRBR-1AD5140/2021, England/BRBR-1AD516E/2021, England/BRBR-1AD517D/2021, England/BRBR-1AD519B/2021, England/BRBR-1AD51AA/2021, England/BRBR-1AD51C8/2021, England/BRBR-1AD51D7/2021, England/BRBR-1AD51E6/2021, England/BRBR-1AD5201/2021, England/BRBR-1AD523E/2021, England/BRBR-1AD524D/2021, England/BRBR-1AD525C/2021, England/BRBR-1AD526B/2021, England/BRBR-1AD5289/2021, England/BRBR-1AD5298/2021, England/BRBR-1AD52A7/2021, England/BRBR-1AD52B6/2021, England/BRBR-1AD52C5/2021, England/BRBR-1AD530E/2021, England/BRBR-1AD533B/2021, England/BRBR-1AD5368/2021, England/BRBR-1AD5377/2021, England/BRBR-1AD5386/2021, England/BRBR-1AD5395/2021, England/BRBR-1AD53B3/2021, England/BRBR-1AD540B/2021, England/BRBR-1AE094A/2021, England/BRBR-1AE0968/2021, England/BRBR-1AE0977/2021, England/BRBR-1AE0986/2021, England/BRBR-1AE0995/2021, England/BRBR-1AE09A4/2021, England/BRBR-1AE09B3/2021, England/BRBR-1AE09D1/2021, England/BRBR-1AE09FF/2021, England/BRBR-1AE0A0B/2021, England/BRBR-1AE0A1A/2021, England/BRBR-1AE0A29/2021, England/BRBR-1AE0A47/2021, England/BRBR-1AE0A56/2021, England/BRBR-1AE0A65/2021, England/BRBR-1AE0A74/2021, England/BRBR-1AE0A92/2021, England/BRBR-1AE0AA1/2021, England/BRBR-1AE0AB0/2021, England/BRBR-1AE0ACF/2021, England/BRBR-1AE0ADE/2021, England/BRBR-1AE0AED/2021, England/BRBR-1AE0AFC/2021, England/BRBR-1AE0B08/2021, England/BRBR-1AE0B17/2021, England/BRBR-1AE0B26/2021, England/BRBR-1AE0B35/2021, England/BRBR-1AE0B44/2021, England/BRBR-1AE0B53/2021, England/BRBR-1AE0B62/2021, England/BRBR-1AE0B71/2021, England/BRBR-1AE0B80/2021, England/BRBR-1AE0B9F/2021, England/BRBR-1AE0BAE/2021, England/BRBR-1AE0BCC/2021, England/BRBR-1AE0BF9/2021, England/BRBR-1AE0C05/2021, England/BRBR-1AE0C14/2021, England/BRBR-1AE0C23/2021, England/BRBR-1AE0C50/2021, England/BRBR-1AE0C6F/2021, England/BRBR-1AE0C7E/2021, England/BRBR-1AE0C8D/2021, England/BRBR-1AE704E/2021, England/BRBR-1AE705D/2021, England/BRBR-1AE821A/2021, England/BRBR-1AE8229/2021, England/BRBR-1AE8238/2021, England/BRBR-1AE8247/2021, England/BRBR-1AE8256/2021, England/BRBR-1AE8265/2021, England/BRBR-1AE8283/2021, England/BRBR-1AE8292/2021, England/BRBR-1AE82A1/2021, England/BRBR-1AE82B0/2021, England/BRBR-1AE82CF/2021, England/BRBR-1AE82DE/2021, England/BRBR-1AE82ED/2021, England/BRBR-1AE82FC/2021, England/BRBR-1AE8308/2021, England/BRBR-1AE8326/2021, England/BRBR-1AE8353/2021, England/BRBR-1AE8362/2021, England/BRBR-1AE8371/2021, England/BRBR-1AE8380/2021, England/BRBR-1AE83AE/2021, England/BRBR-1AE83BD/2021, England/BRBR-1AE83CC/2021, England/BRBR-1AE83DB/2021, England/BRBR-1AE83EA/2021, England/BRBR-1AE83F9/2021, England/BRBR-1AE8423/2021, England/BRBR-1AE8432/2021, England/BRBR-1AE8441/2021, England/BRBR-1AE8450/2021, England/BRBR-1AE846F/2021, England/BRBR-1AE848D/2021, England/BRBR-1AE849C/2021, England/BRBR-1AE84AB/2021, England/BRBR-1AE84BA/2021, England/BRBR-1AE84C9/2021, England/BRBR-1AE84D8/2021, England/BRBR-1AE84E7/2021, England/BRBR-1AE84F6/2021, England/BRBR-1AE8511/2021, England/BRBR-1AE8520/2021, England/BRBR-1AE853F/2021, England/BRBR-1AE854E/2021, England/BRBR-1AE856C/2021, England/BRBR-1AE858A/2021, England/BRBR-1AE8599/2021, England/BRBR-1AE85A8/2021, England/BRBR-1AE85B7/2021, England/BRBR-1AE85C6/2021, England/BRBR-1AE85E4/2021, England/BRBR-1AE85F3/2021, England/BRBR-1AE860F/2021, England/BRBR-1AE861E/2021, England/BRBR-1AE862D/2021, England/BRBR-1AE863C/2021, England/BRBR-1AE864B/2021, England/BRBR-1AE865A/2021, England/BRBR-1AE8669/2021, England/BRBR-1AE8678/2021, England/BRBR-1AE8687/2021, England/BRBR-1AE8696/2021, England/BRBR-1AE86A5/2021, England/BRBR-1AE86B4/2021, England/BRBR-1AE86C3/2021, England/BRBR-1AE86E1/2021, England/BRBR-1AE86F0/2021, England/BRBR-1AE871B/2021, England/BRBR-1AE872A/2021, England/BRBR-1AE8739/2021, England/BRBR-1AE8757/2021, England/BRBR-1AE8766/2021, England/BRBR-1AE8775/2021, England/BRBR-1AE8793/2021, England/BRBR-1AE87A2/2021, England/BRBR-1AE87C0/2021, England/BRBR-1AE87DF/2021, England/BRBR-1AE87EE/2021, England/BRBR-1AE999C/2021, England/BRBR-1AE99AB/2021, England/BRBR-1AE99BA/2021, England/BRBR-1AE99C9/2021, England/BRBR-1AE99D8/2021, England/BRBR-1AE99E7/2021, England/BRBR-1AE9A02/2021, England/BRBR-1AE9A11/2021, England/BRBR-1AE9A20/2021, England/BRBR-1AE9A3F/2021, England/BRBR-1AE9A4E/2021, England/BRBR-1AE9A5D/2021, England/BRBR-1AE9A7B/2021, England/BRBR-1AE9A8A/2021, England/BRBR-1AE9A99/2021, England/BRBR-1AE9AB7/2021, England/BRBR-1AE9AC6/2021, England/BRBR-1AE9AE4/2021, England/BRBR-1AE9AF3/2021, England/BRBR-1AE9B0F/2021, England/BRBR-1AE9B2D/2021, England/BRBR-1AE9B3C/2021, England/BRBR-1AE9B4B/2021, England/BRBR-1AE9B5A/2021, England/BRBR-1AE9B69/2021, England/BRBR-1AE9B78/2021, England/BRBR-1AE9B87/2021, England/BRBR-1AE9B96/2021, England/BRBR-1AE9BA5/2021, England/BRBR-1AE9BB4/2021, England/BRBR-1AE9BC3/2021, England/BRBR-1AE9BE1/2021, England/BRBR-1AE9BF0/2021, England/BRBR-1AE9C0C/2021, England/BRBR-1AE9C1B/2021, England/BRBR-1AE9C2A/2021, England/BRBR-1AE9C39/2021, England/BRBR-1AE9C48/2021, England/BRBR-1AE9C93/2021, England/BRBR-1AE9CA2/2021, England/BRBR-1AE9CDF/2021, England/BRBR-1AE9CEE/2021, England/BRBR-1AE9D09/2021, England/BRBR-1AE9D18/2021, England/BRBR-1AE9D27/2021, England/BRBR-1AE9D36/2021, England/BRBR-1AE9D45/2021, England/BRBR-1AE9D54/2021, England/BRBR-1AE9D63/2021, England/BRBR-1AE9D81/2021, England/BRBR-1AE9D90/2021, England/BRBR-1AE9DAF/2021, England/BRBR-1AE9DBE/2021, England/BRBR-1AE9DDC/2021, England/BRBR-1AE9DEB/2021, England/BRBR-1AE9E06/2021, England/BRBR-1AE9E15/2021, England/BRBR-1AE9E24/2021, England/BRBR-1AE9E51/2021, England/BRBR-1AE9E60/2021, England/BRBR-1AE9E7F/2021, England/BRBR-1AE9E9D/2021, England/BRBR-1AE9EAC/2021, England/BRBR-1AE9EBB/2021, England/BRBR-1AE9ECA/2021, England/BRBR-1AE9ED9/2021, England/BRBR-1AE9EE8/2021, England/BRBR-1AE9F12/2021, England/BRBR-1AE9F21/2021, England/BRBR-1AE9F4F/2021, England/BRBR-1AE9F6D/2021, England/BRBR-1AEB11A/2021, England/BRBR-1AEB129/2021, England/BRBR-1AEB147/2021, England/BRBR-1AEB156/2021, England/BRBR-1AEB165/2021, England/BRBR-1AEB174/2021, England/BRBR-1AEB183/2021, England/BRBR-1AEB192/2021, England/BRBR-1AEB1A1/2021, England/BRBR-1AEB1B0/2021, England/BRBR-1AEB1CF/2021, England/BRBR-1AEB1DE/2021, England/BRBR-1AEB208/2021, England/BRBR-1AEB235/2021, England/BRBR-1AEB244/2021, England/BRBR-1AEB253/2021, England/BRBR-1AEB271/2021, England/BRBR-1AEB280/2021, England/BRBR-1AEB2BD/2021, England/BRBR-1AEB2DB/2021, England/BRBR-1AEB2EA/2021, England/BRBR-1AEB2F9/2021, England/BRBR-1AEB305/2021, England/BRBR-1AEB314/2021, England/BRBR-1AEB323/2021, England/BRBR-1AEB332/2021, England/BRBR-1AEB341/2021, England/BRBR-1AEB350/2021, England/BRBR-1AEB36F/2021, England/BRBR-1AEB38D/2021, England/BRBR-1AEB39C/2021, England/BRBR-1AEB3AB/2021, England/BRBR-1AEB3D8/2021, England/BRBR-1AEB3F6/2021, England/BRBR-1AEB402/2021, England/BRBR-1AEB411/2021, England/BRBR-1AEB420/2021, England/BRBR-1AEB43F/2021, England/BRBR-1AEB44E/2021, England/BRBR-1AEB46C/2021, England/BRBR-1AEB47B/2021, England/BRBR-1AEB499/2021, England/BRBR-1AEB4A8/2021, England/BRBR-1AEB4B7/2021, England/BRBR-1AEB4C6/2021, England/BRBR-1AEB4D5/2021, England/BRBR-1AEB4E4/2021, England/BRBR-1AEB4F3/2021, England/BRBR-1AEB51E/2021, England/BRBR-1AEB52D/2021, England/BRBR-1AEB53C/2021, England/BRBR-1AEB54B/2021, England/BRBR-1AEB587/2021, England/BRBR-1AEB596/2021, England/BRBR-1AEB5A5/2021, England/BRBR-1AEB5B4/2021, England/BRBR-1AEB5C3/2021, England/BRBR-1AEB61B/2021, England/BRBR-1AEB62A/2021, England/BRBR-1AEB639/2021, England/BRBR-1AEB648/2021, England/BRBR-1AEB657/2021, England/BRBR-1AEB666/2021, England/BRBR-1AEB684/2021, England/BRBR-1AEB6A2/2021, England/BRBR-1AEB6B1/2021, England/BRBR-1AEB6C0/2021, England/BRBR-1AEB6DF/2021, England/BRBR-1AEB6EE/2021, England/BRBR-1AEC2BC/2021, England/BRBR-1AEC2CB/2021, England/BRBR-1AEC2DA/2021, England/BRBR-1AEC2F8/2021, England/BRBR-1AEC304/2021, England/BRBR-1AEC313/2021, England/BRBR-1AEC322/2021, England/BRBR-1AEC331/2021, England/BRBR-1AEC35F/2021, England/BRBR-1AEC36E/2021, England/BRBR-1AEC37D/2021, England/BRBR-1AEC38C/2021, England/BRBR-1AEC39B/2021, England/BRBR-1AEC3AA/2021, England/BRBR-1AEC3B9/2021, England/BRBR-1AEC3C8/2021, England/BRBR-1AEC3E6/2021, England/BRBR-1AEC3F5/2021, England/BRBR-1AEC401/2021, England/BRBR-1AEC410/2021, England/BRBR-1AEC42F/2021, England/BRBR-1AEC43E/2021, England/BRBR-1AEC45C/2021, England/BRBR-1AEC46B/2021, England/BRBR-1AEC489/2021, England/BRBR-1AEC498/2021, England/BRBR-1AEC4A7/2021, England/BRBR-1AEC4B6/2021, England/BRBR-1AEC4C5/2021, England/BRBR-1AEC4D4/2021, England/BRBR-1AEC4E3/2021, England/BRBR-1AEC50E/2021, England/BRBR-1AEC51D/2021, England/BRBR-1AEC52C/2021, England/BRBR-1AEC53B/2021, England/BRBR-1AEC559/2021, England/BRBR-1AEC568/2021, England/BRBR-1AEC577/2021, England/BRBR-1AEC595/2021, England/BRBR-1AEC5A4/2021, England/BRBR-1AEC5B3/2021, England/BRBR-1AEC5C2/2021, England/BRBR-1AEC5D1/2021, England/BRBR-1AEC5E0/2021, England/BRBR-1AEC5FF/2021, England/BRBR-1AEC60B/2021, England/BRBR-1AEC61A/2021, England/BRBR-1AEC629/2021, England/BRBR-1AEC665/2021, England/BRBR-1AEC674/2021, England/BRBR-1AEC683/2021, England/BRBR-1AEC6A1/2021, England/BRBR-1AEC6DE/2021, England/BRBR-1AEC6ED/2021, England/BRBR-1AEC6FC/2021, England/BRBR-1AEC708/2021, England/BRBR-1AEC717/2021, England/BRBR-1AEC726/2021, England/BRBR-1AEC735/2021, England/BRBR-1AEC744/2021, England/BRBR-1AEC753/2021, England/BRBR-1AEC771/2021, England/BRBR-1AEC780/2021, England/BRBR-1AEC79F/2021, England/BRBR-1AEC7AE/2021, England/BRBR-1AEC7BD/2021, England/BRBR-1AEC7CC/2021, England/BRBR-1AEC7DB/2021, England/BRBR-1AEC7EA/2021, England/BRBR-1AEC7F9/2021, England/BRBR-1AEC814/2021, England/BRBR-1AEC823/2021, England/BRBR-1AEC832/2021, England/BRBR-1AEC841/2021, England/BRBR-1AEC86F/2021, England/BRBR-1AEC87E/2021, England/BRBR-1AEC88D/2021, England/BRBR-1AEDA3B/2021, England/BRBR-1AEDA4A/2021, England/BRBR-1AEDA68/2021, England/BRBR-1AEDA86/2021, England/BRBR-1AEDA95/2021, England/BRBR-1AEDAB3/2021, England/BRBR-1AEDAC2/2021, England/BRBR-1AEDAD1/2021, England/BRBR-1AEDAE0/2021, England/BRBR-1AEDAFF/2021, England/BRBR-1AEDB1A/2021, England/BRBR-1AEDB29/2021, England/BRBR-1AEDB47/2021, England/BRBR-1AEDB56/2021, England/BRBR-1AEDB65/2021, England/BRBR-1AEDB74/2021, England/BRBR-1AEDB83/2021, England/BRBR-1AEDB92/2021, England/BRBR-1AEDBA1/2021, England/BRBR-1AEDBDE/2021, England/BRBR-1AEDBED/2021, England/BRBR-1AEDBFC/2021, England/BRBR-1AEDC08/2021, England/BRBR-1AEDC35/2021, England/BRBR-1AEDC44/2021, England/BRBR-1AEDC53/2021, England/BRBR-1AEDC62/2021, England/BRBR-1AEDC71/2021, England/BRBR-1AEDC80/2021, England/BRBR-1AEDCAE/2021, England/BRBR-1AEDCBD/2021, England/BRBR-1AEDCCC/2021, England/BRBR-1AEDCDB/2021, England/BRBR-1AEDCEA/2021, England/BRBR-1AEDCF9/2021, England/BRBR-1AEDD05/2021, England/BRBR-1AEDD23/2021, England/BRBR-1AEDD41/2021, England/BRBR-1AEDD50/2021, England/BRBR-1AEDD6F/2021, England/BRBR-1AEDD7E/2021, England/BRBR-1AEDD8D/2021, England/BRBR-1AEDD9C/2021, England/BRBR-1AEDDAB/2021, England/BRBR-1AEDDBA/2021, England/BRBR-1AEDDE7/2021, England/BRBR-1AEDDF6/2021, England/BRBR-1AEDE02/2021, England/BRBR-1AEDE11/2021, England/BRBR-1AEDE20/2021, England/BRBR-1AEDE3F/2021, England/BRBR-1AEDE5D/2021, England/BRBR-1AEDE6C/2021, England/BRBR-1AEDE7B/2021, England/BRBR-1AEDEA8/2021, England/BRBR-1AEDEC6/2021, England/BRBR-1AEDED5/2021, England/BRBR-1AEDEE4/2021, England/BRBR-1AEDF0F/2021, England/BRBR-1AEDF1E/2021, England/BRBR-1AEDF2D/2021, England/BRBR-1AEDF3C/2021, England/BRBR-1AEDF4B/2021, England/BRBR-1AEDF5A/2021, England/BRBR-1AEDF78/2021, England/BRBR-1AEDF87/2021, England/BRBR-1AEDF96/2021, England/BRBR-1AEDFA5/2021, England/BRBR-1AEDFB4/2021, England/BRBR-1AEDFD2/2021, England/BRBR-1AEDFF0/2021, England/BRBR-1AEF1BC/2021, England/BRBR-1AEF1CB/2021, England/BRBR-1AEF1DA/2021, England/BRBR-1AEF1E9/2021, England/BRBR-1AEF204/2021, England/BRBR-1AEF213/2021, England/BRBR-1AEF222/2021, England/BRBR-1AEF231/2021, England/BRBR-1AEF240/2021, England/BRBR-1AEF26E/2021, England/BRBR-1AEF27D/2021, England/BRBR-1AEF29B/2021, England/BRBR-1AEF2AA/2021, England/BRBR-1AEF2D7/2021, England/BRBR-1AEF2E6/2021, England/BRBR-1AEF2F5/2021, England/BRBR-1AEF32F/2021, England/BRBR-1AEF34D/2021, England/BRBR-1AEF35C/2021, England/BRBR-1AEF36B/2021, England/BRBR-1AEF37A/2021, England/BRBR-1AEF389/2021, England/BRBR-1AEF398/2021, England/BRBR-1AEF3A7/2021, England/BRBR-1AEF3B6/2021, England/BRBR-1AEF3C5/2021, England/BRBR-1AEF3D4/2021, England/BRBR-1AEF3F2/2021, England/BRBR-1AEF41D/2021, England/BRBR-1AEF459/2021, England/BRBR-1AEF468/2021, England/BRBR-1AEF477/2021, England/BRBR-1AEF486/2021, England/BRBR-1AEF495/2021, England/BRBR-1AEF4A4/2021, England/BRBR-1AEF4B3/2021, England/BRBR-1AEF4D1/2021, England/BRBR-1AEF4E0/2021, England/BRBR-1AEF50B/2021, England/BRBR-1AEF51A/2021, England/BRBR-1AEF529/2021, England/BRBR-1AEF538/2021, England/BRBR-1AEF547/2021, England/BRBR-1AEF556/2021, England/BRBR-1AEF565/2021, England/BRBR-1AEF574/2021, England/BRBR-1AEF583/2021, England/BRBR-1AEF592/2021, England/BRBR-1AEF5A1/2021, England/BRBR-1AEF5CF/2021, England/BRBR-1AEF5DE/2021, England/BRBR-1AEF5ED/2021, England/BRBR-1AEF5FC/2021, England/BRBR-1AEF608/2021, England/BRBR-1AEF617/2021, England/BRBR-1AEF626/2021, England/BRBR-1AEF635/2021, England/BRBR-1AEF644/2021, England/BRBR-1AEF662/2021, England/BRBR-1AEF680/2021, England/BRBR-1AEF6AE/2021, England/BRBR-1AEF6BD/2021, England/BRBR-1AEF6CC/2021, England/BRBR-1AEF6DB/2021, England/BRBR-1AEF6EA/2021, England/BRBR-1AEF705/2021, England/BRBR-1AEF732/2021, England/BRBR-1AEF741/2021, England/BRBR-1AEF750/2021, England/BRBR-1AEF77E/2021, England/BRBR-1AF17A6/2021, England/BRBR-1AF17D3/2021, England/BRBR-1AF17E2/2021, England/BRBR-1AF180D/2021, England/BRBR-1AF181C/2021, England/BRBR-1AF183A/2021, England/BRBR-1AF1858/2021, England/BRBR-1AF1867/2021, England/BRBR-1AF1876/2021, England/BRBR-1AF1885/2021, England/BRBR-1AF1894/2021, England/BRBR-1AF18B2/2021, England/BRBR-1AF18C1/2021, England/BRBR-1AF18D0/2021, England/BRBR-1AF18EF/2021, England/BRBR-1AF1919/2021, England/BRBR-1AF1928/2021, England/BRBR-1AF1946/2021, England/BRBR-1AF1955/2021, England/BRBR-1AF1973/2021, England/BRBR-1AF1982/2021, England/BRBR-1AF1991/2021, England/BRBR-1AF19A0/2021, England/BRBR-1AF19BF/2021, England/BRBR-1AF19EC/2021, England/BRBR-1AF1A07/2021, England/BRBR-1AF1A25/2021, England/BRBR-1AF1A34/2021, England/BRBR-1AF1A43/2021, England/BRBR-1AF1A52/2021, England/BRBR-1AF1A61/2021, England/BRBR-1AF1A70/2021, England/BRBR-1AF1AAD/2021, England/BRBR-1AF1ABC/2021, England/BRBR-1AF1ACB/2021, England/BRBR-1AF6158/2021, England/BRBR-1AF6167/2021, England/BRBR-1AF6176/2021, England/BRBR-1AF6185/2021, England/BRBR-1AF61A3/2021, England/BRBR-1AF61B2/2021, England/BRBR-1AF61C1/2021, England/BRBR-1AF61D0/2021, England/BRBR-1AF61EF/2021, England/BRBR-1AF620A/2021, England/BRBR-1AF6219/2021, England/BRBR-1AF6228/2021, England/BRBR-1AF6237/2021, England/BRBR-1AF6246/2021, England/BRBR-1AF6255/2021, England/BRBR-1AF6264/2021, England/BRBR-1AF6282/2021, England/BRBR-1AF78DA/2021, England/BRBR-1AF78F8/2021, England/BRBR-1AF7904/2021, England/BRBR-1AF7913/2021, England/BRBR-1AF7922/2021, England/BRBR-1AF7931/2021, England/BRBR-1AF795F/2021, England/BRBR-1AF796E/2021, England/BRBR-1AF797D/2021, England/BRBR-1AF798C/2021, England/BRBR-1AF79B9/2021, England/BRBR-1AF79C8/2021, England/BRBR-1AF79D7/2021, England/BRBR-1AF79E6/2021, England/BRBR-1AF79F5/2021, England/BRBR-1AF7A10/2021, England/BRBR-1AF7A2F/2021, England/BRBR-1AF7A3E/2021, England/BRBR-1AF7A4D/2021, England/BRBR-1AF7A5C/2021, England/BRBR-1AF7A6B/2021, England/BRBR-1AF7A7A/2021, England/BRBR-1AF7A89/2021, England/BRBR-1AF7AA7/2021, England/BRBR-1AF7AB6/2021, England/BRBR-1AF7AC5/2021, England/BRBR-1AF7AD4/2021, England/BRBR-1AF7AE3/2021, England/BRBR-1AF7AF2/2021, England/BRBR-1AF7B0E/2021, England/BRBR-1AF7B1D/2021, England/BRBR-1AF7B2C/2021, England/BRBR-1AF7B3B/2021, England/BRBR-1AF7B4A/2021, England/BRBR-1AF7B59/2021, England/BRBR-1AF7B68/2021, England/BRBR-1AF7B77/2021, England/BRBR-1AF7B86/2021, England/BRBR-1AF7B95/2021, England/BRBR-1AF7BA4/2021, England/BRBR-1AF7BB3/2021, England/BRBR-1AF7BC2/2021, England/BRBR-1AF7BD1/2021, England/BRBR-1AF7BE0/2021, England/BRBR-1AF7BFF/2021, England/BRBR-1AF7C0B/2021, England/BRBR-1AF7C1A/2021, England/BRBR-1AF7C38/2021, England/BRBR-1AF7C47/2021, England/BRBR-1AF7C56/2021, England/BRBR-1AF7C65/2021, England/BRBR-1AF7C74/2021, England/BRBR-1AF7C83/2021, England/BRBR-1AF7C92/2021, England/BRBR-1AF7CB0/2021, England/BRBR-1AF7CCF/2021, England/BRBR-1AF7CDE/2021, England/BRBR-1AF7CED/2021, England/BRBR-1AF7CFC/2021, England/BRBR-1AF7D08/2021, England/BRBR-1AF7D26/2021, England/BRBR-1AF7D35/2021, England/BRBR-1AF7D53/2021, England/BRBR-1AF7D62/2021, England/BRBR-1AF7DAE/2021, England/BRBR-1AF7DBD/2021, England/BRBR-1AF7DDB/2021, England/BRBR-1AF7DEA/2021, England/BRBR-1AF7E14/2021, England/BRBR-1AF7E23/2021, England/BRBR-1AF7E32/2021, England/BRBR-1AF7E41/2021, England/BRBR-1AF7E50/2021, England/BRBR-1AF7E6F/2021, England/BRBR-1AF7E7E/2021, England/BRBR-1AF7E8D/2021, England/BRBR-1AF7E9C/2021, England/BRBR-1AF7EAB/2021, England/BRBR-1AF8A79/2021, England/BRBR-1AF8A88/2021, England/BRBR-1AF8A97/2021, England/BRBR-1AF8AA6/2021, England/BRBR-1AF8AD3/2021, England/BRBR-1AF8AE2/2021, England/BRBR-1AF8AF1/2021, England/BRBR-1AF8B0D/2021, England/BRBR-1AF8B1C/2021, England/BRBR-1AF8B2B/2021, England/BRBR-1AF8B49/2021, England/BRBR-1AF8B67/2021, England/BRBR-1AF8B76/2021, England/BRBR-1AF8B85/2021, England/BRBR-1AF8B94/2021, England/BRBR-1AF8BA3/2021, England/BRBR-1AF8BB2/2021, England/BRBR-1AF8BC1/2021, England/BRBR-1AF8BD0/2021, England/BRBR-1AF8BEF/2021, England/BRBR-1AF8C0A/2021, England/BRBR-1AF8C19/2021, England/BRBR-1AF8C37/2021, England/BRBR-1AF8C55/2021, England/BRBR-1AF8C64/2021, England/BRBR-1AF8C73/2021, England/BRBR-1AF8C82/2021, England/BRBR-1AF8C91/2021, England/BRBR-1AF8CA0/2021, England/BRBR-1AF8CBF/2021, England/BRBR-1AF8CDD/2021, England/BRBR-1AF8CEC/2021, England/BRBR-1AF8CFB/2021, England/BRBR-1AF8D07/2021, England/BRBR-1AF8D34/2021, England/BRBR-1AF8D43/2021, England/BRBR-1AF8D61/2021, England/BRBR-1AF8D70/2021, England/BRBR-1AF8D8F/2021, England/BRBR-1AF8D9E/2021, England/BRBR-1AF8DAD/2021, England/BRBR-1AF8DDA/2021, England/BRBR-1AF8DE9/2021, England/BRBR-1AF8DF8/2021, England/BRBR-1AF8E04/2021, England/BRBR-1AF8E13/2021, England/BRBR-1AF8E22/2021, England/BRBR-1AF8E31/2021, England/BRBR-1AF8E5F/2021, England/BRBR-1AF8E6E/2021, England/BRBR-1AF8E7D/2021, England/BRBR-1AF8E8C/2021, England/BRBR-1AF8E9B/2021, England/BRBR-1AF8EAA/2021, England/BRBR-1AF8EB9/2021, England/BRBR-1AF8EC8/2021, England/BRBR-1AF8EE6/2021, England/BRBR-1AF8F01/2021, England/BRBR-1AF8F10/2021, England/BRBR-1AF8F2F/2021, England/BRBR-1AF8F4D/2021, England/BRBR-1AF8F5C/2021, England/BRBR-1AF8F89/2021, England/BRBR-1AF8F98/2021, England/BRBR-1AF8FA7/2021, England/BRBR-1AF8FB6/2021, England/BRBR-1AF8FC5/2021, England/BRBR-1AF8FD4/2021, England/BRBR-1AF8FE3/2021, England/BRBR-1AF8FF2/2021, England/BRBR-1AF900D/2021, England/BRBR-1AF901C/2021, England/BRBR-1AFA7E9/2021, England/BRBR-1AFA7F8/2021, England/BRBR-1AFA804/2021, England/BRBR-1AFA813/2021, England/BRBR-1AFA822/2021, England/BRBR-1AFA831/2021, England/BRBR-1AFA840/2021, England/BRBR-1AFA87D/2021, England/BRBR-1AFA88C/2021, England/BRBR-1AFA89B/2021, England/BRBR-1AFA8B9/2021, England/BRBR-1AFA8C8/2021, England/BRBR-1AFA8E6/2021, England/BRBR-1AFA901/2021, England/BRBR-1AFA910/2021, England/BRBR-1AFA92F/2021, England/BRBR-1AFA93E/2021, England/BRBR-1AFA94D/2021, England/BRBR-1AFA97A/2021, England/BRBR-1AFA989/2021, England/BRBR-1AFA998/2021, England/BRBR-1AFA9A7/2021, England/BRBR-1AFA9B6/2021, England/BRBR-1AFA9C5/2021, England/BRBR-1AFA9D4/2021, England/BRBR-1AFA9E3/2021, England/BRBR-1AFA9F2/2021, England/BRBR-1AFAA1D/2021, England/BRBR-1AFAA2C/2021, England/BRBR-1AFAA3B/2021, England/BRBR-1AFAA59/2021, England/BRBR-1AFAA77/2021, England/BRBR-1AFAA95/2021, England/BRBR-1AFAAA4/2021, England/BRBR-1AFAAB3/2021, England/BRBR-1AFAAC2/2021, England/BRBR-1AFAAD1/2021, England/BRBR-1AFAAFF/2021, England/BRBR-1AFAB0B/2021, England/BRBR-1AFAB1A/2021, England/BRBR-1AFAB29/2021, England/BRBR-1AFAB38/2021, England/BRBR-1AFAB47/2021, England/BRBR-1AFAB56/2021, England/BRBR-1AFAB65/2021, England/BRBR-1AFAB83/2021, England/BRBR-1AFAB92/2021, England/BRBR-1AFABA1/2021, England/BRBR-1AFABB0/2021, England/BRBR-1AFABCF/2021, England/BRBR-1AFABDE/2021, England/BRBR-1AFABED/2021, England/BRBR-1AFABFC/2021, England/BRBR-1AFAC08/2021, England/BRBR-1AFAC17/2021, England/BRBR-1AFAC26/2021, England/BRBR-1AFAC35/2021, England/BRBR-1AFAC44/2021, England/BRBR-1AFAC53/2021, England/BRBR-1AFAC80/2021, England/BRBR-1AFAC9F/2021, England/BRBR-1AFACBD/2021, England/BRBR-1AFACCC/2021, England/BRBR-1AFACDB/2021, England/BRBR-1AFACF9/2021, England/BRBR-1AFAD14/2021, England/BRBR-1AFAD23/2021, England/BRBR-1AFAD41/2021, England/BRBR-1AFAD6F/2021, England/BRBR-1AFAD7E/2021, England/BRBR-1AFAD8D/2021, England/BRBR-1AFAD9C/2021, England/BRBR-1AFC538/2021, England/BRBR-1AFC547/2021, England/BRBR-1AFC583/2021, England/BRBR-1AFC5A1/2021, England/BRBR-1AFC5B0/2021, England/BRBR-1AFC5CF/2021, England/BRBR-1AFC5DE/2021, England/BRBR-1AFC5ED/2021, England/BRBR-1AFC5FC/2021, England/BRBR-1AFC608/2021, England/BRBR-1AFC617/2021, England/BRBR-1AFC626/2021, England/BRBR-1AFC644/2021, England/BRBR-1AFC653/2021, England/BRBR-1AFC671/2021, England/BRBR-1AFC680/2021, England/BRBR-1AFC69F/2021, England/BRBR-1AFC6AE/2021, England/BRBR-1AFC6BD/2021, England/BRBR-1AFC6CC/2021, England/BRBR-1AFC6F9/2021, England/BRBR-1AFC705/2021, England/BRBR-1AFC714/2021, England/BRBR-1AFC723/2021, England/BRBR-1AFC732/2021, England/BRBR-1AFC741/2021, England/BRBR-1AFC750/2021, England/BRBR-1AFC76F/2021, England/BRBR-1AFC77E/2021, England/BRBR-1AFC79C/2021, England/BRBR-1AFC7AB/2021, England/BRBR-1AFC7BA/2021, England/BRBR-1AFC7E7/2021, England/BRBR-1AFC802/2021, England/BRBR-1AFC811/2021, England/BRBR-1AFC820/2021, England/BRBR-1AFC85D/2021, England/BRBR-1AFC86C/2021, England/BRBR-1AFC899/2021, England/BRBR-1AFC8C6/2021, England/BRBR-1AFC8D5/2021, England/BRBR-1AFC8E4/2021, England/BRBR-1AFC90F/2021, England/BRBR-1AFC92D/2021, England/BRBR-1AFC93C/2021, England/BRBR-1AFC94B/2021, England/BRBR-1AFC95A/2021, England/BRBR-1AFC969/2021, England/BRBR-1AFC978/2021, England/BRBR-1AFC987/2021, England/BRBR-1AFC9A5/2021, England/BRBR-1AFC9B4/2021, England/BRBR-1AFC9C3/2021, England/BRBR-1AFC9D2/2021, England/BRBR-1AFC9E1/2021, England/BRBR-1AFC9F0/2021, England/BRBR-1AFCA0C/2021, England/BRBR-1AFCA2A/2021, England/BRBR-1AFCA39/2021, England/BRBR-1AFCA48/2021, England/BRBR-1AFCA57/2021, England/BRBR-1AFCA66/2021, England/BRBR-1AFCA75/2021, England/BRBR-1AFCA84/2021, England/BRBR-1AFCA93/2021, England/BRBR-1AFCAA2/2021, England/BRBR-1AFCAC0/2021, England/BRBR-1AFCAEE/2021, England/BRBR-1AFCAFD/2021, England/BRBR-1AFCB09/2021, England/BRBR-1AFF975/2021, England/BRBR-1AFF9C0/2021, England/BRBR-1AFF9DF/2021, England/BRBR-1AFF9EE/2021, England/BRBR-1AFF9FD/2021, England/BRBR-1AFFA09/2021, England/BRBR-1B0843B/2021, England/BRBR-1B0844A/2021, England/BRBR-1B08459/2021, England/BRBR-1B08468/2021, England/BRBR-1B08477/2021, England/BRBR-1B08486/2021, England/BRBR-1B084A4/2021, England/BRBR-1B084B3/2021, England/BRBR-1B0850B/2021, England/BRBR-1B0851A/2021, England/BRBR-1B08529/2021, England/BRBR-1B08538/2021, England/BRBR-1B08547/2021, England/BRBR-1B08556/2021, England/BRBR-1B08565/2021, England/BRBR-1B08574/2021, England/BRBR-1B08583/2021, England/BRBR-1B08592/2021, England/BRBR-1B085A1/2021, England/BRBR-1B085B0/2021, England/BRBR-1B085CF/2021, England/BRBR-1B085DE/2021, England/BRBR-1B08617/2021, England/BRBR-1B08626/2021, England/BRBR-1B08635/2021, England/BRBR-1B08653/2021, England/BRBR-1B08662/2021, England/BRBR-1B08671/2021, England/BRBR-1B08680/2021, England/BRBR-1B086AE/2021, England/BRBR-1B086BD/2021, England/BRBR-1B086CC/2021, England/BRBR-1B086DB/2021, England/BRBR-1B086EA/2021, England/BRBR-1B086F9/2021, England/BRBR-1B098C5/2021, England/BRBR-1B098D4/2021, England/BRBR-1B098E3/2021, England/BRBR-1B0990E/2021, England/BRBR-1B0991D/2021, England/BRBR-1B0992C/2021, England/BRBR-1B0993B/2021, England/BRBR-1B0994A/2021, England/BRBR-1B09977/2021, England/BRBR-1B099A4/2021, England/BRBR-1B099B3/2021, England/BRBR-1B099C2/2021, England/BRBR-1B099D1/2021, England/BRBR-1B099FF/2021, England/BRBR-1B09A0B/2021, England/BRBR-1B09A1A/2021, England/BRBR-1B09A65/2021, England/BRBR-1B09A74/2021, England/BRBR-1B09A83/2021, England/BRBR-1B09AA1/2021, England/BRBR-1B09AB0/2021, England/BRBR-1B09ADE/2021, England/BRBR-1B09AED/2021, England/BRBR-1B09B17/2021, England/BRBR-1B09B35/2021, England/BRBR-1B09B44/2021, England/BRBR-1B09B53/2021, England/BRBR-1B09B80/2021, England/BRBR-1B09B9F/2021, England/BRBR-1B09BBD/2021, England/BRBR-1B09BDB/2021, England/BRBR-1B09BEA/2021, England/BRBR-1B09C05/2021, England/BRBR-1B09C14/2021, England/BRBR-1B09C23/2021, England/BRBR-1B09C41/2021, England/BRBR-1B09C6F/2021, England/BRBR-1B09C8D/2021, England/BRBR-1B09C9C/2021, England/BRBR-1B09CAB/2021, England/BRBR-1B09CBA/2021, England/BRBR-1B09CC9/2021, England/BRBR-1B09CD8/2021, England/BRBR-1B09CE7/2021, England/BRBR-1B09CF6/2021, England/BRBR-1B09D02/2021, England/BRBR-1B09D11/2021, England/BRBR-1B09D20/2021, England/BRBR-1B09D3F/2021, England/BRBR-1B09D5D/2021, England/BRBR-1B09D7B/2021, England/BRBR-1B09D8A/2021, England/BRBR-1B09D99/2021, England/BRBR-1B09DB7/2021, England/BRBR-1B09DD5/2021, England/BRBR-1B09DE4/2021, England/BRBR-1B09DF3/2021, England/BRBR-1B09E0F/2021, England/BRBR-1B09E1E/2021, England/BRBR-1B09E3C/2021, England/BRBR-1B09E4B/2021, England/BRBR-1B09E5A/2021, England/BRBR-1B09E69/2021, England/BRBR-1B09E78/2021, England/BRBR-1B09E87/2021, England/BRBR-1B0BB60/2021, England/BRBR-1B0BB7F/2021, England/BRBR-1B0BB8E/2021, England/BRBR-1B0BB9D/2021, England/BRBR-1B0BBAC/2021, England/BRBR-1B0BBBB/2021, England/BRBR-1B0BBCA/2021, England/BRBR-1B0BBD9/2021, England/BRBR-1B0BBE8/2021, England/BRBR-1B0F0E5/2021, England/BRBR-1B0F0F4/2021, England/BRBR-1B0F100/2021, England/BRBR-1B0F11F/2021, England/BRBR-1B0F12E/2021, England/BRBR-1B0F13D/2021, England/BRBR-1B0F14C/2021, England/BRBR-1B0F15B/2021, England/BRBR-1B0F16A/2021, England/BRBR-1B0F179/2021, England/BRBR-1B0F197/2021, England/BRBR-1B0F1A6/2021, England/BRBR-1B0F1C4/2021, England/BRBR-1B0F1D3/2021, England/BRBR-1B0F1E2/2021, England/BRBR-1B0F1F1/2021, England/BRBR-1B0F20D/2021, England/BRBR-1B0F21C/2021, England/BRBR-1B0F23A/2021, England/BRBR-1B0F258/2021, England/BRBR-1B0F267/2021, England/BRBR-1B0F285/2021, England/BRBR-1B0F294/2021, England/BRBR-1B0F2B2/2021, England/BRBR-1B0F2C1/2021, England/BRBR-1B0F2D0/2021, England/BRBR-1B0F2FE/2021, England/BRBR-1B0F30A/2021, England/BRBR-1B0F319/2021, England/BRBR-1B0F346/2021, England/BRBR-1B0F391/2021, England/BRBR-1B0F3A0/2021, England/BRBR-1B0F3BF/2021, England/BRBR-1B0F3CE/2021, England/BRBR-1B0F3DD/2021, England/BRBR-1B0F3EC/2021, England/BRBR-1B0F3FB/2021, England/BRBR-1B0F425/2021, England/BRBR-1B0F443/2021, England/BRBR-1B0F452/2021, England/BRBR-1B0F470/2021, England/BRBR-1B0F48F/2021, England/BRBR-1B0F4BC/2021, England/BRBR-1B0F4CB/2021, England/BRBR-1B0F4DA/2021, England/BRBR-1B0F4E9/2021, England/BRBR-1B0F504/2021, England/BRBR-1B0F513/2021, England/BRBR-1B0F522/2021, England/BRBR-1B0F540/2021, England/BRBR-1B0F55F/2021, England/BRBR-1B0F5B9/2021, England/BRBR-1B0F5D7/2021, England/BRBR-1B0F5F5/2021, England/BRBR-1B0F601/2021, England/BRBR-1B0F610/2021, England/BRBR-1B0F64D/2021, England/BRBR-1B0F65C/2021, England/BRBR-1B0F67A/2021, England/BRBR-1B0F689/2021, England/BRBR-1B0F698/2021, England/BRBR-1B10852/2021, England/BRBR-1B108AD/2021, England/BRBR-1B108BC/2021, England/BRBR-1B108CB/2021, England/BRBR-1B108E9/2021, England/BRBR-1B108F8/2021, England/BRBR-1B10913/2021, England/BRBR-1B10922/2021, England/BRBR-1B10940/2021, England/BRBR-1B1095F/2021, England/BRBR-1B1096E/2021, England/BRBR-1B1097D/2021, England/BRBR-1B1098C/2021, England/BRBR-1B1099B/2021, England/BRBR-1B109AA/2021, England/BRBR-1B109B9/2021, England/BRBR-1B109C8/2021, England/BRBR-1B109E6/2021, England/BRBR-1B109F5/2021, England/BRBR-1B10A10/2021, England/BRBR-1B10A2F/2021, England/BRBR-1B10A3E/2021, England/BRBR-1B10A4D/2021, England/BRBR-1B10A5C/2021, England/BRBR-1B10A6B/2021, England/BRBR-1B10A7A/2021, England/BRBR-1B10A89/2021, England/BRBR-1B10A98/2021, England/BRBR-1B10AB6/2021, England/BRBR-1B10AD4/2021, England/BRBR-1B10AE3/2021, England/BRBR-1B10AF2/2021, England/BRBR-1B10B0E/2021, England/BRBR-1B10B1D/2021, England/BRBR-1B10B2C/2021, England/BRBR-1B10B3B/2021, England/BRBR-1B10B59/2021, England/BRBR-1B10B68/2021, England/BRBR-1B10B77/2021, England/BRBR-1B10B86/2021, England/BRBR-1B10B95/2021, England/BRBR-1B10BA4/2021, England/BRBR-1B10BD1/2021, England/BRBR-1B10BE0/2021, England/BRBR-1B10BFF/2021, England/BRBR-1B10C0B/2021, England/BRBR-1B10C1A/2021, England/BRBR-1B10C29/2021, England/BRBR-1B10C47/2021, England/BRBR-1B10C56/2021, England/BRBR-1B10C65/2021, England/BRBR-1B10C74/2021, England/BRBR-1B10CA1/2021, England/BRBR-1B10CB0/2021, England/BRBR-1B10CCF/2021, England/BRBR-1B10CDE/2021, England/BRBR-1B10CFC/2021, England/BRBR-1B10D08/2021, England/BRBR-1B10D44/2021, England/BRBR-1B10D53/2021, England/BRBR-1B10D62/2021, England/BRBR-1B10D9F/2021, England/BRBR-1B10DAE/2021, England/BRBR-1B10DCC/2021, England/BRBR-1B10DEA/2021, England/BRBR-1B10E05/2021, England/BRBR-1B10E14/2021, England/BRBR-1B10E23/2021, England/BRBR-1B11FE3/2021, England/BRBR-1B11FF2/2021, England/BRBR-1B1200D/2021, England/BRBR-1B1201C/2021, England/BRBR-1B1203A/2021, England/BRBR-1B12049/2021, England/BRBR-1B12058/2021, England/BRBR-1B12067/2021, England/BRBR-1B12076/2021, England/BRBR-1B120A3/2021, England/BRBR-1B120B2/2021, England/BRBR-1B120C1/2021, England/BRBR-1B120D0/2021, England/BRBR-1B120EF/2021, England/BRBR-1B120FE/2021, England/BRBR-1B1210A/2021, England/BRBR-1B12119/2021, England/BRBR-1B12128/2021, England/BRBR-1B12137/2021, England/BRBR-1B12155/2021, England/BRBR-1B12164/2021, England/BRBR-1B12173/2021, England/BRBR-1B12182/2021, England/BRBR-1B121A0/2021, England/BRBR-1B121EC/2021, England/BRBR-1B121FB/2021, England/BRBR-1B12207/2021, England/BRBR-1B12216/2021, England/BRBR-1B12225/2021, England/BRBR-1B12234/2021, England/BRBR-1B12243/2021, England/BRBR-1B12252/2021, England/BRBR-1B12261/2021, England/BRBR-1B12270/2021, England/BRBR-1B1229E/2021, England/BRBR-1B122AD/2021, England/BRBR-1B122BC/2021, England/BRBR-1B122CB/2021, England/BRBR-1B122E9/2021, England/BRBR-1B122F8/2021, England/BRBR-1B12304/2021, England/BRBR-1B12322/2021, England/BRBR-1B12331/2021, England/BRBR-1B1236E/2021, England/BRBR-1B1237D/2021, England/BRBR-1B1239B/2021, England/BRBR-1B123AA/2021, England/BRBR-1B123C8/2021, England/BRBR-1B123D7/2021, England/BRBR-1B123E6/2021, England/BRBR-1B123F5/2021, England/BRBR-1B12401/2021, England/BRBR-1B12410/2021, England/BRBR-1B1243E/2021, England/BRBR-1B1244D/2021, England/BRBR-1B1246B/2021, England/BRBR-1B1247A/2021, England/BRBR-1B12498/2021, England/BRBR-1B124A7/2021, England/BRBR-1B124C5/2021, England/BRBR-1B124D4/2021, England/BRBR-1B124E3/2021, England/BRBR-1B124F2/2021, England/BRBR-1B1251D/2021, England/BRBR-1B1253B/2021, England/BRBR-1B12568/2021, England/BRBR-1B12586/2021, England/BRBR-1B12595/2021, England/BRBR-1B2E709/2021, England/BRBR-1B2E718/2021, England/BRBR-1B2E727/2021, England/BRBR-1B2E736/2021, England/BRBR-1B2E745/2021, England/BRBR-1B2E754/2021, England/BRBR-1B2E763/2021, England/BRBR-1B2E772/2021, England/BRBR-1B2E781/2021, England/BRBR-1B2E790/2021, England/BRBR-1B2E7AF/2021, England/BRBR-1B2E7BE/2021, England/BRBR-1B2E7CD/2021, England/BRBR-1B2E7DC/2021, England/BRBR-1B2E7FA/2021, England/BRBR-1B2E806/2021, England/BRBR-1B2E815/2021, England/BRBR-1B2E824/2021, England/BRBR-1B2E833/2021, England/BRBR-1B2E842/2021, England/BRBR-1B2E851/2021, England/BRBR-1B2E860/2021, England/BRBR-1B2E88E/2021, England/BRBR-1B2E89D/2021, England/BRBR-1B2E8AC/2021, England/BRBR-1B2E8BB/2021, England/BRBR-1B2E8D9/2021, England/BRBR-1B2E8E8/2021, England/BRBR-1B2E8F7/2021, England/BRBR-1B2E903/2021, England/BRBR-1B2E912/2021, England/BRBR-1B2E921/2021, England/BRBR-1B2E930/2021, England/BRBR-1B2E94F/2021, England/BRBR-1B2E95E/2021, England/BRBR-1B2E97C/2021, England/BRBR-1B2E98B/2021, England/BRBR-1B2E9A9/2021, England/BRBR-1B2E9B8/2021, England/BRBR-1B2E9C7/2021, England/BRBR-1B2E9D6/2021, England/BRBR-1B2E9F4/2021, England/BRBR-1B2EA2E/2021, England/BRBR-1B2EA3D/2021, England/BRBR-1B2EA4C/2021, England/BRBR-1B2EA79/2021, England/BRBR-1B2EA88/2021, England/BRBR-1B2EA97/2021, England/BRBR-1B2EAC4/2021, England/BRBR-1B2EAD3/2021, England/BRBR-1B2EAE2/2021, England/BRBR-1B2EB0D/2021, England/BRBR-1B2EB1C/2021, England/BRBR-1B2EB2B/2021, England/BRBR-1B2EB3A/2021, England/BRBR-1B2EB49/2021, England/BRBR-1B2EB58/2021, England/BRBR-1B2EB76/2021, England/BRBR-1B2EB85/2021, England/BRBR-1B2EBA3/2021, England/BRBR-1B2EBB2/2021, England/BRBR-1B2EBC1/2021, England/BRBR-1B2EBD0/2021, England/BRBR-1B2EBEF/2021, England/BRBR-1B2EBFE/2021, England/BRBR-1B2EC0A/2021, England/BRBR-1B2EC19/2021, England/BRBR-1B2EC28/2021, England/BRBR-1B2EC37/2021, England/BRBR-1B2EC46/2021, England/BRBR-1B3B4F3/2021, England/BRBR-1B3B50F/2021, England/BRBR-1B3B51E/2021, England/BRBR-1B3B53C/2021, England/BRBR-1B3B569/2021, England/BRBR-1B3B578/2021, England/BRBR-1B3B587/2021, England/BRBR-1B3B5C3/2021, England/BRBR-1B3B5D2/2021, England/BRBR-1B3B5F0/2021, England/BRBR-1B3B60C/2021, England/BRBR-1B3B61B/2021, England/BRBR-1B3B62A/2021, England/BRBR-1B3B639/2021, England/BRBR-1B3B648/2021, England/BRBR-1B3B666/2021, England/BRBR-1B3B675/2021, England/BRBR-1B3B684/2021, England/BRBR-1B3B6A2/2021, England/BRBR-1B3B6B1/2021, England/BRBR-1B3B6C0/2021, England/BRBR-1B3B6DF/2021, England/BRBR-1B3B6EE/2021, England/BRBR-1B3B718/2021, England/BRBR-1B3B754/2021, England/BRBR-1B3C6A1/2021, England/BRBR-1B3C6B0/2021, England/BRBR-1B3C6ED/2021, England/BRBR-1B3C708/2021, England/BRBR-1B3C717/2021, England/BRBR-1B3C726/2021, England/BRBR-1B3C735/2021, England/BRBR-1B3C744/2021, England/BRBR-1B3C753/2021, England/BRBR-1B3C771/2021, England/BRBR-1B3C780/2021, England/BRBR-1B3C79F/2021, England/BRBR-1B3C7AE/2021, England/BRBR-1B3C7BD/2021, England/BRBR-1B3C7CC/2021, England/BRBR-1B3C7DB/2021, England/BRBR-1B3C7EA/2021, England/BRBR-1B3C7F9/2021, England/BRBR-1B3C805/2021, England/BRBR-1B3C814/2021, England/BRBR-1B3C823/2021, England/BRBR-1B3C832/2021, England/BRBR-1B3C850/2021, England/BRBR-1B3C86F/2021, England/BRBR-1B3C87E/2021, England/BRBR-1B3C88D/2021, England/BRBR-1B3C89C/2021, England/BRBR-1B3C8AB/2021, England/BRBR-1B3C8BA/2021, England/BRBR-1B3C8C9/2021, England/BRBR-1B3C8E7/2021, England/BRBR-1B3C8F6/2021, England/BRBR-1B3C902/2021, England/BRBR-1B3C920/2021, England/BRBR-1B3C93F/2021, England/BRBR-1B3C94E/2021, England/BRBR-1B3C95D/2021, England/BRBR-1B3C97B/2021, England/BRBR-1B3C98A/2021, England/BRBR-1B3C999/2021, England/BRBR-1B3C9B7/2021, England/BRBR-1B3C9C6/2021, England/BRBR-1B3C9D5/2021, England/BRBR-1B3C9E4/2021, England/BRBR-1B3C9F3/2021, England/BRBR-1B3CA0F/2021, England/BRBR-1B3CA1E/2021, England/BRBR-1B3CA2D/2021, England/BRBR-1B3CA3C/2021, England/BRBR-1B3CA4B/2021, England/BRBR-1B3CA5A/2021, England/BRBR-1B3CA87/2021, England/BRBR-1B3CA96/2021, England/BRBR-1B3CAA5/2021, England/BRBR-1B3CAB4/2021, England/BRBR-1B3CAC3/2021, England/BRBR-1B3CAD2/2021, England/BRBR-1B3CAE1/2021, England/BRBR-1B3CAF0/2021, England/BRBR-1B3CB0C/2021, England/BRBR-1B3CB1B/2021, England/BRBR-1B3CB2A/2021, England/BRBR-1B3CB39/2021, England/BRBR-1B3CB48/2021, England/BRBR-1B3CB66/2021, England/BRBR-1B3CB75/2021, England/BRBR-1B3CB93/2021, England/BRBR-1B3CBA2/2021, England/BRBR-1B3CBB1/2021, England/BRBR-1B3CBDF/2021, England/BRBR-1B3CBEE/2021, England/BRBR-1B3CBFD/2021, England/BRBR-1B3CC09/2021, England/BRBR-1B3CC18/2021, England/BRBR-1B3CC27/2021, England/BRBR-1B3CC36/2021, England/BRBR-1B3CC63/2021, England/BRBR-1B3D831/2021, England/BRBR-1B3D85F/2021, England/BRBR-1B3D88C/2021, England/BRBR-1B3D8AA/2021, England/BRBR-1B3D8C8/2021, England/BRBR-1B3D8D7/2021, England/BRBR-1B3D8E6/2021, England/BRBR-1B3D8F5/2021, England/BRBR-1B3D901/2021, England/BRBR-1B3D910/2021, England/BRBR-1B3D92F/2021, England/BRBR-1B3D93E/2021, England/BRBR-1B3D94D/2021, England/BRBR-1B3D96B/2021, England/BRBR-1B3D97A/2021, England/BRBR-1B3D989/2021, England/BRBR-1B3D998/2021, England/BRBR-1B3D9A7/2021, England/BRBR-1B3D9B6/2021, England/BRBR-1B3D9D4/2021, England/BRBR-1B3D9E3/2021, England/BRBR-1B3DA1D/2021, England/BRBR-1B3DA2C/2021, England/BRBR-1B3DA3B/2021, England/BRBR-1B3DA4A/2021, England/BRBR-1B3DA59/2021, England/BRBR-1B3DA68/2021, England/BRBR-1B3DA86/2021, England/BRBR-1B3DA95/2021, England/BRBR-1B3DAA4/2021, England/BRBR-1B3DAB3/2021, England/BRBR-1B3DAC2/2021, England/BRBR-1B3DAE0/2021, England/BRBR-1B3DB0B/2021, England/BRBR-1B3DB1A/2021, England/BRBR-1B3DB38/2021, England/BRBR-1B3DB47/2021, England/BRBR-1B3DB65/2021, England/BRBR-1B3DB74/2021, England/BRBR-1B3DB83/2021, England/BRBR-1B3DB92/2021, England/BRBR-1B3DBA1/2021, England/BRBR-1B3DBB0/2021, England/BRBR-1B3DBCF/2021, England/BRBR-1B3DBDE/2021, England/BRBR-1B3DBFC/2021, England/BRBR-1B3DC08/2021, England/BRBR-1B3DC17/2021, England/BRBR-1B3DC26/2021, England/BRBR-1B3DC35/2021, England/BRBR-1B3DC44/2021, England/BRBR-1B3DC62/2021, England/BRBR-1B3DC71/2021, England/BRBR-1B3DC80/2021, England/BRBR-1B3DCAE/2021, England/BRBR-1B3DCBD/2021, England/BRBR-1B3DCCC/2021, England/BRBR-1B3DCDB/2021, England/BRBR-1B3DCF9/2021, England/BRBR-1B3DD05/2021, England/BRBR-1B3DD14/2021, England/BRBR-1B3DD23/2021, England/BRBR-1B3DD32/2021, England/BRBR-1B3DD41/2021, England/BRBR-1B3DD50/2021, England/BRBR-1B3DD6F/2021, England/BRBR-1B3DD7E/2021, England/BRBR-1B3DD8D/2021, England/BRBR-1B3DD9C/2021, England/BRBR-1B3DDC9/2021, England/BRBR-1B3DDD8/2021, England/BRBR-1B3DDE7/2021, England/BRBR-1B3DDF6/2021, England/BRBR-1B3DE02/2021, England/BRBR-1B3EFB3/2021, England/BRBR-1B3EFC2/2021, England/BRBR-1B3EFD1/2021, England/BRBR-1B3EFE0/2021, England/BRBR-1B3EFFF/2021, England/BRBR-1B3F00A/2021, England/BRBR-1B3F019/2021, England/BRBR-1B3F028/2021, England/BRBR-1B3F037/2021, England/BRBR-1B3F046/2021, England/BRBR-1B3F055/2021, England/BRBR-1B3F064/2021, England/BRBR-1B3F0A0/2021, England/BRBR-1B3F0BF/2021, England/BRBR-1B3F0CE/2021, England/BRBR-1B3F0DD/2021, England/BRBR-1B3F0EC/2021, England/BRBR-1B3F0FB/2021, England/BRBR-1B3F134/2021, England/BRBR-1B3F143/2021, England/BRBR-1B3F152/2021, England/BRBR-1B3F161/2021, England/BRBR-1B3F170/2021, England/BRBR-1B3F19E/2021, England/BRBR-1B3F1AD/2021, England/BRBR-1B3F1BC/2021, England/BRBR-1B3F1E9/2021, England/BRBR-1B3F204/2021, England/BRBR-1B3F213/2021, England/BRBR-1B3F222/2021, England/BRBR-1B3F231/2021, England/BRBR-1B3F240/2021, England/BRBR-1B3F25F/2021, England/BRBR-1B3F27D/2021, England/BRBR-1B3F28C/2021, England/BRBR-1B3F29B/2021, England/BRBR-1B3F2B9/2021, England/BRBR-1B3F2C8/2021, England/BRBR-1B3F2D7/2021, England/BRBR-1B3F2E6/2021, England/BRBR-1B3F2F5/2021, England/BRBR-1B3F301/2021, England/BRBR-1B3F310/2021, England/BRBR-1B3F34D/2021, England/BRBR-1B3F35C/2021, England/BRBR-1B3F36B/2021, England/BRBR-1B3F389/2021, England/BRBR-1B3F398/2021, England/BRBR-1B3F3A7/2021, England/BRBR-1B3F3B6/2021, England/BRBR-1B3F3C5/2021, England/BRBR-1B3F3E3/2021, England/BRBR-1B3F3F2/2021, England/BRBR-1B3F40E/2021, England/BRBR-1B3F41D/2021, England/BRBR-1B3F42C/2021, England/BRBR-1B3F43B/2021, England/BRBR-1B3F459/2021, England/BRBR-1B3F477/2021, England/BRBR-1B3F486/2021, England/BRBR-1B3F495/2021, England/BRBR-1B3F4A4/2021, England/BRBR-1B3F4B3/2021, England/BRBR-1B3F4C2/2021, England/BRBR-1B3F4E0/2021, England/BRBR-1B3F4FF/2021, England/BRBR-1B3F51A/2021, England/BRBR-1B3F538/2021, England/BRBR-1B3F547/2021, England/BRBR-1B3F556/2021, England/BRBR-1B3F565/2021, England/BRBR-1B3F574/2021, England/BRBR-1B3F583/2021, England/BRBR-1B4073E/2021, England/BRBR-1B4074D/2021, England/BRBR-1B4075C/2021, England/BRBR-1B4077A/2021, England/BRBR-1B40789/2021, England/BRBR-1B40798/2021, England/BRBR-1B407A7/2021, England/BRBR-1B407B6/2021, England/BRBR-1B407C5/2021, England/BRBR-1B407E3/2021, England/BRBR-1B407F2/2021, England/BRBR-1B4080E/2021, England/BRBR-1B4081D/2021, England/BRBR-1B4083B/2021, England/BRBR-1B4084A/2021, England/BRBR-1B40868/2021, England/BRBR-1B40877/2021, England/BRBR-1B40886/2021, England/BRBR-1B40895/2021, England/BRBR-1B408A4/2021, England/BRBR-1B408B3/2021, England/BRBR-1B408C2/2021, England/BRBR-1B408D1/2021, England/BRBR-1B408FF/2021, England/BRBR-1B4090B/2021, England/BRBR-1B4091A/2021, England/BRBR-1B40929/2021, England/BRBR-1B40938/2021, England/BRBR-1B40947/2021, England/BRBR-1B40956/2021, England/BRBR-1B40974/2021, England/BRBR-1B40983/2021, England/BRBR-1B40992/2021, England/BRBR-1B409A1/2021, England/BRBR-1B409B0/2021, England/BRBR-1B409ED/2021, England/BRBR-1B409FC/2021, England/BRBR-1B40A08/2021, England/BRBR-1B40A17/2021, England/BRBR-1B40A26/2021, England/BRBR-1B40A35/2021, England/BRBR-1B40A53/2021, England/BRBR-1B40A62/2021, England/BRBR-1B40A71/2021, England/BRBR-1B40A9F/2021, England/BRBR-1B40ADB/2021, England/BRBR-1B40AF9/2021, England/BRBR-1B40B05/2021, England/BRBR-1B40B14/2021, England/BRBR-1B40B32/2021, England/BRBR-1B40B41/2021, England/BRBR-1B40B50/2021, England/BRBR-1B40B7E/2021, England/BRBR-1B40B8D/2021, England/BRBR-1B40B9C/2021, England/BRBR-1B40BBA/2021, England/BRBR-1B40BC9/2021, England/BRBR-1B40BD8/2021, England/BRBR-1B40BF6/2021, England/BRBR-1B40C20/2021, England/BRBR-1B40C3F/2021, England/BRBR-1B40C4E/2021, England/BRBR-1B40C6C/2021, England/BRBR-1B40C7B/2021, England/BRBR-1B40C8A/2021, England/BRBR-1B40C99/2021, England/BRBR-1B40CA8/2021, England/BRBR-1B40CB7/2021, England/BRBR-1B40CC6/2021, England/BRBR-1B40CD5/2021, England/BRBR-1B40CE4/2021, England/BRBR-1B40CF3/2021, England/BRBR-1B40D0F/2021, England/BRBR-1B418D0/2021, England/BRBR-1B418EF/2021, England/BRBR-1B418FE/2021, England/BRBR-1B41919/2021, England/BRBR-1B41928/2021, England/BRBR-1B41937/2021, England/BRBR-1B41946/2021, England/BRBR-1B41955/2021, England/BRBR-1B41964/2021, England/BRBR-1B41973/2021, England/BRBR-1B41982/2021, England/BRBR-1B41991/2021, England/BRBR-1B419BF/2021, England/BRBR-1B419CE/2021, England/BRBR-1B419DD/2021, England/BRBR-1B419EC/2021, England/BRBR-1B419FB/2021, England/BRBR-1B41A25/2021, England/BRBR-1B41A34/2021, England/BRBR-1B41A43/2021, England/BRBR-1B41A52/2021, England/BRBR-1B41A61/2021, England/BRBR-1B41AAD/2021, England/BRBR-1B41ACB/2021, England/BRBR-1B41ADA/2021, England/BRBR-1B41AE9/2021, England/BRBR-1B41AF8/2021, England/BRBR-1B41B22/2021, England/BRBR-1B41B31/2021, England/BRBR-1B41B5F/2021, England/BRBR-1B41B6E/2021, England/BRBR-1B41B7D/2021, England/BRBR-1B41B9B/2021, England/BRBR-1B41BAA/2021, England/BRBR-1B41BB9/2021, England/BRBR-1B41BC8/2021, England/BRBR-1B41BD7/2021, England/BRBR-1B41BE6/2021, England/BRBR-1B41BF5/2021, England/BRBR-1B41C01/2021, England/BRBR-1B41C10/2021, England/BRBR-1B41C2F/2021, England/BRBR-1B41C3E/2021, England/BRBR-1B41C5C/2021, England/BRBR-1B41C6B/2021, England/BRBR-1B41C7A/2021, England/BRBR-1B41C89/2021, England/BRBR-1B41C98/2021, England/BRBR-1B41CA7/2021, England/BRBR-1B41CB6/2021, England/BRBR-1B41CC5/2021, England/BRBR-1B41CD4/2021, England/BRBR-1B41CF2/2021, England/BRBR-1B41D0E/2021, England/BRBR-1B41D1D/2021, England/BRBR-1B41D2C/2021, England/BRBR-1B41D3B/2021, England/BRBR-1B41D59/2021, England/BRBR-1B41D68/2021, England/BRBR-1B41DA4/2021, England/BRBR-1B41DC2/2021, England/BRBR-1B41DD1/2021, England/BRBR-1B41DFF/2021, England/BRBR-1B41E0B/2021, England/BRBR-1B41E1A/2021, England/BRBR-1B41E29/2021, England/BRBR-1B41E38/2021, England/BRBR-1B41E56/2021, England/BRBR-1B41E65/2021, England/BRBR-1B41E74/2021, England/BRBR-1B41E92/2021, England/BRBR-1B41EA1/2021, England/BRBR-1B424AE/2021, England/BRBR-1B424BD/2021, England/BRBR-1B424CC/2021, England/BRBR-1B424EA/2021, England/BRBR-1B42505/2021, England/BRBR-1B42514/2021, England/BRBR-1B42523/2021, England/BRBR-1B42532/2021, England/BRBR-1B42541/2021, England/BRBR-1B42550/2021, England/BRBR-1B4256F/2021, England/BRBR-1B4257E/2021, England/BRBR-1B4258D/2021, England/BRBR-1B425AB/2021, England/BRBR-1B425BA/2021, England/BRBR-1B425C9/2021, England/BRBR-1B425E7/2021, England/BRBR-1B42611/2021, England/BRBR-1B4263F/2021, England/BRBR-1B4264E/2021, England/BRBR-1B4265D/2021, England/BRBR-1B4266C/2021, England/BRBR-1B4268A/2021, England/BRBR-1B42699/2021, England/BRBR-1B426A8/2021, England/BRBR-1B426B7/2021, England/BRBR-1B426C6/2021, England/BRBR-1B426D5/2021, England/BRBR-1B426E4/2021, England/BRBR-1B4270F/2021, England/BRBR-1B4271E/2021, England/BRBR-1B4272D/2021, England/BRBR-1B4273C/2021, England/BRBR-1B4275A/2021, England/BRBR-1B42769/2021, England/BRBR-1B42778/2021, England/BRBR-1B42796/2021, England/BRBR-1B427B4/2021, England/BRBR-1B427C3/2021, England/BRBR-1B427D2/2021, England/BRBR-1B427E1/2021, England/BRBR-1B427F0/2021, England/BRBR-1B4280C/2021, England/BRBR-1B4281B/2021, England/BRBR-1B4282A/2021, England/BRBR-1B42857/2021, England/BRBR-1B42875/2021, England/BRBR-1B42884/2021, England/BRBR-1B42893/2021, England/BRBR-1B428A2/2021, England/BRBR-1B428B1/2021, England/BRBR-1B428C0/2021, England/BRBR-1B428DF/2021, England/BRBR-1B428EE/2021, England/BRBR-1B428FD/2021, England/BRBR-1B42918/2021, England/BRBR-1B42927/2021, England/BRBR-1B42936/2021, England/BRBR-1B42945/2021, England/BRBR-1B42954/2021, England/BRBR-1B42981/2021, England/BRBR-1B429AF/2021, England/BRBR-1B429CD/2021, England/BRBR-1B429DC/2021, England/BRBR-1B429EB/2021, England/BRBR-1B429FA/2021, England/BRBR-1B42A06/2021, England/BRBR-1B42A15/2021, England/BRBR-1B42A24/2021, England/BRBR-1B42A33/2021, England/BRBR-1B42A42/2021, England/BRBR-1B42A51/2021, England/BRBR-1B42A60/2021, England/BRBR-1B43BF3/2021, England/BRBR-1B447D0/2021, England/BRBR-1B447EF/2021, England/BRBR-1B447FE/2021, England/BRBR-1B4480A/2021, England/BRBR-1B44819/2021, England/BRBR-1B44828/2021, England/BRBR-1B44837/2021, England/BRBR-1B44846/2021, England/BRBR-1B44855/2021, England/BRBR-1B44864/2021, England/BRBR-1B44882/2021, England/BRBR-1B44891/2021, England/BRBR-1B448A0/2021, England/BRBR-1B448BF/2021, England/BRBR-1B448CE/2021, England/BRBR-1B448DD/2021, England/BRBR-1B448EC/2021, England/BRBR-1B448FB/2021, England/BRBR-1B44907/2021, England/BRBR-1B44916/2021, England/BRBR-1B44925/2021, England/BRBR-1B44943/2021, England/BRBR-1B44952/2021, England/BRBR-1B44970/2021, England/BRBR-1B4499E/2021, England/BRBR-1B449AD/2021, England/BRBR-1B449CB/2021, England/BRBR-1B449DA/2021, England/BRBR-1B449E9/2021, England/BRBR-1B44A13/2021, England/BRBR-1B44A22/2021, England/BRBR-1B44A31/2021, England/BRBR-1B44A40/2021, England/BRBR-1B44A5F/2021, England/BRBR-1B44A9B/2021, England/BRBR-1B44AAA/2021, England/BRBR-1B44AD7/2021, England/BRBR-1B44B01/2021, England/BRBR-1B44B2F/2021, England/BRBR-1B44B4D/2021, England/BRBR-1B44B5C/2021, England/BRBR-1B44B89/2021, England/BRBR-1B44B98/2021, England/BRBR-1B44BA7/2021, England/BRBR-1B44BC5/2021, England/BRBR-1B44BF2/2021, England/BRBR-1B44C0E/2021, England/BRBR-1B44C2C/2021, England/BRBR-1B44C3B/2021, England/BRBR-1B44C4A/2021, England/BRBR-1B44C59/2021, England/BRBR-1B44C68/2021, England/BRBR-1B44C86/2021, England/BRBR-1B44CA4/2021, England/BRBR-1B44CC2/2021, England/BRBR-1B44CD1/2021, England/BRBR-1B44CE0/2021, England/BRBR-1B44CFF/2021, England/BRBR-1B44D0B/2021, England/BRBR-1B44D1A/2021, England/BRBR-1B44D29/2021, England/BRBR-1B44D38/2021, England/BRBR-1B44D47/2021, England/BRBR-1B44D56/2021, England/BRBR-1B44D65/2021, England/BRBR-1B44D74/2021, England/BRBR-1B44D92/2021, England/BRBR-1B4539F/2021, England/BRBR-1B453AE/2021, England/BRBR-1B453F9/2021, England/BRBR-1B45405/2021, England/BRBR-1B45414/2021, England/BRBR-1B45423/2021, England/BRBR-1B45432/2021, England/BRBR-1B45441/2021, England/BRBR-1B45450/2021, England/BRBR-1B4547E/2021, England/BRBR-1B4548D/2021, England/BRBR-1B4549C/2021, England/BRBR-1B454C9/2021, England/BRBR-1B454D8/2021, England/BRBR-1B454E7/2021, England/BRBR-1B454F6/2021, England/BRBR-1B45520/2021, England/BRBR-1B4553F/2021, England/BRBR-1B4554E/2021, England/BRBR-1B4556C/2021, England/BRBR-1B4557B/2021, England/BRBR-1B4558A/2021, England/BRBR-1B45599/2021, England/BRBR-1B455A8/2021, England/BRBR-1B455C6/2021, England/BRBR-1B455D5/2021, England/BRBR-1B455E4/2021, England/BRBR-1B455F3/2021, England/BRBR-1B4560F/2021, England/BRBR-1B4564B/2021, England/BRBR-1B45669/2021, England/BRBR-1B45678/2021, England/BRBR-1B45687/2021, England/BRBR-1B45696/2021, England/BRBR-1B456A5/2021, England/BRBR-1B456C3/2021, England/BRBR-1B456D2/2021, England/BRBR-1B456F0/2021, England/BRBR-1B4571B/2021, England/BRBR-1B4572A/2021, England/BRBR-1B45757/2021, England/BRBR-1B45766/2021, England/BRBR-1B45775/2021, England/BRBR-1B457B1/2021, England/BRBR-1B457DF/2021, England/BRBR-1B457EE/2021, England/BRBR-1B457FD/2021, England/BRBR-1B45827/2021, England/BRBR-1B45836/2021, England/BRBR-1B45863/2021, England/BRBR-1B45872/2021, England/BRBR-1B458AF/2021, England/BRBR-1B458CD/2021, England/BRBR-1B458DC/2021, England/BRBR-1B458EB/2021, England/BRBR-1B458FA/2021, England/BRBR-1B45906/2021, England/BRBR-1B45924/2021, England/BRBR-1B45933/2021, England/BRBR-1B45942/2021, England/BRBR-1B45951/2021, England/BRBR-1B45960/2021, England/BRBR-1B4653E/2021, England/BRBR-1B4654D/2021, England/BRBR-1B4655C/2021, England/BRBR-1B4656B/2021, England/BRBR-1B4657A/2021, England/BRBR-1B46589/2021, England/BRBR-1B46598/2021, England/BRBR-1B465A7/2021, England/BRBR-1B465B6/2021, England/BRBR-1B465C5/2021, England/BRBR-1B465D4/2021, England/BRBR-1B465E3/2021, England/BRBR-1B465F2/2021, England/BRBR-1B4661D/2021, England/BRBR-1B4663B/2021, England/BRBR-1B4664A/2021, England/BRBR-1B46668/2021, England/BRBR-1B46677/2021, England/BRBR-1B46686/2021, England/BRBR-1B466B3/2021, England/BRBR-1B466C2/2021, England/BRBR-1B466D1/2021, England/BRBR-1B466E0/2021, England/BRBR-1B466FF/2021, England/BRBR-1B4670B/2021, England/BRBR-1B4671A/2021, England/BRBR-1B46729/2021, England/BRBR-1B46747/2021, England/BRBR-1B46756/2021, England/BRBR-1B46783/2021, England/BRBR-1B46792/2021, England/BRBR-1B467A1/2021, England/BRBR-1B467CF/2021, England/BRBR-1B467DE/2021, England/BRBR-1B467FC/2021, England/BRBR-1B46808/2021, England/BRBR-1B46835/2021, England/BRBR-1B46844/2021, England/BRBR-1B46880/2021, England/BRBR-1B4689F/2021, England/BRBR-1B468BD/2021, England/BRBR-1B468CC/2021, England/BRBR-1B468DB/2021, England/BRBR-1B46914/2021, England/BRBR-1B46923/2021, England/BRBR-1B46941/2021, England/BRBR-1B46950/2021, England/BRBR-1B4696F/2021, England/BRBR-1B4697E/2021, England/BRBR-1B469AB/2021, England/BRBR-1B469BA/2021, England/BRBR-1B469C9/2021, England/BRBR-1B469D8/2021, England/BRBR-1B469E7/2021, England/BRBR-1B469F6/2021, England/BRBR-1B46A02/2021, England/BRBR-1B46A11/2021, England/BRBR-1B46A5D/2021, England/BRBR-1B46A6C/2021, England/BRBR-1B46A7B/2021, England/BRBR-1B46A8A/2021, England/BRBR-1B46A99/2021, England/BRBR-1B46AA8/2021, England/BRBR-1B46AB7/2021, England/BRBR-1B46AC6/2021, England/BRBR-1B46AD5/2021, England/BRBR-1B46AE4/2021, England/BRBR-1B46AF3/2021, England/BRBR-1B46B0F/2021, England/BRBR-1B476D0/2021, England/BRBR-1B476EF/2021, England/BRBR-1B476FE/2021, England/BRBR-1B47719/2021, England/BRBR-1B47728/2021, England/BRBR-1B47746/2021, England/BRBR-1B47755/2021, England/BRBR-1B47764/2021, England/BRBR-1B47773/2021, England/BRBR-1B47782/2021, England/BRBR-1B47791/2021, England/BRBR-1B477A0/2021, England/BRBR-1B477DD/2021, England/BRBR-1B477EC/2021, England/BRBR-1B477FB/2021, England/BRBR-1B47807/2021, England/BRBR-1B47825/2021, England/BRBR-1B47843/2021, England/BRBR-1B47852/2021, England/BRBR-1B47870/2021, England/BRBR-1B4788F/2021, England/BRBR-1B478BC/2021, England/BRBR-1B478CB/2021, England/BRBR-1B478DA/2021, England/BRBR-1B478E9/2021, England/BRBR-1B47913/2021, England/BRBR-1B47922/2021, England/BRBR-1B47931/2021, England/BRBR-1B47940/2021, England/BRBR-1B4797D/2021, England/BRBR-1B4798C/2021, England/BRBR-1B4799B/2021, England/BRBR-1B479AA/2021, England/BRBR-1B479B9/2021, England/BRBR-1B479C8/2021, England/BRBR-1B479F5/2021, England/BRBR-1B47A01/2021, England/BRBR-1B47A2F/2021, England/BRBR-1B47A3E/2021, England/BRBR-1B47A4D/2021, England/BRBR-1B47A5C/2021, England/BRBR-1B47A6B/2021, England/BRBR-1B47A7A/2021, England/BRBR-1B47A89/2021, England/BRBR-1B47A98/2021, England/BRBR-1B47AA7/2021, England/BRBR-1B47AC5/2021, England/BRBR-1B47AD4/2021, England/BRBR-1B47AE3/2021, England/BRBR-1B47AF2/2021, England/BRBR-1B47B1D/2021, England/BRBR-1B47B2C/2021, England/BRBR-1B47B68/2021, England/BRBR-1B47B86/2021, England/BRBR-1B47BA4/2021, England/BRBR-1B47BB3/2021, England/BRBR-1B47BE0/2021, England/BRBR-1B47BFF/2021, England/BRBR-1B47C1A/2021, England/BRBR-1B47C29/2021, England/BRBR-1B47C38/2021, England/BRBR-1B47C47/2021, England/BRBR-1B47C56/2021, England/BRBR-1B47C65/2021, England/BRBR-1B47CA1/2021, England/BRBR-1B47CCF/2021, England/BRBR-1B47CED/2021, England/BRBR-1B47CFC/2021, England/BRBR-1B47D08/2021, England/BRBR-1B47D17/2021, England/BRBR-1B47D26/2021, England/BRBR-1B47D44/2021, England/BRBR-1B47D62/2021, England/BRBR-1B47D71/2021, England/BRBR-1B47D80/2021, England/BRBR-1B47D9F/2021, England/BRBR-1B47DCC/2021, England/BRBR-1B47DDB/2021, England/BRBR-1B47DEA/2021, England/BRBR-1B47DF9/2021, England/BRBR-1B47E23/2021, England/BRBR-1B47E32/2021, England/BRBR-1B47E50/2021, England/BRBR-1B47E6F/2021, England/BRBR-1B47E8D/2021, England/BRBR-1B47E9C/2021, England/BRBR-1B47EAB/2021, England/BRBR-1B47EBA/2021, England/BRBR-1B47EC9/2021, England/BRBR-1B47ED8/2021, England/BRBR-1B47EE7/2021, England/BRBR-1B47EF6/2021, England/BRBR-1B47F02/2021, England/BRBR-1B47F11/2021, England/BRBR-1B47F20/2021, England/BRBR-1B47F3F/2021, England/BRBR-1B47F4E/2021, England/BRBR-1B47F5D/2021, England/BRBR-1B47F6C/2021, England/BRBR-1B47F7B/2021, England/BRBR-1B47F8A/2021, England/BRBR-1B47F99/2021, England/BRBR-1B47FA8/2021, England/BRBR-1B47FC6/2021, England/BRBR-1B47FD5/2021, England/BRBR-1B47FE4/2021, England/BRBR-1B47FF3/2021, England/BRBR-1B4800E/2021, England/BRBR-1B4801D/2021, England/BRBR-1B4804A/2021, England/BRBR-1B48059/2021, England/BRBR-1B48068/2021, England/BRBR-1B48077/2021, England/BRBR-1B48086/2021, England/BRBR-1B48095/2021, England/BRBR-1B480A4/2021, England/BRBR-1B480B3/2021, England/BRBR-1B480C2/2021, England/BRBR-1B480D1/2021, England/BRBR-1B480E0/2021, England/BRBR-1B480FF/2021, England/BRBR-1B4811A/2021, England/BRBR-1B48138/2021, England/BRBR-1B48147/2021, England/BRBR-1B48156/2021, England/BRBR-1B48174/2021, England/BRBR-1B481A1/2021, England/BRBR-1B481B0/2021, England/BRBR-1B481CF/2021, England/BRBR-1B481ED/2021, England/BRBR-1B481FC/2021, England/BRBR-1B48208/2021, England/BRBR-1B48226/2021, England/BRBR-1B48235/2021, England/BRBR-1B48244/2021, England/BRBR-1B48253/2021, England/BRBR-1B48262/2021, England/BRBR-1B48280/2021, England/BRBR-1B48E5F/2021, England/BRBR-1B48E9B/2021, England/BRBR-1B48EAA/2021, England/BRBR-1B48EB9/2021, England/BRBR-1B48EC8/2021, England/BRBR-1B48EE6/2021, England/BRBR-1B48EF5/2021, England/BRBR-1B48F01/2021, England/BRBR-1B48F10/2021, England/BRBR-1B48F2F/2021, England/BRBR-1B48F3E/2021, England/BRBR-1B48F5C/2021, England/BRBR-1B48F6B/2021, England/BRBR-1B48F89/2021, England/BRBR-1B48F98/2021, England/BRBR-1B48FB6/2021, England/BRBR-1B48FC5/2021, England/BRBR-1B48FD4/2021, England/BRBR-1B48FE3/2021, England/BRBR-1B48FF2/2021, England/BRBR-1B4900D/2021, England/BRBR-1B4902B/2021, England/BRBR-1B49049/2021, England/BRBR-1B49076/2021, England/BRBR-1B49085/2021, England/BRBR-1B490B2/2021, England/BRBR-1B490C1/2021, England/BRBR-1B4910A/2021, England/BRBR-1B49137/2021, England/BRBR-1B49146/2021, England/BRBR-1B49164/2021, England/BRBR-1B49173/2021, England/BRBR-1B49182/2021, England/BRBR-1B49191/2021, England/BRBR-1B491A0/2021, England/BRBR-1B491BF/2021, England/BRBR-1B491CE/2021, England/BRBR-1B491EC/2021, England/BRBR-1B49207/2021, England/BRBR-1B49216/2021, England/BRBR-1B49225/2021, England/BRBR-1B49234/2021, England/BRBR-1B49243/2021, England/BRBR-1B49261/2021, England/BRBR-1B4928F/2021, England/BRBR-1B492BC/2021, England/BRBR-1B492CB/2021, England/BRBR-1B492DA/2021, England/BRBR-1B492E9/2021, England/BRBR-1B492F8/2021, England/BRBR-1B49304/2021, England/BRBR-1B49313/2021, England/BRBR-1B49322/2021, England/BRBR-1B49331/2021, England/BRBR-1B49340/2021, England/BRBR-1B4936E/2021, England/BRBR-1B4937D/2021, England/BRBR-1B4938C/2021, England/BRBR-1B4939B/2021, England/BRBR-1B493AA/2021, England/BRBR-1B493B9/2021, England/BRBR-1B493D7/2021, England/BRBR-1B493E6/2021, England/BRBR-1B493F5/2021, England/BRBR-1B49401/2021, England/BRBR-1B49410/2021, England/BRBR-1B4942F/2021, England/BRBR-1B49A1E/2021, England/BRBR-1B49A2D/2021, England/BRBR-1B49A3C/2021, England/BRBR-1B49A5A/2021, England/BRBR-1B49A69/2021, England/BRBR-1B49A78/2021, England/BRBR-1B49A87/2021, England/BRBR-1B49AB4/2021, England/BRBR-1B49AE1/2021, England/BRBR-1B49AF0/2021, England/BRBR-1B49B0C/2021, England/BRBR-1B49B1B/2021, England/BRBR-1B49B2A/2021, England/BRBR-1B49B57/2021, England/BRBR-1B49B66/2021, England/BRBR-1B49B75/2021, England/BRBR-1B49BA2/2021, England/BRBR-1B49BDF/2021, England/BRBR-1B49BEE/2021, England/BRBR-1B49C09/2021, England/BRBR-1B49C18/2021, England/BRBR-1B49C27/2021, England/BRBR-1B49C36/2021, England/BRBR-1B49C63/2021, England/BRBR-1B49C72/2021, England/BRBR-1B49C90/2021, England/BRBR-1B49CAF/2021, England/BRBR-1B49CBE/2021, England/BRBR-1B49CCD/2021, England/BRBR-1B49CEB/2021, England/BRBR-1B49CFA/2021, England/BRBR-1B49D06/2021, England/BRBR-1B49D15/2021, England/BRBR-1B49D33/2021, England/BRBR-1B49D42/2021, England/BRBR-1B49D51/2021, England/BRBR-1B49D60/2021, England/BRBR-1B49D7F/2021, England/BRBR-1B49D8E/2021, England/BRBR-1B49DBB/2021, England/BRBR-1B49DE8/2021, England/BRBR-1B49DF7/2021, England/BRBR-1B49E03/2021, England/BRBR-1B49E12/2021, England/BRBR-1B49E21/2021, England/BRBR-1B49E4F/2021, England/BRBR-1B49E5E/2021, England/BRBR-1B49E6D/2021, England/BRBR-1B49FF1/2021, England/BRBR-1B4A01B/2021, England/BRBR-1B4A02A/2021, England/BRBR-1B4A039/2021, England/BRBR-1B4A048/2021, England/BRBR-1B4A057/2021, England/BRBR-1B4A066/2021, England/BRBR-1B4A075/2021, England/BRBR-1B4A0B1/2021, England/BRBR-1B4A0C0/2021, England/BRBR-1B4A0FD/2021, England/BRBR-1B4A118/2021, England/BRBR-1B4A145/2021, England/BRBR-1B4A154/2021, England/BRBR-1B4A172/2021, England/BRBR-1B4A181/2021, England/BRBR-1B4A190/2021, England/BRBR-1B4A1AF/2021, England/BRBR-1B4A1BE/2021, England/BRBR-1B4A1CD/2021, England/BRBR-1B4A206/2021, England/BRBR-1B4A215/2021, England/BRBR-1B4A224/2021, England/BRBR-1B4A242/2021, England/BRBR-1B4A251/2021, England/BRBR-1B4A260/2021, England/BRBR-1B4A27F/2021, England/BRBR-1B4A28E/2021, England/BRBR-1B4A2AC/2021, England/BRBR-1B4A2BB/2021, England/BRBR-1B4A2E8/2021, England/BRBR-1B4A2F7/2021, England/BRBR-1B4A303/2021, England/BRBR-1B4A330/2021, England/BRBR-1B4A34F/2021, England/BRBR-1B4A35E/2021, England/BRBR-1B4A36D/2021, England/BRBR-1B4A37C/2021, England/BRBR-1B4A39A/2021, England/BRBR-1B4A3A9/2021, England/BRBR-1B4A3C7/2021, England/BRBR-1B4A3D6/2021, England/BRBR-1B4A3E5/2021, England/BRBR-1B4A3F4/2021, England/BRBR-1B4A400/2021, England/BRBR-1B4A41F/2021, England/BRBR-1B4A42E/2021, England/BRBR-1B4A44C/2021, England/BRBR-1B4A479/2021, England/BRBR-1B4A488/2021, England/BRBR-1B4A497/2021, England/BRBR-1B4A4B5/2021, England/BRBR-1B4A4C4/2021, England/BRBR-1B4A4D3/2021, England/BRBR-1B4A4E2/2021, England/BRBR-1B4A4F1/2021, England/BRBR-1B4A50D/2021, England/BRBR-1B4A52B/2021, England/BRBR-1B4A549/2021, England/BRBR-1B4A558/2021, England/BRBR-1B4A585/2021, England/BRBR-1B4A5A3/2021, England/BRBR-1B4C33E/2021, England/BRBR-1B4C35C/2021, England/BRBR-1B4C36B/2021, England/BRBR-1B4C37A/2021, England/BRBR-1B4C389/2021, England/BRBR-1B4C398/2021, England/BRBR-1B4C3A7/2021, England/BRBR-1B4C3B6/2021, England/BRBR-1B4C3C5/2021, England/BRBR-1B4C3D4/2021, England/BRBR-1B4C41D/2021, England/BRBR-1B4C42C/2021, England/BRBR-1B4C459/2021, England/BRBR-1B4C468/2021, England/BRBR-1B4C477/2021, England/BRBR-1B4C486/2021, England/BRBR-1B4C4A4/2021, England/BRBR-1B4C4B3/2021, England/BRBR-1B4C4C2/2021, England/BRBR-1B4C4E0/2021, England/BRBR-1B4C51A/2021, England/BRBR-1B4C556/2021, England/BRBR-1B4C565/2021, England/BRBR-1B4C583/2021, England/BRBR-1B4C592/2021, England/BRBR-1B4C5DE/2021, England/BRBR-1B4C5ED/2021, England/BRBR-1B4C5FC/2021, England/BRBR-1B4C608/2021, England/BRBR-1B4C617/2021, England/BRBR-1B4C626/2021, England/BRBR-1B4C635/2021, England/BRBR-1B4C644/2021, England/BRBR-1B4C653/2021, England/BRBR-1B4C680/2021, England/BRBR-1B4C6AE/2021, England/BRBR-1B4C6CC/2021, England/BRBR-1B4C6DB/2021, England/BRBR-1B4C6EA/2021, England/BRBR-1B4C6F9/2021, England/BRBR-1B4C705/2021, England/BRBR-1B4C714/2021, England/BRBR-1B4C723/2021, England/BRBR-1B4C741/2021, England/BRBR-1B4C77E/2021, England/BRBR-1B4C78D/2021, England/BRBR-1B4C79C/2021, England/BRBR-1B4C7C9/2021, England/BRBR-1B4C7D8/2021, England/BRBR-1B4C802/2021, England/BRBR-1B4C811/2021, England/BRBR-1B4C820/2021, England/BRBR-1B4C84E/2021, England/BRBR-1B4C85D/2021, England/BRBR-1B4C86C/2021, England/BRBR-1B4C87B/2021, England/BRBR-1B4C88A/2021, England/BRBR-1B4C899/2021, England/BRBR-1B4C8C6/2021, England/BRBR-1B4C8D5/2021, England/BRBR-1B4C8E4/2021, England/BRBR-1B4C8F3/2021, England/BRBR-1B4C90F/2021, England/BRBR-1B4E0CC/2021, England/BRBR-1B4E0DB/2021, England/BRBR-1B4E0EA/2021, England/BRBR-1B4E105/2021, England/BRBR-1B4E123/2021, England/BRBR-1B4E132/2021, England/BRBR-1B4E141/2021, England/BRBR-1B4E150/2021, England/BRBR-1B4E16F/2021, England/BRBR-1B4E17E/2021, England/BRBR-1B4E18D/2021, England/BRBR-1B4E19C/2021, England/BRBR-1B4E1AB/2021, England/BRBR-1B4E1BA/2021, England/BRBR-1B4E1D8/2021, England/BRBR-1B4E1F6/2021, England/BRBR-1B4E202/2021, England/BRBR-1B4E25D/2021, England/BRBR-1B4E26C/2021, England/BRBR-1B4E27B/2021, England/BRBR-1B4E28A/2021, England/BRBR-1B4E299/2021, England/BRBR-1B4E2D5/2021, England/BRBR-1B4E2E4/2021, England/BRBR-1B4E2F3/2021, England/BRBR-1B4E30F/2021, England/BRBR-1B4E33C/2021, England/BRBR-1B4E34B/2021, England/BRBR-1B4E378/2021, England/BRBR-1B4E396/2021, England/BRBR-1B4E3B4/2021, England/BRBR-1B4E3C3/2021, England/BRBR-1B4E3F0/2021, England/BRBR-1B4E40C/2021, England/BRBR-1B4E42A/2021, England/BRBR-1B4E439/2021, England/BRBR-1B4E448/2021, England/BRBR-1B4E466/2021, England/BRBR-1B4E475/2021, England/BRBR-1B4E484/2021, England/BRBR-1B4E493/2021, England/BRBR-1B4E4B1/2021, England/BRBR-1B4E4DF/2021, England/BRBR-1B4E4FD/2021, England/BRBR-1B4E509/2021, England/BRBR-1B4E518/2021, England/BRBR-1B4E527/2021, England/BRBR-1B4E536/2021, England/BRBR-1B4E563/2021, England/BRBR-1B4E581/2021, England/BRBR-1B4E5AF/2021, England/BRBR-1B4E5CD/2021, England/BRBR-1B4E5DC/2021, England/BRBR-1B4E5EB/2021, England/BRBR-1B4E606/2021, England/BRBR-1B4E624/2021, England/BRBR-1B4E633/2021, England/BRBR-1B4E660/2021, England/BRBR-1B503DD/2021, England/BRBR-1B503EC/2021, England/BRBR-1B50416/2021, England/BRBR-1B50425/2021, England/BRBR-1B50434/2021, England/BRBR-1B50443/2021, England/BRBR-1B50461/2021, England/BRBR-1B50470/2021, England/BRBR-1B5048F/2021, England/BRBR-1B5049E/2021, England/BRBR-1B504AD/2021, England/BRBR-1B504BC/2021, England/BRBR-1B504CB/2021, England/BRBR-1B504F8/2021, England/BRBR-1B50504/2021, England/BRBR-1B50513/2021, England/BRBR-1B50531/2021, England/BRBR-1B50540/2021, England/BRBR-1B5055F/2021, England/BRBR-1B5056E/2021, England/BRBR-1B5057D/2021, England/BRBR-1B5058C/2021, England/BRBR-1B5059B/2021, England/BRBR-1B505B9/2021, England/BRBR-1B505D7/2021, England/BRBR-1B505F5/2021, England/BRBR-1B50601/2021, England/BRBR-1B50610/2021, England/BRBR-1B5062F/2021, England/BRBR-1B5063E/2021, England/BRBR-1B5064D/2021, England/BRBR-1B5065C/2021, England/BRBR-1B5066B/2021, England/BRBR-1B5067A/2021, England/BRBR-1B50689/2021, England/BRBR-1B50698/2021, England/BRBR-1B506A7/2021, England/BRBR-1B506B6/2021, England/BRBR-1B506C5/2021, England/BRBR-1B5070E/2021, England/BRBR-1B5071D/2021, England/BRBR-1B5072C/2021, England/BRBR-1B50759/2021, England/BRBR-1B50768/2021, England/BRBR-1B50777/2021, England/BRBR-1B50786/2021, England/BRBR-1B50795/2021, England/BRBR-1B507A4/2021, England/BRBR-1B507B3/2021, England/BRBR-1B507C2/2021, England/BRBR-1B507D1/2021, England/BRBR-1B507E0/2021, England/BRBR-1B5080B/2021, England/BRBR-1B5081A/2021, England/BRBR-1B50838/2021, England/BRBR-1B50847/2021, England/BRBR-1B50865/2021, England/BRBR-1B50874/2021, England/BRBR-1B50883/2021, England/BRBR-1B50892/2021, England/BRBR-1B508A1/2021, England/BRBR-1B508B0/2021, England/BRBR-1B508CF/2021, England/BRBR-1B508DE/2021, England/BRBR-1B508ED/2021, England/BRBR-1B508FC/2021, England/BRBR-1B50908/2021, England/BRBR-1B50917/2021, England/BRBR-1B50944/2021, England/BRBR-1B50953/2021, England/BRBR-1B50962/2021, England/BRBR-1B5099F/2021, England/BRBR-1B509AE/2021, England/BRBR-1B64A4A/2021, England/BRBR-1B64A59/2021, England/BRBR-1B64A68/2021, England/BRBR-1B64A86/2021, England/BRBR-1B64AA4/2021, England/BRBR-1B64AD1/2021, England/BRBR-1B64AE0/2021, England/BRBR-1B64AFF/2021, England/BRBR-1B64B0B/2021, England/BRBR-1B64B29/2021, England/BRBR-1B64B47/2021, England/BRBR-1B64B56/2021, England/BRBR-1B64B65/2021, England/BRBR-1B64B74/2021, England/BRBR-1B64B83/2021, England/BRBR-1B64B92/2021, England/BRBR-1B64BA1/2021, England/BRBR-1B64BB0/2021, England/BRBR-1B64BCF/2021, England/BRBR-1B64BDE/2021, England/BRBR-1B64BED/2021, England/BRBR-1B64BFC/2021, England/BRBR-1B64C17/2021, England/BRBR-1B64C35/2021, England/BRBR-1B64C44/2021, England/BRBR-1B64C53/2021, England/BRBR-1B64C71/2021, England/BRBR-1B64C80/2021, England/BRBR-1B64C9F/2021, England/BRBR-1B64CAE/2021, England/BRBR-1B64CBD/2021, England/BRBR-1B64CCC/2021, England/BRBR-1B6C259/2021, England/BRBR-1B6C268/2021, England/BRBR-1B6C277/2021, England/BRBR-1B6C286/2021, England/BRBR-1B6C295/2021, England/BRBR-1B6C2A4/2021, England/BRBR-1B6C2B3/2021, England/BRBR-1B6C2C2/2021, England/BRBR-1B6C2D1/2021, England/BRBR-1B6C2E0/2021, England/BRBR-1B6C2FF/2021, England/BRBR-1B6C329/2021, England/BRBR-1B6C356/2021, England/BRBR-1B6C365/2021, England/BRBR-1B6C383/2021, England/BRBR-1B6C392/2021, England/BRBR-1B6C3A1/2021, England/BRBR-1B6C3B0/2021, England/BRBR-1B6C3CF/2021, England/BRBR-1B6C3DE/2021, England/BRBR-1B6C3ED/2021, England/BRBR-1B6C3FC/2021, England/BRBR-1B6C408/2021, England/BRBR-1B6C417/2021, England/BRBR-1B6C426/2021, England/BRBR-1B6C435/2021, England/BRBR-1B6C453/2021, England/BRBR-1B6C462/2021, England/BRBR-1B6C471/2021, England/BRBR-1B6C480/2021, England/BRBR-1B6C49F/2021, England/BRBR-1B6C4AE/2021, England/BRBR-1B6C4BD/2021, England/BRBR-1B6C4CC/2021, England/BRBR-1B6C4DB/2021, England/BRBR-1B6C4EA/2021, England/BRBR-1B6C4F9/2021, England/BRBR-1B6C505/2021, England/BRBR-1B6C514/2021, England/BRBR-1B6C523/2021, England/BRBR-1B6C541/2021, England/BRBR-1B6C550/2021, England/BRBR-1B6C56F/2021, England/BRBR-1B6C57E/2021, England/BRBR-1B6C5AB/2021, England/BRBR-1B6C5BA/2021, England/BRBR-1B6C5C9/2021, England/BRBR-1B6C5D8/2021, England/BRBR-1B6C5F6/2021, England/BRBR-1B6C602/2021, England/BRBR-1B6C611/2021, England/BRBR-1B6C620/2021, England/BRBR-1B6D407/2021, England/BRBR-1B6D416/2021, England/BRBR-1B6D425/2021, England/BRBR-1B6D434/2021, England/BRBR-1B6D443/2021, England/BRBR-1B6D452/2021, England/BRBR-1B6D461/2021, England/BRBR-1B6D470/2021, England/BRBR-1B6D48F/2021, England/BRBR-1B6D49E/2021, England/BRBR-1B6D4AD/2021, England/BRBR-1B6D4BC/2021, England/BRBR-1B6D4CB/2021, England/BRBR-1B6D4DA/2021, England/BRBR-1B6D4E9/2021, England/BRBR-1B6D4F8/2021, England/BRBR-1B6D504/2021, England/BRBR-1B6D513/2021, England/BRBR-1B6D522/2021, England/BRBR-1B6D531/2021, England/BRBR-1B6D540/2021, England/BRBR-1B6D55F/2021, England/BRBR-1B6D56E/2021, England/BRBR-1B6D57D/2021, England/BRBR-1B6D59B/2021, England/BRBR-1B6D5AA/2021, England/BRBR-1B6D5B9/2021, England/BRBR-1B6D5C8/2021, England/BRBR-1B6D5D7/2021, England/BRBR-1B6D5E6/2021, England/BRBR-1B6D5F5/2021, England/BRBR-1B6D601/2021, England/BRBR-1B6D610/2021, England/BRBR-1B6D62F/2021, England/BRBR-1B6D63E/2021, England/BRBR-1B6D64D/2021, England/BRBR-1B6D65C/2021, England/BRBR-1B6D66B/2021, England/BRBR-1B6D67A/2021, England/BRBR-1B6D689/2021, England/BRBR-1B6D698/2021, England/BRBR-1B6D6A7/2021, England/BRBR-1B6D6B6/2021, England/BRBR-1B6D6C5/2021, England/BRBR-1B6D6D4/2021, England/BRBR-1B6D6E3/2021, England/BRBR-1B6D6F2/2021, England/BRBR-1B6D70E/2021, England/BRBR-1B6D71D/2021, England/BRBR-1B6D72C/2021, England/BRBR-1B6D73B/2021, England/BRBR-1B6D768/2021, England/BRBR-1B6D786/2021, England/BRBR-1B6D795/2021, England/BRBR-1B6D7A4/2021, England/BRBR-1B6D7B3/2021, England/BRBR-1B6D7C2/2021, England/BRBR-1B6D7D1/2021, England/BRBR-1B6D7FF/2021, England/BRBR-1B6D80B/2021, England/BRBR-1B6D81A/2021, England/BRBR-1B6D829/2021, England/BRBR-1B6D838/2021, England/BRBR-1B6D856/2021, England/BRBR-1B6D865/2021, England/BRBR-1B6D874/2021, England/BRBR-1B6D883/2021, England/BRBR-1B6D892/2021, England/BRBR-1B6D8B0/2021, England/BRBR-1B6D8DE/2021, England/BRBR-1B6D8ED/2021, England/BRBR-1B6D8FC/2021, England/BRBR-1B6D908/2021, England/BRBR-1B6D917/2021, England/BRBR-1B6D926/2021, England/BRBR-1B6D935/2021, England/BRBR-1B6D944/2021, England/BRBR-1B6D962/2021, England/BRBR-1B6D980/2021, England/BRBR-1B6D99F/2021, England/BRBR-1B6D9AE/2021, England/BRBR-1B6D9BD/2021, England/BRBR-1B6D9CC/2021, England/BRBR-1B7053B/2021, England/BRBR-1B7054A/2021, England/BRBR-1B70559/2021, England/BRBR-1B70568/2021, England/BRBR-1B70577/2021, England/BRBR-1B70586/2021, England/BRBR-1B70595/2021, England/BRBR-1B705B3/2021, England/BRBR-1B705C2/2021, England/BRBR-1B705D1/2021, England/BRBR-1B705E0/2021, England/BRBR-1B705FF/2021, England/BRBR-1B7060B/2021, England/BRBR-1B7061A/2021, England/BRBR-1B70629/2021, England/BRBR-1B70638/2021, England/BRBR-1B70647/2021, England/BRBR-1B70665/2021, England/BRBR-1B70674/2021, England/BRBR-1B70683/2021, England/BRBR-1B70692/2021, England/BRBR-1B706B0/2021, England/BRBR-1B706CF/2021, England/BRBR-1B706DE/2021, England/BRBR-1B70717/2021, England/BRBR-1B70744/2021, England/BRBR-1B70753/2021, England/BRBR-1B70762/2021, England/BRBR-1B70771/2021, England/BRBR-1B70780/2021, England/BRBR-1B7079F/2021, England/BRBR-1B707AE/2021, England/BRBR-1B707CC/2021, England/BRBR-1B707DB/2021, England/BRBR-1B707EA/2021, England/BRBR-1B707F9/2021, England/BRBR-1B70805/2021, England/BRBR-1B70823/2021, England/BRBR-1B70841/2021, England/BRBR-1B70850/2021, England/BRBR-1B7086F/2021, England/BRBR-1B7087E/2021, England/BRBR-1B7089C/2021, England/BRBR-1B708BA/2021, England/BRBR-1B708C9/2021, England/BRBR-1B86954/2021, England/BRBR-1B86963/2021, England/BRBR-1B86972/2021, England/BRBR-1B86981/2021, England/BRBR-1B86990/2021, England/BRBR-1B869AF/2021, England/BRBR-1B869CD/2021, England/BRBR-1B869DC/2021, England/BRBR-1B869EB/2021, England/BRBR-1B86A06/2021, England/BRBR-1B86A15/2021, England/BRBR-1B86A24/2021, England/BRBR-1B86A33/2021, England/BRBR-1B86A42/2021, England/BRBR-1B86A60/2021, England/BRBR-1B86A7F/2021, England/BRBR-1B86A8E/2021, England/BRBR-1B86A9D/2021, England/BRBR-1B86AAC/2021, England/BRBR-1B86ABB/2021, England/BRBR-1B86ACA/2021, England/BRBR-1B880D5/2021, England/BRBR-1B880E4/2021, England/BRBR-1B880F3/2021, England/BRBR-1B8810F/2021, England/BRBR-1B8811E/2021, England/BRBR-1B8812D/2021, England/BRBR-1B8813C/2021, England/BRBR-1B8814B/2021, England/BRBR-1B8815A/2021, England/BRBR-1B88169/2021, England/BRBR-1B88178/2021, England/BRBR-1B88187/2021, England/BRBR-1B88196/2021, England/BRBR-1B881A5/2021, England/BRBR-1B881B4/2021, England/BRBR-1B881C3/2021, England/BRBR-1B881E1/2021, England/BRBR-1B881F0/2021, England/BRBR-1B8820C/2021, England/BRBR-1B88239/2021, England/BRBR-1B88248/2021, England/BRBR-1B88257/2021, England/BRBR-1B88266/2021, England/BRBR-1B88275/2021, England/BRBR-1B88284/2021, England/BRBR-1B882A2/2021, England/BRBR-1B882B1/2021, England/BRBR-1B882C0/2021, England/BRBR-1B882DF/2021, England/BRBR-1B882EE/2021, England/BRBR-1B882FD/2021, England/BRBR-1B88309/2021, England/BRBR-1B88318/2021, England/BRBR-1B88336/2021, England/BRBR-1B88345/2021, England/BRBR-1B88354/2021, England/BRBR-1B88363/2021, England/BRBR-1B88372/2021, England/BRBR-1B88390/2021, England/BRBR-1B883AF/2021, England/BRBR-1B883BE/2021, England/BRBR-1B883CD/2021, England/BRBR-1B883DC/2021, England/BRBR-1B883EB/2021, England/BRBR-1B883FA/2021, England/BRBR-1B88406/2021, England/BRBR-1B88415/2021, England/BRBR-1B88424/2021, England/BRBR-1B88460/2021, England/BRBR-1B8847F/2021, England/BRBR-1B884AC/2021, England/BRBR-1B884BB/2021, England/BRBR-1B884D9/2021, England/BRBR-1B884E8/2021, England/BRBR-1B884F7/2021, England/BRBR-1B88512/2021, England/BRBR-1B88530/2021, England/BRBR-1B8854F/2021, England/BRBR-1B8855E/2021, England/BRBR-1B8857C/2021, England/BRBR-1B8858B/2021, England/BRBR-1B8859A/2021, England/BRBR-1B885A9/2021, England/BRBR-1B885B8/2021, England/BRBR-1B885C7/2021, England/BRBR-1B885E5/2021, England/BRBR-1B885F4/2021, England/BRBR-1B88600/2021, England/BRBR-1B8861F/2021, England/BRBR-1B8862E/2021, England/BRBR-1B8863D/2021, England/BRBR-1B8866A/2021, England/BRBR-1B88679/2021, England/BRBR-1B88688/2021, England/BRBR-1B88697/2021, England/BRBR-1B886A6/2021, England/BRBR-1B8A9F6/2021, England/BRBR-1B8AA02/2021, England/BRBR-1B8AA11/2021, England/BRBR-1B8AA3F/2021, England/BRBR-1B8AA4E/2021, England/BRBR-1B8AA6C/2021, England/BRBR-1B8AA7B/2021, England/BRBR-1B8AA8A/2021, England/BRBR-1B8AA99/2021, England/BRBR-1B8AAB7/2021, England/BRBR-1B8AAC6/2021, England/BRBR-1B8AAE4/2021, England/BRBR-1B8AAF3/2021, England/BRBR-1B8AB0F/2021, England/BRBR-1B8AB1E/2021, England/BRBR-1B8AB2D/2021, England/BRBR-1B8AB3C/2021, England/BRBR-1B8AB4B/2021, England/BRBR-1B8AB5A/2021, England/BRBR-1B8AB69/2021, England/BRBR-1B8AB78/2021, England/BRBR-1B8AB87/2021, England/BRBR-1B8AB96/2021, England/BRBR-1B8ABA5/2021, England/BRBR-1B8ABB4/2021, England/BRBR-1B8ABC3/2021, England/BRBR-1B8ABD2/2021, England/BRBR-1B8ABE1/2021, England/BRBR-1B8ABF0/2021, England/BRBR-1B8AC1B/2021, England/BRBR-1B8AC2A/2021, England/BRBR-1B8AC39/2021, England/BRBR-1B8AC48/2021, England/BRBR-1B8AC57/2021, England/BRBR-1B8AC75/2021, England/BRBR-1B8AC84/2021, England/BRBR-1B8ACA2/2021, England/BRBR-1B8ACB1/2021, England/BRBR-1B8ACC0/2021, England/BRBR-1B8ACDF/2021, England/BRBR-1B8ACFD/2021, England/BRBR-1B8AD09/2021, England/BRBR-1B8AD18/2021, England/BRBR-1B8AD27/2021, England/BRBR-1B8AD36/2021, England/BRBR-1B8AD45/2021, England/BRBR-1B8AD54/2021, England/BRBR-1B8AD63/2021, England/BRBR-1B8AD72/2021, England/BRBR-1B8ADAF/2021, England/BRBR-1B8ADBE/2021, England/BRBR-1B8ADCD/2021, England/BRBR-1B8ADFA/2021, England/BRBR-1B8AE24/2021, England/BRBR-1B8AE33/2021, England/BRBR-1B8AE42/2021, England/BRBR-1B8AE60/2021, England/BRBR-1B8AE7F/2021, England/BRBR-1B8AE8E/2021, England/BRBR-1B8AE9D/2021, England/BRBR-1B8AEAC/2021, England/BRBR-1B8AEBB/2021, England/BRBR-1B8AECA/2021, England/BRBR-1B8AED9/2021, England/BRBR-1B8AEE8/2021, England/BRBR-1B8AF03/2021, England/BRBR-1B8AF12/2021, England/BRBR-1B8AF21/2021, England/BRBR-1B8AF30/2021, England/BRBR-1B8AF4F/2021, England/BRBR-1B8AF5E/2021, England/BRBR-1B8AF9A/2021, England/BRBR-1B8AFA9/2021, England/BRBR-1B8AFB8/2021, England/BRBR-1B8AFC7/2021, England/BRBR-1B8C754/2021, England/BRBR-1B8C763/2021, England/BRBR-1B8C772/2021, England/BRBR-1B8C790/2021, England/BRBR-1B8C7BE/2021, England/BRBR-1B8C7CD/2021, England/BRBR-1B8C7DC/2021, England/BRBR-1B8C7EB/2021, England/BRBR-1B8C7FA/2021, England/BRBR-1B8C824/2021, England/BRBR-1B8C833/2021, England/BRBR-1B8C842/2021, England/BRBR-1B8C851/2021, England/BRBR-1B8C87F/2021, England/BRBR-1B8C88E/2021, England/BRBR-1B8C89D/2021, England/BRBR-1B8C8AC/2021, England/BRBR-1B8C8BB/2021, England/BRBR-1B8C8CA/2021, England/BRBR-1B8C8D9/2021, England/BRBR-1B8C8E8/2021, England/BRBR-1B8C8F7/2021, England/BRBR-1B8C903/2021, England/BRBR-1B8C921/2021, England/BRBR-1B8C930/2021, England/BRBR-1B8C94F/2021, England/BRBR-1B8C9A9/2021, England/BRBR-1B8C9B8/2021, England/BRBR-1B8C9C7/2021, England/BRBR-1B8C9F4/2021, England/BRBR-1B8CA00/2021, England/BRBR-1B8CA1F/2021, England/BRBR-1B8CA2E/2021, England/BRBR-1B8CA3D/2021, England/BRBR-1B8CA4C/2021, England/BRBR-1B8CA5B/2021, England/BRBR-1B8CA88/2021, England/BRBR-1B8CA97/2021, England/BRBR-1B8CAA6/2021, England/BRBR-1B8CAB5/2021, England/BRBR-1B8CAD3/2021, England/BRBR-1B8CAE2/2021, England/BRBR-1B8CB0D/2021, England/BRBR-1B8CB1C/2021, England/BRBR-1B8CB2B/2021, England/BRBR-1B8CB3A/2021, England/BRBR-1B8CB49/2021, England/BRBR-1B8CB58/2021, England/BRBR-1B8CB67/2021, England/BRBR-1B8CB76/2021, England/BRBR-1B8CB85/2021, England/BRBR-1B8CB94/2021, England/BRBR-1B8CBA3/2021, England/BRBR-1B8CBB2/2021, England/BRBR-1B8CBEF/2021, England/BRBR-1B8CBFE/2021, England/BRBR-1B8CC0A/2021, England/BRBR-1B8CC28/2021, England/BRBR-1B8CC46/2021, England/BRBR-1B8CC55/2021, England/BRBR-1B8CC73/2021, England/BRBR-1B8CC82/2021, England/BRBR-1B8CCA0/2021, England/BRBR-1B8CCBF/2021, England/BRBR-1B8CCCE/2021, England/BRBR-1B8CCEC/2021, England/BRBR-1B8CCFB/2021, England/BRBR-1B8CD16/2021, England/BRBR-1B8CD25/2021, England/BRBR-1B8DED6/2021, England/BRBR-1B8DEE5/2021, England/BRBR-1B8DEF4/2021, England/BRBR-1B8DF00/2021, England/BRBR-1B8DF1F/2021, England/BRBR-1B8DF2E/2021, England/BRBR-1B8DF4C/2021, England/BRBR-1B8DF79/2021, England/BRBR-1B8DF88/2021, England/BRBR-1B8DFA6/2021, England/BRBR-1B8DFB5/2021, England/BRBR-1B8DFC4/2021, England/BRBR-1B8DFD3/2021, England/BRBR-1B8DFF1/2021, England/BRBR-1B8E00C/2021, England/BRBR-1B8E02A/2021, England/BRBR-1B8E048/2021, England/BRBR-1B8E057/2021, England/BRBR-1B8E066/2021, England/BRBR-1B8E075/2021, England/BRBR-1B8E084/2021, England/BRBR-1B8E093/2021, England/BRBR-1B8E0A2/2021, England/BRBR-1B8E0C0/2021, England/BRBR-1B8E0DF/2021, England/BRBR-1B8E0FD/2021, England/BRBR-1B8E109/2021, England/BRBR-1B8E127/2021, England/BRBR-1B8E154/2021, England/BRBR-1B8E163/2021, England/BRBR-1B8E172/2021, England/BRBR-1B8E181/2021, England/BRBR-1B8E1AF/2021, England/BRBR-1B8E1BE/2021, England/BRBR-1B8E1EB/2021, England/BRBR-1B8E1FA/2021, England/BRBR-1B8E206/2021, England/BRBR-1B8E215/2021, England/BRBR-1B8E233/2021, England/BRBR-1B8E242/2021, England/BRBR-1B8E251/2021, England/BRBR-1B8E27F/2021, England/BRBR-1B8E28E/2021, England/BRBR-1B8E29D/2021, England/BRBR-1B8E2BB/2021, England/BRBR-1B8E2CA/2021, England/BRBR-1B8E2D9/2021, England/BRBR-1B8E2F7/2021, England/BRBR-1B8E303/2021, England/BRBR-1B8E321/2021, England/BRBR-1B8E330/2021, England/BRBR-1B8E35E/2021, England/BRBR-1B8E36D/2021, England/BRBR-1B8E37C/2021, England/BRBR-1B8E38B/2021, England/BRBR-1B8E39A/2021, England/BRBR-1B8E3A9/2021, England/BRBR-1B8E3C7/2021, England/BRBR-1B8E3D6/2021, England/BRBR-1B8E400/2021, England/BRBR-1B8E41F/2021, England/BRBR-1B8E42E/2021, England/BRBR-1B8E43D/2021, England/BRBR-1B8E46A/2021, England/BRBR-1B8E497/2021, England/BRBR-1B90210/2021, England/BRBR-1B9022F/2021, England/BRBR-1B9023E/2021, England/BRBR-1B9024D/2021, England/BRBR-1B9025C/2021, England/BRBR-1B9027A/2021, England/BRBR-1B90289/2021, England/BRBR-1B90298/2021, England/BRBR-1B902A7/2021, England/BRBR-1B902B6/2021, England/BRBR-1B902D4/2021, England/BRBR-1B902E3/2021, England/BRBR-1B902F2/2021, England/BRBR-1B9033B/2021, England/BRBR-1B9034A/2021, England/BRBR-1B90368/2021, England/BRBR-1B90377/2021, England/BRBR-1B90395/2021, England/BRBR-1B903A4/2021, England/BRBR-1B903C2/2021, England/BRBR-1B903D1/2021, England/BRBR-1B903E0/2021, England/BRBR-1B903FF/2021, England/BRBR-1B9040B/2021, England/BRBR-1B9041A/2021, England/BRBR-1B90429/2021, England/BRBR-1B90438/2021, England/BRBR-1B90447/2021, England/BRBR-1B90465/2021, England/BRBR-1B90474/2021, England/BRBR-1B90483/2021, England/BRBR-1B904A1/2021, England/BRBR-1B904B0/2021, England/BRBR-1B904CF/2021, England/BRBR-1B904ED/2021, England/BRBR-1B904FC/2021, England/BRBR-1B90508/2021, England/BRBR-1B90526/2021, England/BRBR-1B90553/2021, England/BRBR-1B90571/2021, England/BRBR-1B90580/2021, England/BRBR-1B9059F/2021, England/BRBR-1B905AE/2021, England/BRBR-1B905BD/2021, England/BRBR-1B905CC/2021, England/BRBR-1B905DB/2021, England/BRBR-1B905EA/2021, England/BRBR-1B905F9/2021, England/BRBR-1B90614/2021, England/BRBR-1B90623/2021, England/BRBR-1B90641/2021, England/BRBR-1B90650/2021, England/BRBR-1B9066F/2021, England/BRBR-1B9067E/2021, England/BRBR-1B9068D/2021, England/BRBR-1B9069C/2021, England/BRBR-1B906AB/2021, England/BRBR-1B906BA/2021, England/BRBR-1B906C9/2021, England/BRBR-1B906D8/2021, England/BRBR-1B906E7/2021, England/BRBR-1B906F6/2021, England/BRBR-1B90702/2021, England/BRBR-1B90711/2021, England/BRBR-1B90720/2021, England/BRBR-1B9073F/2021, England/BRBR-1B9074E/2021, England/BRBR-1B9076C/2021, England/BRBR-1B9077B/2021, England/BRBR-1B9078A/2021, England/BRBR-1B91F72/2021, England/BRBR-1B91F81/2021, England/BRBR-1B91F90/2021, England/BRBR-1B91FAF/2021, England/BRBR-1B91FCD/2021, England/BRBR-1B91FDC/2021, England/BRBR-1B91FEB/2021, England/BRBR-1B91FFA/2021, England/BRBR-1B92005/2021, England/BRBR-1B92014/2021, England/BRBR-1B92032/2021, England/BRBR-1B92041/2021, England/BRBR-1B92050/2021, England/BRBR-1B9207E/2021, England/BRBR-1B9208D/2021, England/BRBR-1B920AB/2021, England/BRBR-1B920C9/2021, England/BRBR-1B920E7/2021, England/BRBR-1B920F6/2021, England/BRBR-1B92102/2021, England/BRBR-1B9E731/2021, England/BRBR-1B9E740/2021, England/BRBR-1B9E75F/2021, England/BRBR-1B9E76E/2021, England/BRBR-1B9E77D/2021, England/BRBR-1B9E78C/2021, England/BRBR-1B9E7AA/2021, England/BRBR-1B9E7D7/2021, England/BRBR-1B9E7E6/2021, England/BRBR-1B9E7F5/2021, England/BRBR-1B9E801/2021, England/BRBR-1B9E810/2021, England/BRBR-1B9E83E/2021, England/BRBR-1B9E84D/2021, England/BRBR-1B9E85C/2021, England/BRBR-1B9E87A/2021, England/BRBR-1B9E889/2021, England/BRBR-1B9E8A7/2021, England/BRBR-1B9E8C5/2021, England/BRBR-1B9E8D4/2021, England/BRBR-1B9E8E3/2021, England/BRBR-1B9E90E/2021, England/BRBR-1B9E92C/2021, England/BRBR-1B9E93B/2021, England/BRBR-1B9E959/2021, England/BRBR-1B9E968/2021, England/BRBR-1B9E995/2021, England/BRBR-1B9E9A4/2021, England/BRBR-1B9E9C2/2021, England/BRBR-1B9FEC2/2021, England/BRBR-1B9FEE0/2021, England/BRBR-1B9FEFF/2021, England/BRBR-1B9FF0B/2021, England/BRBR-1B9FF1A/2021, England/BRBR-1B9FF29/2021, England/BRBR-1B9FF38/2021, England/BRBR-1B9FF47/2021, England/BRBR-1B9FF83/2021, England/BRBR-1B9FF92/2021, England/BRBR-1B9FFB0/2021, England/BRBR-1B9FFCF/2021, England/BRBR-1B9FFDE/2021, England/BRBR-1B9FFED/2021, England/BRBR-1B9FFFC/2021, England/BRBR-1BA0004/2021, England/BRBR-1BA0022/2021, England/BRBR-1BA0031/2021, England/BRBR-1BA005F/2021, England/BRBR-1BA006E/2021, England/BRBR-1BA007D/2021, England/BRBR-1BA009B/2021, England/BRBR-1BA00AA/2021, England/BRBR-1BA00B9/2021, England/BRBR-1BA00C8/2021, England/BRBR-1BA00D7/2021, England/BRBR-1BA00E6/2021, England/BRBR-1BA0101/2021, England/BRBR-1BA012F/2021, England/BRBR-1BA013E/2021, England/BRBR-1BA014D/2021, England/BRBR-1BA015C/2021, England/BRBR-1BA016B/2021, England/BRBR-1BA017A/2021, England/BRBR-1BA0189/2021, England/BRBR-1BA01A7/2021, England/BRBR-1BA01B6/2021, England/BRBR-1BA01C5/2021, England/BRBR-1BA01D4/2021, England/BRBR-1BA01E3/2021, England/BRBR-1BA01F2/2021, England/BRBR-1BA020E/2021, England/BRBR-1BA021D/2021, England/BRBR-1BA022C/2021, England/BRBR-1BA024A/2021, England/BRBR-1BA0268/2021, England/BRBR-1BA0277/2021, England/BRBR-1BA0286/2021, England/BRBR-1BA0295/2021, England/BRBR-1BA02A4/2021, England/BRBR-1BA02B3/2021, England/BRBR-1BA02C2/2021, England/BRBR-1BA02D1/2021, England/BRBR-1BA02E0/2021, England/BRBR-1BA02FF/2021, England/BRBR-1BA030B/2021, England/BRBR-1BA031A/2021, England/BRBR-1BA0329/2021, England/BRBR-1BA0338/2021, England/BRBR-1BA0347/2021, England/BRBR-1BA0356/2021, England/BRBR-1BA0365/2021, England/BRBR-1BA0374/2021, England/BRBR-1BA0383/2021, England/BRBR-1BA0392/2021, England/BRBR-1BA03A1/2021, England/BRBR-1BA03B0/2021, England/BRBR-1BA03CF/2021, England/BRBR-1BA03DE/2021, England/BRBR-1BA03ED/2021, England/BRBR-1BA03FC/2021, England/BRBR-1BA0408/2021, England/BRBR-1BA0417/2021, England/BRBR-1BA0426/2021, England/BRBR-1BA0435/2021, England/BRBR-1BA0453/2021, England/BRBR-1BA0462/2021, England/BRBR-1BA0471/2021, England/BRBR-1BA0480/2021, England/BRBR-1BA3E61/2021, England/BRBR-1BA3E70/2021, England/BRBR-1BA3E9E/2021, England/BRBR-1BA3ECB/2021, England/BRBR-1BA3EDA/2021, England/BRBR-1BA3EE9/2021, England/BRBR-1BA3EF8/2021, England/BRBR-1BA3F04/2021, England/BRBR-1BA3F13/2021, England/BRBR-1BA3F22/2021, England/BRBR-1BA3F31/2021, England/BRBR-1BA56D0/2021, England/BRBR-1BA56EF/2021, England/BRBR-1BA570A/2021, England/BRBR-1BA5719/2021, England/BRBR-1BA5728/2021, England/BRBR-1BA5746/2021, England/BRBR-1BA5755/2021, England/BRBR-1BA5764/2021, England/BRBR-1BA5773/2021, England/BRBR-1BA5782/2021, England/BRBR-1BA5791/2021, England/BRBR-1BA57A0/2021, England/BRBR-1BA57BF/2021, England/BRBR-1BA57CE/2021, England/BRBR-1BA57DD/2021, England/BRBR-1BA57FB/2021, England/BRBR-1BA5807/2021, England/BRBR-1BA5816/2021, England/BRBR-1BA5825/2021, England/BRBR-1BA5834/2021, England/BRBR-1BA5852/2021, England/BRBR-1BA5861/2021, England/BRBR-1BA5870/2021, England/BRBR-1BA58AD/2021, England/BRBR-1BA58BC/2021, England/BRBR-1BA58DA/2021, England/BRBR-1BA58F8/2021, England/BRBR-1BA5904/2021, England/BRBR-1BA5913/2021, England/BRBR-1BA5931/2021, England/BRBR-1BA5940/2021, England/BRBR-1BA595F/2021, England/BRBR-1BA596E/2021, England/BRBR-1BA597D/2021, England/BRBR-1BA598C/2021, England/BRBR-1BA599B/2021, England/BRBR-1BA59AA/2021, England/BRBR-1BA59B9/2021, England/BRBR-1BA59D7/2021, England/BRBR-1BA59E6/2021, England/BRBR-1BA5A01/2021, England/BRBR-1BA5A10/2021, England/BRBR-1BA5A2F/2021, England/BRBR-1BA5A3E/2021, England/BRBR-1BA5A4D/2021, England/BRBR-1BA5A6B/2021, England/BRBR-1BA5A7A/2021, England/BRBR-1BA5A89/2021, England/BRBR-1BA5A98/2021, England/BRBR-1BA5AA7/2021, England/BRBR-1BA5AC5/2021, England/BRBR-1BA5AD4/2021, England/BRBR-1BA5AF2/2021, England/BRBR-1BA5B0E/2021, England/BRBR-1BA5B2C/2021, England/BRBR-1BA5B3B/2021, England/BRBR-1BA5B59/2021, England/BRBR-1BA5B68/2021, England/BRBR-1BA5B77/2021, England/BRBR-1BA5B86/2021, England/BRBR-1BA5B95/2021, England/BRBR-1BA5BA4/2021, England/BRBR-1BA5BC2/2021, England/BRBR-1BA5BD1/2021, England/BRBR-1BA5BE0/2021, England/BRBR-1BA5C0B/2021, England/BRBR-1BA5C1A/2021, England/BRBR-1BA5C38/2021, England/BRBR-1BA5C47/2021, England/BRBR-1BA5C56/2021, England/BRBR-1BA5C65/2021, England/BRBR-1BA5CA1/2021, England/BRBR-1BA687F/2021, England/BRBR-1BA688E/2021, England/BRBR-1BA689D/2021, England/BRBR-1BA68BB/2021, England/BRBR-1BA68CA/2021, England/BRBR-1BA68D9/2021, England/BRBR-1BA68F7/2021, England/BRBR-1BA6921/2021, England/BRBR-1BA6930/2021, England/BRBR-1BA694F/2021, England/BRBR-1BA695E/2021, England/BRBR-1BA696D/2021, England/BRBR-1BA698B/2021, England/BRBR-1BA699A/2021, England/BRBR-1BA69A9/2021, England/BRBR-1BA69B8/2021, England/BRBR-1BA69C7/2021, England/BRBR-1BA69D6/2021, England/BRBR-1BA69E5/2021, England/BRBR-1BA69F4/2021, England/BRBR-1BA6A2E/2021, England/BRBR-1BA6A3D/2021, England/BRBR-1BA6A5B/2021, England/BRBR-1BA6A6A/2021, England/BRBR-1BA6A79/2021, England/BRBR-1BA6A97/2021, England/BRBR-1BA6AB5/2021, England/BRBR-1BA6AC4/2021, England/BRBR-1BA6AD3/2021, England/BRBR-1BA6AF1/2021, England/BRBR-1BA6B2B/2021, England/BRBR-1BA6B3A/2021, England/BRBR-1BA6B49/2021, England/BRBR-1BA6B58/2021, England/BRBR-1BA6B67/2021, England/BRBR-1BA6B76/2021, England/BRBR-1BA6B94/2021, England/BRBR-1BA6BA3/2021, England/BRBR-1BA6BC1/2021, England/BRBR-1BA6BD0/2021, England/BRBR-1BA6BFE/2021, England/BRBR-1BA6C19/2021, England/BRBR-1BA6C28/2021, England/BRBR-1BA6C37/2021, England/BRBR-1BA6C46/2021, England/BRBR-1BA6C64/2021, England/BRBR-1BA6C82/2021, England/BRBR-1BA6C91/2021, England/BRBR-1BA6CBF/2021, England/BRBR-1BA6CCE/2021, England/BRBR-1BA6CDD/2021, England/BRBR-1BA6D34/2021, England/BRBR-1BA6D52/2021, England/BRBR-1BA6D61/2021, England/BRBR-1BA6D70/2021, England/BRBR-1BA6D8F/2021, England/BRBR-1BA6D9E/2021, England/BRBR-1BA6DAD/2021, England/BRBR-1BA6DBC/2021, England/BRBR-1BA6DCB/2021, England/BRBR-1BA6DDA/2021, England/BRBR-1BA6DE9/2021, England/BRBR-1BA6DF8/2021, England/BRBR-1BA6E04/2021, England/BRBR-1BA6E13/2021, England/BRBR-1BA6E22/2021, England/BRBR-1BA85EF/2021, England/BRBR-1BA8619/2021, England/BRBR-1BA8637/2021, England/BRBR-1BA8646/2021, England/BRBR-1BA8664/2021, England/BRBR-1BA8673/2021, England/BRBR-1BA8682/2021, England/BRBR-1BA86A0/2021, England/BRBR-1BA86BF/2021, England/BRBR-1BA86DD/2021, England/BRBR-1BA86EC/2021, England/BRBR-1BA86FB/2021, England/BRBR-1BA8707/2021, England/BRBR-1BA8716/2021, England/BRBR-1BA8725/2021, England/BRBR-1BA8743/2021, England/BRBR-1BA8752/2021, England/BRBR-1BA8761/2021, England/BRBR-1BA8770/2021, England/BRBR-1BA878F/2021, England/BRBR-1BA879E/2021, England/BRBR-1BA87AD/2021, England/BRBR-1BA87BC/2021, England/BRBR-1BA87CB/2021, England/BRBR-1BA87DA/2021, England/BRBR-1BA87E9/2021, England/BRBR-1BA87F8/2021, England/BRBR-1BA8804/2021, England/BRBR-1BA8822/2021, England/BRBR-1BA885F/2021, England/BRBR-1BA886E/2021, England/BRBR-1BA887D/2021, England/BRBR-1BA888C/2021, England/BRBR-1BA889B/2021, England/BRBR-1BA88AA/2021, England/BRBR-1BA88B9/2021, England/BRBR-1BA88C8/2021, England/BRBR-1BA88D7/2021, England/BRBR-1BA88E6/2021, England/BRBR-1BA88F5/2021, England/BRBR-1BA8901/2021, England/BRBR-1BA893E/2021, England/BRBR-1BA894D/2021, England/BRBR-1BA895C/2021, England/BRBR-1BA896B/2021, England/BRBR-1BA8989/2021, England/BRBR-1BA8998/2021, England/BRBR-1BA89B6/2021, England/BRBR-1BA89C5/2021, England/BRBR-1BA89E3/2021, England/BRBR-1BA89F2/2021, England/BRBR-1BA8A0E/2021, England/BRBR-1BA8A1D/2021, England/BRBR-1BA8A3B/2021, England/BRBR-1BA8A4A/2021, England/BRBR-1BA8A68/2021, England/BRBR-1BA8A77/2021, England/BRBR-1BA8A86/2021, England/BRBR-1BA8A95/2021, England/BRBR-1BA8AA4/2021, England/BRBR-1BA8AB3/2021, England/BRBR-1BA8AC2/2021, England/BRBR-1BA8AD1/2021, England/BRBR-1BA8AFF/2021, England/BRBR-1BA8B0B/2021, England/BRBR-1BA8B56/2021, England/BRBR-1BA8B83/2021, England/BRBR-1BA8BA1/2021, England/BRBR-1BAA33E/2021, England/BRBR-1BAA34D/2021, England/BRBR-1BAA35C/2021, England/BRBR-1BAA36B/2021, England/BRBR-1BAA389/2021, England/BRBR-1BAA398/2021, England/BRBR-1BAA3A7/2021, England/BRBR-1BAA3B6/2021, England/BRBR-1BAA3C5/2021, England/BRBR-1BAA3D4/2021, England/BRBR-1BAA3F2/2021, England/BRBR-1BAA40E/2021, England/BRBR-1BAA41D/2021, England/BRBR-1BAA42C/2021, England/BRBR-1BAA44A/2021, England/BRBR-1BAA459/2021, England/BRBR-1BAA468/2021, England/BRBR-1BAA477/2021, England/BRBR-1BAA486/2021, England/BRBR-1BAA4A4/2021, England/BRBR-1BAA4B3/2021, England/BRBR-1BAA4D1/2021, England/BRBR-1BAA4E0/2021, England/BRBR-1BAA50B/2021, England/BRBR-1BAA51A/2021, England/BRBR-1BAA538/2021, England/BRBR-1BAA547/2021, England/BRBR-1BAA556/2021, England/BRBR-1BAA565/2021, England/BRBR-1BAA583/2021, England/BRBR-1BAA592/2021, England/BRBR-1BAA5CF/2021, England/BRBR-1BAA5DE/2021, England/BRBR-1BAA5FC/2021, England/BRBR-1BAA617/2021, England/BRBR-1BAA626/2021, England/BRBR-1BAA635/2021, England/BRBR-1BAA653/2021, England/BRBR-1BAA662/2021, England/BRBR-1BAA671/2021, England/BRBR-1BAA69F/2021, England/BRBR-1BAA6AE/2021, England/BRBR-1BAA6BD/2021, England/BRBR-1BAA6CC/2021, England/BRBR-1BAA6DB/2021, England/BRBR-1BAA6EA/2021, England/BRBR-1BAA6F9/2021, England/BRBR-1BAA705/2021, England/BRBR-1BAA732/2021, England/BRBR-1BAA741/2021, England/BRBR-1BAA750/2021, England/BRBR-1BAA78D/2021, England/BRBR-1BAA79C/2021, England/BRBR-1BAA7AB/2021, England/BRBR-1BAA7C9/2021, England/BRBR-1BAA7D8/2021, England/BRBR-1BAA7E7/2021, England/BRBR-1BAA802/2021, England/BRBR-1BAA811/2021, England/BRBR-1BAA820/2021, England/BRBR-1BAA83F/2021, England/BRBR-1BAA84E/2021, England/BRBR-1BAA85D/2021, England/BRBR-1BAA87B/2021, England/BRBR-1BAA88A/2021, England/BRBR-1BAA899/2021, England/BRBR-1BAA8B7/2021, England/BRBR-1BAA8C6/2021, England/BRBR-1BAA8E4/2021, England/BRBR-1BAA8F3/2021, England/BRBR-1BAA90F/2021, England/BRBR-1BABACF/2021, England/BRBR-1BABADE/2021, England/BRBR-1BABAED/2021, England/BRBR-1BABAFC/2021, England/BRBR-1BABB26/2021, England/BRBR-1BABB35/2021, England/BRBR-1BABB44/2021, England/BRBR-1BABB53/2021, England/BRBR-1BABB80/2021, England/BRBR-1BABB9F/2021, England/BRBR-1BABBAE/2021, England/BRBR-1BABBBD/2021, England/BRBR-1BABBCC/2021, England/BRBR-1BABBDB/2021, England/BRBR-1BABBEA/2021, England/BRBR-1BABBF9/2021, England/BRBR-1BABC05/2021, England/BRBR-1BABC14/2021, England/BRBR-1BABC32/2021, England/BRBR-1BABC41/2021, England/BRBR-1BABC50/2021, England/BRBR-1BABC6F/2021, England/BRBR-1BABC7E/2021, England/BRBR-1BABC8D/2021, England/BRBR-1BABC9C/2021, England/BRBR-1BABCAB/2021, England/BRBR-1BABCBA/2021, England/BRBR-1BABCC9/2021, England/BRBR-1BABCD8/2021, England/BRBR-1BABCE7/2021, England/BRBR-1BABCF6/2021, England/BRBR-1BABD20/2021, England/BRBR-1BABD3F/2021, England/BRBR-1BABD4E/2021, England/BRBR-1BABD6C/2021, England/BRBR-1BABD7B/2021, England/BRBR-1BABD99/2021, England/BRBR-1BABDA8/2021, England/BRBR-1BABDB7/2021, England/BRBR-1BABDC6/2021, England/BRBR-1BABDD5/2021, England/BRBR-1BABDF3/2021, England/BRBR-1BABE0F/2021, England/BRBR-1BABE1E/2021, England/BRBR-1BABE2D/2021, England/BRBR-1BABE3C/2021, England/BRBR-1BABE4B/2021, England/BRBR-1BABE5A/2021, England/BRBR-1BABE69/2021, England/BRBR-1BABE87/2021, England/BRBR-1BABE96/2021, England/BRBR-1BABEB4/2021, England/BRBR-1BABEC3/2021, England/BRBR-1BABED2/2021, England/BRBR-1BABEE1/2021, England/BRBR-1BABEF0/2021, England/BRBR-1BABF0C/2021, England/BRBR-1BABF1B/2021, England/BRBR-1BABF2A/2021, England/BRBR-1BABF39/2021, England/BRBR-1BABF57/2021, England/BRBR-1BABF66/2021, England/BRBR-1BABF75/2021, England/BRBR-1BABF84/2021, England/BRBR-1BABF93/2021, England/BRBR-1BABFB1/2021, England/BRBR-1BABFC0/2021, England/BRBR-1BABFDF/2021, England/BRBR-1BABFFD/2021, England/BRBR-1BAC008/2021, England/BRBR-1BAC017/2021, England/BRBR-1BAC026/2021, En
