## Supplementary Data 1 for "Identifying SARS-CoV-2 regional introductions and transmission clusters in real time": cogUk_credits.tsv (part 18 of 36)

gland/BRBR-1BAC035/2021, England/BRBR-1BAC044/2021, England/BRBR-1BAC062/2021, England/BRBR-1BAC071/2021, England/BRBR-1BAD23E/2021, England/BRBR-1BAD24D/2021, England/BRBR-1BAD25C/2021, England/BRBR-1BAD26B/2021, England/BRBR-1BAD27A/2021, England/BRBR-1BAD298/2021, England/BRBR-1BAD2A7/2021, England/BRBR-1BAD2E3/2021, England/BRBR-1BAD2F2/2021, England/BRBR-1BAD32C/2021, England/BRBR-1BAD33B/2021, England/BRBR-1BAD34A/2021, England/BRBR-1BAD386/2021, England/BRBR-1BAD395/2021, England/BRBR-1BAD3A4/2021, England/BRBR-1BAD3B3/2021, England/BRBR-1BAD3C2/2021, England/BRBR-1BAD3D1/2021, England/BRBR-1BAD3E0/2021, England/BRBR-1BAD40B/2021, England/BRBR-1BAD41A/2021, England/BRBR-1BAD429/2021, England/BRBR-1BAD447/2021, England/BRBR-1BAD456/2021, England/BRBR-1BAD465/2021, England/BRBR-1BAD474/2021, England/BRBR-1BAD492/2021, England/BRBR-1BAD4B0/2021, England/BRBR-1BAD4CF/2021, England/BRBR-1BAD4DE/2021, England/BRBR-1BAD517/2021, England/BRBR-1BAD526/2021, England/BRBR-1BAD535/2021, England/BRBR-1BAD544/2021, England/BRBR-1BAD562/2021, England/BRBR-1BAD571/2021, England/BRBR-1BAD5AE/2021, England/BRBR-1BAD5DB/2021, England/BRBR-1BAD5EA/2021, England/BRBR-1BAD5F9/2021, England/BRBR-1BAD614/2021, England/BRBR-1BAD623/2021, England/BRBR-1BAD641/2021, England/BRBR-1BAD67E/2021, England/BRBR-1BAD68D/2021, England/BRBR-1BAD69C/2021, England/BRBR-1BAD6AB/2021, England/BRBR-1BAD6C9/2021, England/BRBR-1BAD702/2021, England/BRBR-1BAD711/2021, England/BRBR-1BAD73F/2021, England/BRBR-1BAD74E/2021, England/BRBR-1BAD75D/2021, England/BRBR-1BAD77B/2021, England/BRBR-1BAD78A/2021, England/BRBR-1BAD799/2021, England/BRBR-1BAD7A8/2021, England/BRBR-1BAD7B7/2021, England/BRBR-1BAD7C6/2021, England/BRBR-1BAD7D5/2021, England/BRBR-1BAD7E4/2021, England/BRBR-1BAD7F3/2021, England/BRBR-1BAE3D0/2021, England/BRBR-1BAE3EF/2021, England/BRBR-1BAE40A/2021, England/BRBR-1BAE419/2021, England/BRBR-1BAE428/2021, England/BRBR-1BAE446/2021, England/BRBR-1BAE455/2021, England/BRBR-1BAE464/2021, England/BRBR-1BAE473/2021, England/BRBR-1BAE482/2021, England/BRBR-1BAE491/2021, England/BRBR-1BAE4A0/2021, England/BRBR-1BAE4BF/2021, England/BRBR-1BAE4CE/2021, England/BRBR-1BAE4DD/2021, England/BRBR-1BAE525/2021, England/BRBR-1BAE534/2021, England/BRBR-1BAE543/2021, England/BRBR-1BAE552/2021, England/BRBR-1BAE5BC/2021, England/BRBR-1BAE604/2021, England/BRBR-1BAE622/2021, England/BRBR-1BAE640/2021, England/BRBR-1BAE67D/2021, England/BRBR-1BAE68C/2021, England/BRBR-1BAE69B/2021, England/BRBR-1BAE6AA/2021, England/BRBR-1BAE6B9/2021, England/BRBR-1BAE6C8/2021, England/BRBR-1BAE6E6/2021, England/BRBR-1BAE6F5/2021, England/BRBR-1BAE701/2021, England/BRBR-1BAE710/2021, England/BRBR-1BAE73E/2021, England/BRBR-1BAE77A/2021, England/BRBR-1BAE798/2021, England/BRBR-1BAE7A7/2021, England/BRBR-1BAE7C5/2021, England/BRBR-1BAE7E3/2021, England/BRBR-1BAE7F2/2021, England/BRBR-1BAE80E/2021, England/BRBR-1BAE81D/2021, England/BRBR-1BAE83B/2021, England/BRBR-1BAE84A/2021, England/BRBR-1BAE868/2021, England/BRBR-1BAE877/2021, England/BRBR-1BAE895/2021, England/BRBR-1BAE8A4/2021, England/BRBR-1BAE8B3/2021, England/BRBR-1BAE8E0/2021, England/BRBR-1BAE90B/2021, England/BRBR-1BAE91A/2021, England/BRBR-1BAE938/2021, England/BRBR-1BAE947/2021, England/BRBR-1BAE956/2021, England/BRBR-1BAE974/2021, England/BRBR-1BAE983/2021, England/BRBR-1BAE992/2021, England/BRBR-1BB072A/2021, England/BRBR-1BB0766/2021, England/BRBR-1BB0775/2021, England/BRBR-1BB0784/2021, England/BRBR-1BB07A2/2021, England/BRBR-1BB07EE/2021, England/BRBR-1BB07FD/2021, England/BRBR-1BB0809/2021, England/BRBR-1BB0818/2021, England/BRBR-1BB0827/2021, England/BRBR-1BB0836/2021, England/BRBR-1BB0845/2021, England/BRBR-1BB0854/2021, England/BRBR-1BB0863/2021, England/BRBR-1BB0881/2021, England/BRBR-1BB08AF/2021, England/BRBR-1BB08BE/2021, England/BRBR-1BB08DC/2021, England/BRBR-1BB08EB/2021, England/BRBR-1BB08FA/2021, England/BRBR-1BB0906/2021, England/BRBR-1BB0915/2021, England/BRBR-1BB0924/2021, England/BRBR-1BB0933/2021, England/BRBR-1BB0942/2021, England/BRBR-1BB0951/2021, England/BRBR-1BB0960/2021, England/BRBR-1BB097F/2021, England/BRBR-1BB098E/2021, England/BRBR-1BB09AC/2021, England/BRBR-1BB09BB/2021, England/BRBR-1BB09D9/2021, England/BRBR-1BB09E8/2021, England/BRBR-1BB09F7/2021, England/BRBR-1BB0A12/2021, England/BRBR-1BB0A30/2021, England/BRBR-1BB0A4F/2021, England/BRBR-1BB0A5E/2021, England/BRBR-1BB0A6D/2021, England/BRBR-1BB0A9A/2021, England/BRBR-1BB0AA9/2021, England/BRBR-1BB0AB8/2021, England/BRBR-1BB0AC7/2021, England/BRBR-1BB0AD6/2021, England/BRBR-1BB0AE5/2021, England/BRBR-1BB0AF4/2021, England/BRBR-1BB0B00/2021, England/BRBR-1BB0B1F/2021, England/BRBR-1BB0B3D/2021, England/BRBR-1BB0B4C/2021, England/BRBR-1BB0B5B/2021, England/BRBR-1BB0B6A/2021, England/BRBR-1BB0B79/2021, England/BRBR-1BB0B97/2021, England/BRBR-1BB0BA6/2021, England/BRBR-1BB0BC4/2021, England/BRBR-1BB0BE2/2021, England/BRBR-1BB0BF1/2021, England/BRBR-1BB0C2B/2021, England/BRBR-1BB0C3A/2021, England/BRBR-1BB0C58/2021, England/BRBR-1BB0C76/2021, England/BRBR-1BB0C85/2021, England/BRBR-1BB0C94/2021, England/BRBR-1BB0CA3/2021, England/BRBR-1BB0CB2/2021, England/BRBR-1BB0CC1/2021, England/BRBR-1BB0CD0/2021, England/BRBR-1BB0CEF/2021, England/BRBR-1BB247C/2021, England/BRBR-1BB248B/2021, England/BRBR-1BB249A/2021, England/BRBR-1BB24A9/2021, England/BRBR-1BB24B8/2021, England/BRBR-1BB24D6/2021, England/BRBR-1BB24E5/2021, England/BRBR-1BB24F4/2021, England/BRBR-1BB2500/2021, England/BRBR-1BB251F/2021, England/BRBR-1BB252E/2021, England/BRBR-1BB253D/2021, England/BRBR-1BB254C/2021, England/BRBR-1BB255B/2021, England/BRBR-1BB2579/2021, England/BRBR-1BB25A6/2021, England/BRBR-1BB25B5/2021, England/BRBR-1BB25C4/2021, England/BRBR-1BB25D3/2021, England/BRBR-1BB25E2/2021, England/BRBR-1BB260D/2021, England/BRBR-1BB262B/2021, England/BRBR-1BB263A/2021, England/BRBR-1BB2658/2021, England/BRBR-1BB2676/2021, England/BRBR-1BB26B2/2021, England/BRBR-1BB26C1/2021, England/BRBR-1BB26D0/2021, England/BRBR-1BB26EF/2021, England/BRBR-1BB2728/2021, England/BRBR-1BB2737/2021, England/BRBR-1BB2746/2021, England/BRBR-1BB2764/2021, England/BRBR-1BB2782/2021, England/BRBR-1BB2791/2021, England/BRBR-1BB27A0/2021, England/BRBR-1BB27BF/2021, England/BRBR-1BB27CE/2021, England/BRBR-1BB27DD/2021, England/BRBR-1BB27EC/2021, England/BRBR-1BB2816/2021, England/BRBR-1BB2825/2021, England/BRBR-1BB2834/2021, England/BRBR-1BB28CB/2021, England/BRBR-1BB28DA/2021, England/BRBR-1BB28F8/2021, England/BRBR-1BB2904/2021, England/BRBR-1BB2913/2021, England/BRBR-1BB2940/2021, England/BRBR-1BB295F/2021, England/BRBR-1BB297D/2021, England/BRBR-1BB29AA/2021, England/BRBR-1BB29B9/2021, England/BRBR-1BB29D7/2021, England/BRBR-1BB2A10/2021, England/BRBR-1BB2A2F/2021, England/BRBR-1BB2A3E/2021, England/BRBR-1BB2A4D/2021, England/BRBR-1BB3BFE/2021, England/BRBR-1BB3C0A/2021, England/BRBR-1BB3C19/2021, England/BRBR-1BB3C37/2021, England/BRBR-1BB3C46/2021, England/BRBR-1BB3C64/2021, England/BRBR-1BB3C73/2021, England/BRBR-1BB3C82/2021, England/BRBR-1BB3C91/2021, England/BRBR-1BB3CA0/2021, England/BRBR-1BB3CBF/2021, England/BRBR-1BB3CCE/2021, England/BRBR-1BB3CDD/2021, England/BRBR-1BB3CEC/2021, England/BRBR-1BB3CFB/2021, England/BRBR-1BB3D07/2021, England/BRBR-1BB3D16/2021, England/BRBR-1BB3D25/2021, England/BRBR-1BB3D34/2021, England/BRBR-1BB3D43/2021, England/BRBR-1BB3D70/2021, England/BRBR-1BB3D8F/2021, England/BRBR-1BB3D9E/2021, England/BRBR-1BB3DCB/2021, England/BRBR-1BB3DDA/2021, England/BRBR-1BB3DE9/2021, England/BRBR-1BB3E22/2021, England/BRBR-1BB3E31/2021, England/BRBR-1BB3E5F/2021, England/BRBR-1BB3E6E/2021, England/BRBR-1BB3E7D/2021, England/BRBR-1BB3E8C/2021, England/BRBR-1BB3EAA/2021, England/BRBR-1BB3EB9/2021, England/BRBR-1BB3ED7/2021, England/BRBR-1BB3EE6/2021, England/BRBR-1BB3F01/2021, England/BRBR-1BB3F3E/2021, England/BRBR-1BB3F5C/2021, England/BRBR-1BB3F98/2021, England/BRBR-1BB3FA7/2021, England/BRBR-1BB3FB6/2021, England/BRBR-1BB3FC5/2021, England/BRBR-1BB3FD4/2021, England/BRBR-1BB3FE3/2021, England/BRBR-1BB400D/2021, England/BRBR-1BB401C/2021, England/BRBR-1BB402B/2021, England/BRBR-1BB403A/2021, England/BRBR-1BB4085/2021, England/BRBR-1BB4094/2021, England/BRBR-1BB40A3/2021, England/BRBR-1BB40B2/2021, England/BRBR-1BB40C1/2021, England/BRBR-1BB40D0/2021, England/BRBR-1BB40EF/2021, England/BRBR-1BB410A/2021, England/BRBR-1BB4119/2021, England/BRBR-1BB4128/2021, England/BRBR-1BB4146/2021, England/BRBR-1BB4155/2021, England/BRBR-1BB4164/2021, England/BRBR-1BB4173/2021, England/BRBR-1BB4182/2021, England/BRBR-1BB4191/2021, England/BRBR-1BB41CE/2021, England/BRBR-1BB537C/2021, England/BRBR-1BB538B/2021, England/BRBR-1BB539A/2021, England/BRBR-1BB53A9/2021, England/BRBR-1BB53B8/2021, England/BRBR-1BB53C7/2021, England/BRBR-1BB5400/2021, England/BRBR-1BB542E/2021, England/BRBR-1BB543D/2021, England/BRBR-1BB544C/2021, England/BRBR-1BB5497/2021, England/BRBR-1BB54A6/2021, England/BRBR-1BB54B5/2021, England/BRBR-1BB54C4/2021, England/BRBR-1BB54E2/2021, England/BRBR-1BB54F1/2021, England/BRBR-1BB550D/2021, England/BRBR-1BB552B/2021, England/BRBR-1BB5549/2021, England/BRBR-1BB5558/2021, England/BRBR-1BB5567/2021, England/BRBR-1BB5576/2021, England/BRBR-1BB55C1/2021, England/BRBR-1BB55D0/2021, England/BRBR-1BB55EF/2021, England/BRBR-1BB5619/2021, England/BRBR-1BB5628/2021, England/BRBR-1BB5646/2021, England/BRBR-1BB5655/2021, England/BRBR-1BB5664/2021, England/BRBR-1BB5673/2021, England/BRBR-1BB5691/2021, England/BRBR-1BB56A0/2021, England/BRBR-1BB56BF/2021, England/BRBR-1BB56DD/2021, England/BRBR-1BB56EC/2021, England/BRBR-1BB56FB/2021, England/BRBR-1BB5707/2021, England/BRBR-1BB5716/2021, England/BRBR-1BB5725/2021, England/BRBR-1BB5734/2021, England/BRBR-1BB5752/2021, England/BRBR-1BB5761/2021, England/BRBR-1BB5770/2021, England/BRBR-1BB578F/2021, England/BRBR-1BB579E/2021, England/BRBR-1BB57AD/2021, England/BRBR-1BB57BC/2021, England/BRBR-1BB57CB/2021, England/BRBR-1BB57DA/2021, England/BRBR-1BB57E9/2021, England/BRBR-1BB5804/2021, England/BRBR-1BB5813/2021, England/BRBR-1BB5822/2021, England/BRBR-1BB5831/2021, England/BRBR-1BB5840/2021, England/BRBR-1BB586E/2021, England/BRBR-1BB587D/2021, England/BRBR-1BB588C/2021, England/BRBR-1BB589B/2021, England/BRBR-1BB58AA/2021, England/BRBR-1BB58B9/2021, England/BRBR-1BB58C8/2021, England/BRBR-1BB58D7/2021, England/BRBR-1BB5901/2021, England/BRBR-1BB592F/2021, England/BRBR-1BB593E/2021, England/BRBR-1BB7671/2021, England/BRBR-1BC3241/2021, England/BRBR-1BC3250/2021, England/BRBR-1BC326F/2021, England/BRBR-1BC327E/2021, England/BRBR-1BC329C/2021, England/BRBR-1BC32AB/2021, England/BRBR-1BC61BA/2021, England/BRBR-1BC61D8/2021, England/BRBR-1BC6202/2021, England/BRBR-1BC6211/2021, England/BRBR-1BC623F/2021, England/BRBR-1BC625D/2021, England/BRBR-1BC628A/2021, England/BRBR-1BC6299/2021, England/BRBR-1BC62A8/2021, England/BRBR-1BC62B7/2021, England/BRBR-1BC62D5/2021, England/BRBR-1BC62F3/2021, England/BRBR-1BC630F/2021, England/BRBR-1BC631E/2021, England/BRBR-1BC632D/2021, England/BRBR-1BC633C/2021, England/BRBR-1BC634B/2021, England/BRBR-1BC635A/2021, England/BRBR-1BC6369/2021, England/BRBR-1BC6378/2021, England/BRBR-1BC6387/2021, England/BRBR-1BC6396/2021, England/BRBR-1BC63A5/2021, England/BRBR-1BC63B4/2021, England/BRBR-1BC63D2/2021, England/BRBR-1BC63E1/2021, England/BRBR-1BC63F0/2021, England/BRBR-1BC641B/2021, England/BRBR-1BC642A/2021, England/BRBR-1BC6439/2021, England/BRBR-1BC6448/2021, England/BRBR-1BC6457/2021, England/BRBR-1BC6466/2021, England/BRBR-1BC6475/2021, England/BRBR-1BC6493/2021, England/BRBR-1BC64A2/2021, England/BRBR-1BC64B1/2021, England/BRBR-1BC64C0/2021, England/BRBR-1BC64DF/2021, England/BRBR-1BC64EE/2021, England/BRBR-1BC6509/2021, England/BRBR-1BC6518/2021, England/BRBR-1BC6527/2021, England/BRBR-1BC6536/2021, England/BRBR-1BC6554/2021, England/BRBR-1BC6563/2021, England/BRBR-1BC6572/2021, England/BRBR-1BC6581/2021, England/BRBR-1BC6590/2021, England/BRBR-1BC65AF/2021, England/BRBR-1BC65BE/2021, England/BRBR-1BC65DC/2021, England/BRBR-1BC65EB/2021, England/BRBR-1BC65FA/2021, England/BRBR-1BC6606/2021, England/BRBR-1BC6624/2021, England/BRBR-1BC6633/2021, England/BRBR-1BC6642/2021, England/BRBR-1BC6651/2021, England/BRBR-1BC667F/2021, England/BRBR-1BC668E/2021, England/BRBR-1BC669D/2021, England/BRBR-1BC66AC/2021, England/BRBR-1BC66BB/2021, England/BRBR-1BC66CA/2021, England/BRBR-1BC66E8/2021, England/BRBR-1BC66F7/2021, England/BRBR-1BC6712/2021, England/BRBR-1BC6721/2021, England/BRBR-1BC6730/2021, England/BRBR-1BC676D/2021, England/BRBR-1BC678B/2021, England/BRBR-1BC84FB/2021, England/BRBR-1BC8507/2021, England/BRBR-1BC8525/2021, England/BRBR-1BC8534/2021, England/BRBR-1BC8561/2021, England/BRBR-1BC8570/2021, England/BRBR-1BC858F/2021, England/BRBR-1BC859E/2021, England/BRBR-1BC85AD/2021, England/BRBR-1BC85BC/2021, England/BRBR-1BC85DA/2021, England/BRBR-1BC85E9/2021, England/BRBR-1BC85F8/2021, England/BRBR-1BC8604/2021, England/BRBR-1BC8613/2021, England/BRBR-1BC8631/2021, England/BRBR-1BC8640/2021, England/BRBR-1BC865F/2021, England/BRBR-1BC866E/2021, England/BRBR-1BC867D/2021, England/BRBR-1BC868C/2021, England/BRBR-1BC869B/2021, England/BRBR-1BC86AA/2021, England/BRBR-1BC86C8/2021, England/BRBR-1BC86E6/2021, England/BRBR-1BC86F5/2021, England/BRBR-1BC8701/2021, England/BRBR-1BC8710/2021, England/BRBR-1BC872F/2021, England/BRBR-1BC873E/2021, England/BRBR-1BC875C/2021, England/BRBR-1BC877A/2021, England/BRBR-1BC8789/2021, England/BRBR-1BC8798/2021, England/BRBR-1BC87B6/2021, England/BRBR-1BC87C5/2021, England/BRBR-1BC87D4/2021, England/BRBR-1BC880E/2021, England/BRBR-1BC881D/2021, England/BRBR-1BC882C/2021, England/BRBR-1BC883B/2021, England/BRBR-1BC884A/2021, England/BRBR-1BC8859/2021, England/BRBR-1BC8877/2021, England/BRBR-1BC8886/2021, England/BRBR-1BC88A4/2021, England/BRBR-1BC88B3/2021, England/BRBR-1BC88C2/2021, England/BRBR-1BD0830/2021, England/BRBR-1BD084F/2021, England/BRBR-1BD085E/2021, England/BRBR-1BD086D/2021, England/BRBR-1BD087C/2021, England/BRBR-1BD088B/2021, England/BRBR-1BD089A/2021, England/BRBR-1BD08A9/2021, England/BRBR-1BD08C7/2021, England/BRBR-1BD08D6/2021, England/BRBR-1BD08F4/2021, England/BRBR-1BD0900/2021, England/BRBR-1BD091F/2021, England/BRBR-1BD093D/2021, England/BRBR-1BD094C/2021, England/BRBR-1BD095B/2021, England/BRBR-1BD0979/2021, England/BRBR-1BD0988/2021, England/BRBR-1BD0997/2021, England/BRBR-1BD09B5/2021, England/BRBR-1BD09C4/2021, England/BRBR-1BD09D3/2021, England/BRBR-1BD09E2/2021, England/BRBR-1BD09F1/2021, England/BRBR-1BD0A0D/2021, England/BRBR-1BD21AC/2021, England/BRBR-1BD21BB/2021, England/BRBR-1BD21D9/2021, England/BRBR-1BD21E8/2021, England/BRBR-1BD2221/2021, England/BRBR-1BD2230/2021, England/BRBR-1BD225E/2021, England/BRBR-1BD226D/2021, England/BRBR-1BD228B/2021, England/BRBR-1BD229A/2021, England/BRBR-1BD22A9/2021, England/BRBR-1BD22C7/2021, England/BRBR-1BD22E5/2021, England/BRBR-1BD22F4/2021, England/BRBR-1BD2300/2021, England/BRBR-1BD231F/2021, England/BRBR-1BD232E/2021, England/BRBR-1BD233D/2021, England/BRBR-1BD235B/2021, England/BRBR-1BD236A/2021, England/BRBR-1BD2379/2021, England/BRBR-1BD2388/2021, England/BRBR-1BD2397/2021, England/BRBR-1BD23A6/2021, England/BRBR-1BD23B5/2021, England/BRBR-1BD23D3/2021, England/BRBR-1BD23E2/2021, England/BRBR-1BD241C/2021, England/BRBR-1BD242B/2021, England/BRBR-1BD243A/2021, England/BRBR-1BD2449/2021, England/BRBR-1BD2467/2021, England/BRBR-1BD2476/2021, England/BRBR-1BD2485/2021, England/BRBR-1BD24A3/2021, England/BRBR-1BD24B2/2021, England/BRBR-1BD24C1/2021, England/BRBR-1BD24EF/2021, England/BRBR-1BD24FE/2021, England/BRBR-1BD250A/2021, England/BRBR-1BD2519/2021, England/BRBR-1BD2528/2021, England/BRBR-1BD2537/2021, England/BRBR-1BD2546/2021, England/BRBR-1BD2555/2021, England/BRBR-1BD2564/2021, England/BRBR-1BD2573/2021, England/BRBR-1BD2582/2021, England/BRBR-1BD2591/2021, England/BRBR-1BD25A0/2021, England/BRBR-1BD25BF/2021, England/BRBR-1BD25CE/2021, England/BRBR-1BD25DD/2021, England/BRBR-1BD25EC/2021, England/BRBR-1BD25FB/2021, England/BRBR-1BD2607/2021, England/BRBR-1BD2625/2021, England/BRBR-1BD2634/2021, England/BRBR-1BD2643/2021, England/BRBR-1BD2652/2021, England/BRBR-1BD2661/2021, England/BRBR-1BD2670/2021, England/BRBR-1BD26AD/2021, England/BRBR-1BD26BC/2021, England/BRBR-1BD26E9/2021, England/BRBR-1BD26F8/2021, England/BRBR-1BD2704/2021, England/BRBR-1BD2713/2021, England/BRBR-1BD2722/2021, England/BRBR-1BD2731/2021, England/BRBR-1BD275F/2021, England/BRBR-1BD276E/2021, England/BRBR-1BD3EFF/2021, England/BRBR-1BD3F0B/2021, England/BRBR-1BD3F1A/2021, England/BRBR-1BD3F47/2021, England/BRBR-1BD3F56/2021, England/BRBR-1BD3F74/2021, England/BRBR-1BD3F83/2021, England/BRBR-1BD3F92/2021, England/BRBR-1BD3FA1/2021, England/BRBR-1BD3FDE/2021, England/BRBR-1BD3FED/2021, England/BRBR-1BD3FFC/2021, England/BRBR-1BD4007/2021, England/BRBR-1BD4025/2021, England/BRBR-1BD4034/2021, England/BRBR-1BD4070/2021, England/BRBR-1BD408F/2021, England/BRBR-1BD40AD/2021, England/BRBR-1BD40BC/2021, England/BRBR-1BD40E9/2021, England/BRBR-1BD40F8/2021, England/BRBR-1BD4104/2021, England/BRBR-1BD4113/2021, England/BRBR-1BD4122/2021, England/BRBR-1BD4131/2021, England/BRBR-1BD4140/2021, England/BRBR-1BD416E/2021, England/BRBR-1BD417D/2021, England/BRBR-1BD418C/2021, England/BRBR-1BD419B/2021, England/BRBR-1BD41B9/2021, England/BRBR-1BD41C8/2021, England/BRBR-1BD41D7/2021, England/BRBR-1BD41E6/2021, England/BRBR-1BD41F5/2021, England/BRBR-1BD423E/2021, England/BRBR-1BD424D/2021, England/BRBR-1BD425C/2021, England/BRBR-1BD426B/2021, England/BRBR-1BD427A/2021, England/BRBR-1BD4289/2021, England/BRBR-1BD4298/2021, England/BRBR-1BD42A7/2021, England/BRBR-1BD42B6/2021, England/BRBR-1BD42D4/2021, England/BRBR-1BD42E3/2021, England/BRBR-1BD42F2/2021, England/BRBR-1BD431D/2021, England/BRBR-1BD432C/2021, England/BRBR-1BD433B/2021, England/BRBR-1BD434A/2021, England/BRBR-1BD4359/2021, England/BRBR-1BD4368/2021, England/BRBR-1BD4377/2021, England/BRBR-1BD4386/2021, England/BRBR-1BD4395/2021, England/BRBR-1BD43A4/2021, England/BRBR-1BD43B3/2021, England/BRBR-1BD43C2/2021, England/BRBR-1BD43D1/2021, England/BRBR-1BD43FF/2021, England/BRBR-1BD440B/2021, England/BRBR-1BD441A/2021, England/BRBR-1BD4429/2021, England/BRBR-1BD4438/2021, England/BRBR-1BD4447/2021, England/BRBR-1BD4456/2021, England/BRBR-1BD4474/2021, England/BRBR-1BD4483/2021, England/BRBR-1BD44A1/2021, England/BRBR-1BD44CF/2021, England/BRBR-1BE2FDC/2021, England/BRBR-1BE2FEB/2021, England/BRBR-1BE2FFA/2021, England/BRBR-1BE3014/2021, England/BRBR-1BE3041/2021, England/BRBR-1BE3050/2021, England/BRBR-1BE306F/2021, England/BRBR-1BE307E/2021, England/BRBR-1BE308D/2021, England/BRBR-1BE309C/2021, England/BRBR-1BE30AB/2021, England/BRBR-1BE30BA/2021, England/BRBR-1BE30D8/2021, England/BRBR-1BE30E7/2021, England/BRBR-1BE3120/2021, England/BRBR-1BE313F/2021, England/BRBR-1BE315D/2021, England/BRBR-1BE316C/2021, England/BRBR-1BE317B/2021, England/BRBR-1BE318A/2021, England/BRBR-1BE3199/2021, England/BRBR-1BE31A8/2021, England/BRBR-1BE31B7/2021, England/BRBR-1BE31C6/2021, England/BRBR-1BE31D5/2021, England/BRBR-1BE31E4/2021, England/BRBR-1BE31F3/2021, England/BRBR-1BE321E/2021, England/BRBR-1BE322D/2021, England/BRBR-1BE323C/2021, England/BRBR-1BE3278/2021, England/BRBR-1BE3287/2021, England/BRBR-1BE3296/2021, England/BRBR-1BE32B4/2021, England/BRBR-1BE32C3/2021, England/BRBR-1BE32D2/2021, England/BRBR-1BE32F0/2021, England/BRBR-1BE330C/2021, England/BRBR-1BE331B/2021, England/BRBR-1BE332A/2021, England/BRBR-1BE3357/2021, England/BRBR-1BE3366/2021, England/BRBR-1BE3375/2021, England/BRBR-1BE3384/2021, England/BRBR-1BE3393/2021, England/BRBR-1BE33B1/2021, England/BRBR-1BE33C0/2021, England/BRBR-1BE33DF/2021, England/BRBR-1BE33EE/2021, England/BRBR-1BE33FD/2021, England/BRBR-1BE3409/2021, England/BRBR-1BE3418/2021, England/BRBR-1BE3427/2021, England/BRBR-1BE3436/2021, England/BRBR-1BE3445/2021, England/BRBR-1BE3454/2021, England/BRBR-1BE3472/2021, England/BRBR-1BE3481/2021, England/BRBR-1BE3490/2021, England/BRBR-1BE34AF/2021, England/BRBR-1BE34BE/2021, England/BRBR-1BE34CD/2021, England/BRBR-1BE34EB/2021, England/BRBR-1BE34FA/2021, England/BRBR-1BE3506/2021, England/BRBR-1BE3515/2021, England/BRBR-1BE3560/2021, England/BRBR-1BE357F/2021, England/BRBR-1BE358E/2021, England/BRBR-1BE359D/2021, England/BRBR-1BE35AC/2021, England/BRBR-1BE5319/2021, England/BRBR-1BE5328/2021, England/BRBR-1BE5337/2021, England/BRBR-1BE5346/2021, England/BRBR-1BE5355/2021, England/BRBR-1BE5364/2021, England/BRBR-1BE5373/2021, England/BRBR-1BE5382/2021, England/BRBR-1BE53A0/2021, England/BRBR-1BE53BF/2021, England/BRBR-1BE53CE/2021, England/BRBR-1BE53DD/2021, England/BRBR-1BE53EC/2021, England/BRBR-1BE5416/2021, England/BRBR-1BE5425/2021, England/BRBR-1BE5434/2021, England/BRBR-1BE5443/2021, England/BRBR-1BE5452/2021, England/BRBR-1BE5470/2021, England/BRBR-1BE548F/2021, England/BRBR-1BE549E/2021, England/BRBR-1BE54AD/2021, England/BRBR-1BE54BC/2021, England/BRBR-1BE54CB/2021, England/BRBR-1BE54DA/2021, England/BRBR-1BE54E9/2021, England/BRBR-1BE5504/2021, England/BRBR-1BE5522/2021, England/BRBR-1BE5531/2021, England/BRBR-1BE555F/2021, England/BRBR-1BE556E/2021, England/BRBR-1BE557D/2021, England/BRBR-1BE558C/2021, England/BRBR-1BE559B/2021, England/BRBR-1BE55AA/2021, England/BRBR-1BE55B9/2021, England/BRBR-1BE55C8/2021, England/BRBR-1BE55D7/2021, England/BRBR-1BE55E6/2021, England/BRBR-1BE55F5/2021, England/BRBR-1BE5601/2021, England/BRBR-1BE5610/2021, England/BRBR-1BE562F/2021, England/BRBR-1BE564D/2021, England/BRBR-1BE565C/2021, England/BRBR-1BE566B/2021, England/BRBR-1BE567A/2021, England/BRBR-1BE5689/2021, England/BRBR-1BE5698/2021, England/BRBR-1BE56A7/2021, England/BRBR-1BE56C5/2021, England/BRBR-1BE56D4/2021, England/BRBR-1BE56E3/2021, England/BRBR-1BE570E/2021, England/BRBR-1BE571D/2021, England/BRBR-1BE572C/2021, England/BRBR-1BE573B/2021, England/BRBR-1BE574A/2021, England/BRBR-1BE5768/2021, England/BRBR-1BE5786/2021, England/BRBR-1BE5795/2021, England/BRBR-1BE57A4/2021, England/BRBR-1BE57C2/2021, England/BRBR-1BE57D1/2021, England/BRBR-1BE57E0/2021, England/BRBR-1BE57FF/2021, England/BRBR-1BE580B/2021, England/BRBR-1BE581A/2021, England/BRBR-1BE5829/2021, England/BRBR-1BE5838/2021, England/BRBR-1BE5847/2021, England/BRBR-1BE5856/2021, England/BRBR-1BE5865/2021, England/BRBR-1BE5874/2021, England/BRBR-1BE5883/2021, England/BRBR-1BE5892/2021, England/BRBR-1BE58A1/2021, England/BRBR-1BE58B0/2021, England/BRBR-1BE58ED/2021, England/BRBR-1BE7678/2021, England/BRBR-1BE7687/2021, England/BRBR-1BE76C3/2021, England/BRBR-1BE76D2/2021, England/BRBR-1BE76E1/2021, England/BRBR-1BE76F0/2021, England/BRBR-1BE771B/2021, England/BRBR-1BE7748/2021, England/BRBR-1BE7757/2021, England/BRBR-1BE7766/2021, England/BRBR-1BE7775/2021, England/BRBR-1BE77A2/2021, England/BRBR-1BE77B1/2021, England/BRBR-1BE77EE/2021, England/BRBR-1BE77FD/2021, England/BRBR-1BE7809/2021, England/BRBR-1BE7827/2021, England/BRBR-1BE7854/2021, England/BRBR-1BE7863/2021, England/BRBR-1BE7881/2021, England/BRBR-1BE7890/2021, England/BRBR-1BE78BE/2021, England/BRBR-1BE78EB/2021, England/BRBR-1BE7906/2021, England/BRBR-1BE7915/2021, England/BRBR-1BE7942/2021, England/BRBR-1BE7951/2021, England/BRBR-1BE7960/2021, England/BRBR-1BE797F/2021, England/BRBR-1BE798E/2021, England/BRBR-1BE79CA/2021, England/BRBR-1BE79D9/2021, England/BRBR-1BE79E8/2021, England/BRBR-1BE79F7/2021, England/BRBR-1BE7A21/2021, England/BRBR-1BE7A30/2021, England/BRBR-1BE7A5E/2021, England/BRBR-1BE7A6D/2021, England/BRBR-1BE7A7C/2021, England/BRBR-1BE7A8B/2021, England/BRBR-1BE7A9A/2021, England/BRBR-1BE7AA9/2021, England/BRBR-1BE7AB8/2021, England/BRBR-1BE7AE5/2021, England/BRBR-1BE7B00/2021, England/BRBR-1BE7B1F/2021, England/BRBR-1BE7B3D/2021, England/BRBR-1BE7B4C/2021, England/BRBR-1BE7B5B/2021, England/BRBR-1BE7BE2/2021, England/BRBR-1BE7C2B/2021, England/BRBR-1BE93D9/2021, England/BRBR-1BE93F7/2021, England/BRBR-1BE9403/2021, England/BRBR-1BE9412/2021, England/BRBR-1BE9421/2021, England/BRBR-1BE9430/2021, England/BRBR-1BE944F/2021, England/BRBR-1BE945E/2021, England/BRBR-1BE946D/2021, England/BRBR-1BE947C/2021, England/BRBR-1BE948B/2021, England/BRBR-1BE949A/2021, England/BRBR-1BE94C7/2021, England/BRBR-1BE94D6/2021, England/BRBR-1BE94E5/2021, England/BRBR-1BE9500/2021, England/BRBR-1BE951F/2021, England/BRBR-1BE952E/2021, England/BRBR-1BE953D/2021, England/BRBR-1BE955B/2021, England/BRBR-1BE9579/2021, England/BRBR-1BE9588/2021, England/BRBR-1BE9597/2021, England/BRBR-1BE95B5/2021, England/BRBR-1BE95C4/2021, England/BRBR-1BE95D3/2021, England/BRBR-1BE95E2/2021, England/BRBR-1BE95F1/2021, England/BRBR-1BE961C/2021, England/BRBR-1BE962B/2021, England/BRBR-1BE9649/2021, England/BRBR-1BE9658/2021, England/BRBR-1BE9667/2021, England/BRBR-1BE9676/2021, England/BRBR-1BE9694/2021, England/BRBR-1BE96A3/2021, England/BRBR-1BE96B2/2021, England/BRBR-1BE96C1/2021, England/BRBR-1BE96D0/2021, England/BRBR-1BE96EF/2021, England/BRBR-1BE96FE/2021, England/BRBR-1BE970A/2021, England/BRBR-1BE9719/2021, England/BRBR-1BE9728/2021, England/BRBR-1BE9737/2021, England/BRBR-1BE9746/2021, England/BRBR-1BE9773/2021, England/BRBR-1BE9782/2021, England/BRBR-1BE9791/2021, England/BRBR-1BE97A0/2021, England/BRBR-1BE97BF/2021, England/BRBR-1BE97CE/2021, England/BRBR-1BE97FB/2021, England/BRBR-1BE9825/2021, England/BRBR-1BE9834/2021, England/BRBR-1BE9843/2021, England/BRBR-1BE9852/2021, England/BRBR-1BE9861/2021, England/BRBR-1BE988F/2021, England/BRBR-1BE98AD/2021, England/BRBR-1BE98BC/2021, England/BRBR-1BE98CB/2021, England/BRBR-1BE98E9/2021, England/BRBR-1BE98F8/2021, England/BRBR-1BE9922/2021, England/BRBR-1BE995F/2021, England/BRBR-1BE997D/2021, England/BRBR-1BE998C/2021, England/BRBR-1BEF7AA/2021, England/BRBR-1BEF7B9/2021, England/BRBR-1BEF7C8/2021, England/BRBR-1BEF7D7/2021, England/BRBR-1BEF7E6/2021, England/BRBR-1BEF85C/2021, England/BRBR-1BEF86B/2021, England/BRBR-1BEF87A/2021, England/BRBR-1BEF898/2021, England/BRBR-1BEF8C5/2021, England/BRBR-1BEF8E3/2021, England/BRBR-1BEF8F2/2021, England/BRBR-1BEF90E/2021, England/BRBR-1BEF91D/2021, England/BRBR-1BEF92C/2021, England/BRBR-1BEF93B/2021, England/BRBR-1BEF94A/2021, England/BRBR-1BEF959/2021, England/BRBR-1BEF977/2021, England/BRBR-1BEF986/2021, England/BRBR-1BEF9A4/2021, England/BRBR-1BEF9B3/2021, England/BRBR-1BEF9D1/2021, England/BRBR-1BEF9E0/2021, England/BRBR-1BEF9FF/2021, England/BRBR-1BEFA0B/2021, England/BRBR-1BEFA56/2021, England/BRBR-1BEFA65/2021, England/BRBR-1BEFA92/2021, England/BRBR-1BEFAA1/2021, England/BRBR-1BEFAB0/2021, England/BRBR-1BEFACF/2021, England/BRBR-1BEFAED/2021, England/BRBR-1BEFAFC/2021, England/BRBR-1BEFB08/2021, England/BRBR-1BEFB17/2021, England/BRBR-1BEFB44/2021, England/BRBR-1BEFB53/2021, England/BRBR-1BEFB71/2021, England/BRBR-1BEFB80/2021, England/BRBR-1BEFBEA/2021, England/BRBR-1BEFBF9/2021, England/BRBR-1BEFC23/2021, England/BRBR-1BEFC32/2021, England/BRBR-1BEFC50/2021, England/BRBR-1BEFC6F/2021, England/BRBR-1BEFC7E/2021, England/BRBR-1BEFC8D/2021, England/BRBR-1BEFC9C/2021, England/BRBR-1BEFCC9/2021, England/BRBR-1BF0F17/2021, England/BRBR-1BF0F35/2021, England/BRBR-1BF0F44/2021, England/BRBR-1BF0F53/2021, England/BRBR-1BF0F62/2021, England/BRBR-1BF0F71/2021, England/BRBR-1BF0F80/2021, England/BRBR-1BF0FBD/2021, England/BRBR-1BF0FCC/2021, England/BRBR-1BF0FDB/2021, England/BRBR-1BF0FF9/2021, England/BRBR-1BF1022/2021, England/BRBR-1BF1031/2021, England/BRBR-1BF10C8/2021, England/BRBR-1BF10E6/2021, England/BRBR-1BF1110/2021, England/BRBR-1BF112F/2021, England/BRBR-1BF113E/2021, England/BRBR-1BF114D/2021, England/BRBR-1BF115C/2021, England/BRBR-1BF116B/2021, England/BRBR-1BF117A/2021, England/BRBR-1BF1189/2021, England/BRBR-1BF1198/2021, England/BRBR-1BF11A7/2021, England/BRBR-1BF11B6/2021, England/BRBR-1BF11C5/2021, England/BRBR-1BF11D4/2021, England/BRBR-1BF11F2/2021, England/BRBR-1BF120E/2021, England/BRBR-1BF121D/2021, England/BRBR-1BF122C/2021, England/BRBR-1BF124A/2021, England/BRBR-1BF1259/2021, England/BRBR-1BF1268/2021, England/BRBR-1BF1286/2021, England/BRBR-1BF1295/2021, England/BRBR-1BF12B3/2021, England/BRBR-1BF12C2/2021, England/BRBR-1BF12D1/2021, England/BRBR-1BF12E0/2021, England/BRBR-1BF12FF/2021, England/BRBR-1BF131A/2021, England/BRBR-1BF1338/2021, England/BRBR-1BF1347/2021, England/BRBR-1BF1356/2021, England/BRBR-1BF1365/2021, England/BRBR-1BF1374/2021, England/BRBR-1BF1392/2021, England/BRBR-1BF13A1/2021, England/BRBR-1BF13B0/2021, England/BRBR-1BF13CF/2021, England/BRBR-1BF13DE/2021, England/BRBR-1BF13ED/2021, England/BRBR-1BF13FC/2021, England/BRBR-1BF1408/2021, England/BRBR-1BF1426/2021, England/BRBR-1BF1453/2021, England/BRBR-1BF1462/2021, England/BRBR-1BF1471/2021, England/BRBR-1BF1480/2021, England/BRBR-1BF149F/2021, England/BRBR-1BF14BD/2021, England/BRBR-1BF14CC/2021, England/BRBR-1BF14DB/2021, England/BRBR-1BF14EA/2021, England/BRBR-1BF2C78/2021, England/BRBR-1BF2C87/2021, England/BRBR-1BF2C96/2021, England/BRBR-1BF2CA5/2021, England/BRBR-1BF2CC3/2021, England/BRBR-1BF2CE1/2021, England/BRBR-1BF2D1B/2021, England/BRBR-1BF2D2A/2021, England/BRBR-1BF2D48/2021, England/BRBR-1BF2D57/2021, England/BRBR-1BF2D66/2021, England/BRBR-1BF2D75/2021, England/BRBR-1BF2D84/2021, England/BRBR-1BF2D93/2021, England/BRBR-1BF2DA2/2021, England/BRBR-1BF2DB1/2021, England/BRBR-1BF2DC0/2021, England/BRBR-1BF2DEE/2021, England/BRBR-1BF2DFD/2021, England/BRBR-1BF2E09/2021, England/BRBR-1BF2E18/2021, England/BRBR-1BF2E45/2021, England/BRBR-1BF2E63/2021, England/BRBR-1BF2E72/2021, England/BRBR-1BF2E81/2021, England/BRBR-1BF2E90/2021, England/BRBR-1BF2EBE/2021, England/BRBR-1BF2ECD/2021, England/BRBR-1BF2EFA/2021, England/BRBR-1BF2F15/2021, England/BRBR-1BF2F24/2021, England/BRBR-1BF2F60/2021, England/BRBR-1BF2F7F/2021, England/BRBR-1BF2F8E/2021, England/BRBR-1BF2F9D/2021, England/BRBR-1BF2FBB/2021, England/BRBR-1BF2FCA/2021, England/BRBR-1BF2FE8/2021, England/BRBR-1BF2FF7/2021, England/BRBR-1BF3002/2021, England/BRBR-1BF3020/2021, England/BRBR-1BF304E/2021, England/BRBR-1BF305D/2021, England/BRBR-1BF306C/2021, England/BRBR-1BF308A/2021, England/BRBR-1BF3099/2021, England/BRBR-1BF30A8/2021, England/BRBR-1BF30B7/2021, England/BRBR-1BF30C6/2021, England/BRBR-1BF30F3/2021, England/BRBR-1BF312D/2021, England/BRBR-1BF313C/2021, England/BRBR-1BF314B/2021, England/BRBR-1BF315A/2021, England/BRBR-1BF3169/2021, England/BRBR-1BF3196/2021, England/BRBR-1BF31A5/2021, England/BRBR-1BF31B4/2021, England/BRBR-1BF31E1/2021, England/BRBR-1BF31F0/2021, England/BRBR-1BF320C/2021, England/BRBR-1BF321B/2021, England/BRBR-1BF322A/2021, England/BRBR-1BF3248/2021, England/BRBR-1BF4FD7/2021, England/BRBR-1BF4FF5/2021, England/BRBR-1BF5000/2021, England/BRBR-1BF502E/2021, England/BRBR-1BF503D/2021, England/BRBR-1BF505B/2021, England/BRBR-1BF506A/2021, England/BRBR-1BF5079/2021, England/BRBR-1BF5088/2021, England/BRBR-1BF5097/2021, England/BRBR-1BF50A6/2021, England/BRBR-1BF510D/2021, England/BRBR-1BF511C/2021, England/BRBR-1BF513A/2021, England/BRBR-1BF5167/2021, England/BRBR-1BF5176/2021, England/BRBR-1BF5185/2021, England/BRBR-1BF5194/2021, England/BRBR-1BF51A3/2021, England/BRBR-1BF51B2/2021, England/BRBR-1BF51C1/2021, England/BRBR-1BF51D0/2021, England/BRBR-1BF51FE/2021, England/BRBR-1BF5219/2021, England/BRBR-1BF5228/2021, England/BRBR-1BF5237/2021, England/BRBR-1BF5246/2021, England/BRBR-1BF5255/2021, England/BRBR-1BF5264/2021, England/BRBR-1BF5273/2021, England/BRBR-1BF5291/2021, England/BRBR-1BF52A0/2021, England/BRBR-1BF52CE/2021, England/BRBR-1BF52DD/2021, England/BRBR-1BF52FB/2021, England/BRBR-1BF5316/2021, England/BRBR-1BF5325/2021, England/BRBR-1BF5334/2021, England/BRBR-1BF5343/2021, England/BRBR-1BF5361/2021, England/BRBR-1BF538F/2021, England/BRBR-1BF539E/2021, England/BRBR-1BF53AD/2021, England/BRBR-1BF53CB/2021, England/BRBR-1BF53DA/2021, England/BRBR-1BF5422/2021, England/BRBR-1BF5440/2021, England/BRBR-1BF545F/2021, England/BRBR-1BF547D/2021, England/BRBR-1BF54AA/2021, England/BRBR-1BF54C8/2021, England/BRBR-1BF54E6/2021, England/BRBR-1BF54F5/2021, England/BRBR-1BF5510/2021, England/BRBR-1BF553E/2021, England/BRBR-1BF554D/2021, England/BRBR-1BF5589/2021, England/BRBR-1BF8498/2021, England/BRBR-1BF84A7/2021, England/BRBR-1BF84B6/2021, England/BRBR-1BF84D4/2021, England/BRBR-1BF84E3/2021, England/BRBR-1BF84F2/2021, England/BRBR-1BF850E/2021, England/BRBR-1BF853B/2021, England/BRBR-1BF854A/2021, England/BRBR-1BF8559/2021, England/BRBR-1BF8568/2021, England/BRBR-1BF8577/2021, England/BRBR-1BF8586/2021, England/BRBR-1BF8595/2021, England/BRBR-1BF85A4/2021, England/BRBR-1BF85E0/2021, England/BRBR-1BF860B/2021, England/BRBR-1BF861A/2021, England/BRBR-1BF8638/2021, England/BRBR-1BF8647/2021, England/BRBR-1BF8656/2021, England/BRBR-1BF8665/2021, England/BRBR-1BF8674/2021, England/BRBR-1BF8683/2021, England/BRBR-1BF8692/2021, England/BRBR-1BF86A1/2021, England/BRBR-1BF86CF/2021, England/BRBR-1BF86DE/2021, England/BRBR-1BF86ED/2021, England/BRBR-1BF86FC/2021, England/BRBR-1BF8717/2021, England/BRBR-1BF8726/2021, England/BRBR-1BF8735/2021, England/BRBR-1BF8744/2021, England/BRBR-1BF8753/2021, England/BRBR-1BF8762/2021, England/BRBR-1BF8771/2021, England/BRBR-1BF8780/2021, England/BRBR-1BF87AE/2021, England/BRBR-1BF87CC/2021, England/BRBR-1BF87DB/2021, England/BRBR-1BF87EA/2021, England/BRBR-1BF8814/2021, England/BRBR-1BF8832/2021, England/BRBR-1BF8841/2021, England/BRBR-1BF888D/2021, England/BRBR-1BF88AB/2021, England/BRBR-1BF88BA/2021, England/BRBR-1BF88D8/2021, England/BRBR-1BF88E7/2021, England/BRBR-1BF88F6/2021, England/BRBR-1BF8911/2021, England/BRBR-1BF8920/2021, England/BRBR-1BF893F/2021, England/BRBR-1BF895D/2021, England/BRBR-1BF896C/2021, England/BRBR-1BF897B/2021, England/BRBR-1BF8999/2021, England/BRBR-1BF89A8/2021, England/BRBR-1BF89B7/2021, England/BRBR-1BF89C6/2021, England/BRBR-1BF89D5/2021, England/BRBR-1BF89E4/2021, England/BRBR-1BF8A0F/2021, England/BRBR-1BF8A1E/2021, England/BRBR-1BF8A2D/2021, England/BRBR-1BF8A4B/2021, England/BRBR-1BF8A69/2021, England/BRBR-1BF9C26/2021, England/BRBR-1BF9C35/2021, England/BRBR-1BF9C53/2021, England/BRBR-1BF9C62/2021, England/BRBR-1BF9C71/2021, England/BRBR-1BF9C9F/2021, England/BRBR-1BF9CAE/2021, England/BRBR-1BF9CDB/2021, England/BRBR-1BF9CF9/2021, England/BRBR-1BF9D23/2021, England/BRBR-1BF9D41/2021, England/BRBR-1BF9D50/2021, England/BRBR-1BF9D6F/2021, England/BRBR-1BF9D7E/2021, England/BRBR-1BF9D8D/2021, England/BRBR-1BF9D9C/2021, England/BRBR-1BF9DBA/2021, England/BRBR-1BF9DD8/2021, England/BRBR-1BF9DF6/2021, England/BRBR-1BF9E02/2021, England/BRBR-1BF9E11/2021, England/BRBR-1BF9E3F/2021, England/BRBR-1BF9E4E/2021, England/BRBR-1BF9E5D/2021, England/BRBR-1BF9E7B/2021, England/BRBR-1BF9E8A/2021, England/BRBR-1BF9E99/2021, England/BRBR-1BF9EA8/2021, England/BRBR-1BF9EB7/2021, England/BRBR-1BF9EC6/2021, England/BRBR-1BF9ED5/2021, England/BRBR-1BF9EE4/2021, England/BRBR-1BF9EF3/2021, England/BRBR-1BF9F0F/2021, England/BRBR-1BF9F2D/2021, England/BRBR-1BF9F3C/2021, England/BRBR-1BF9F4B/2021, England/BRBR-1BF9F87/2021, England/BRBR-1BF9FC3/2021, England/BRBR-1BF9FD2/2021, England/BRBR-1BFA00B/2021, England/BRBR-1BFA029/2021, England/BRBR-1BFA038/2021, England/BRBR-1BFA056/2021, England/BRBR-1BFA074/2021, England/BRBR-1BFA092/2021, England/BRBR-1BFA0CF/2021, England/BRBR-1BFA108/2021, England/BRBR-1BFA117/2021, England/BRBR-1BFA126/2021, England/BRBR-1BFA135/2021, England/BRBR-1BFA144/2021, England/BRBR-1BFA171/2021, England/BRBR-1BFA19F/2021, England/BRBR-1BFA1DB/2021, England/BRBR-1BFB398/2021, England/BRBR-1BFB3A7/2021, England/BRBR-1BFB3C5/2021, England/BRBR-1BFB3E3/2021, England/BRBR-1BFB3F2/2021, England/BRBR-1BFB40E/2021, England/BRBR-1BFB43B/2021, England/BRBR-1BFB459/2021, England/BRBR-1BFB477/2021, England/BRBR-1BFB495/2021, England/BRBR-1BFB4C2/2021, England/BRBR-1BFB4E0/2021, England/BRBR-1BFB50B/2021, England/BRBR-1BFB547/2021, England/BRBR-1BFB556/2021, England/BRBR-1BFB574/2021, England/BRBR-1BFB592/2021, England/BRBR-1BFB5A1/2021, England/BRBR-1BFB5B0/2021, England/BRBR-1BFB5DE/2021, England/BRBR-1BFB5ED/2021, England/BRBR-1BFB5FC/2021, England/BRBR-1BFB626/2021, England/BRBR-1BFB635/2021, England/BRBR-1BFB644/2021, England/BRBR-1BFB680/2021, England/BRBR-1BFB6BD/2021, England/BRBR-1BFB6CC/2021, England/BRBR-1BFB6DB/2021, England/BRBR-1BFB6F9/2021, England/BRBR-1BFB705/2021, England/BRBR-1BFB723/2021, England/BRBR-1BFB750/2021, England/BRBR-1BFB76F/2021, England/BRBR-1BFB78D/2021, England/BRBR-1BFB79C/2021, England/BRBR-1BFB7BA/2021, England/BRBR-1BFB7C9/2021, England/BRBR-1BFB7E7/2021, England/BRBR-1BFB7F6/2021, England/BRBR-1BFB811/2021, England/BRBR-1BFB820/2021, England/BRBR-1BFB84E/2021, England/BRBR-1BFB87B/2021, England/BRBR-1BFB899/2021, England/BRBR-1BFB8B7/2021, England/BRBR-1BFB8C6/2021, England/BRBR-1BFB8D5/2021, England/BRBR-1BFB8E4/2021, England/BRBR-1BFB8F3/2021, England/BRBR-1BFB90F/2021, England/BRBR-1BFB91E/2021, England/BRBR-1BFB92D/2021, England/BRBR-1BFB93C/2021, England/BRBR-1BFB969/2021, England/BRBR-1BFD0F9/2021, England/BRBR-1BFD114/2021, England/BRBR-1BFD141/2021, England/BRBR-1BFD150/2021, England/BRBR-1BFD1BA/2021, England/BRBR-1BFD1C9/2021, England/BRBR-1BFD1E7/2021, England/BRBR-1BFD1F6/2021, England/BRBR-1BFD202/2021, England/BRBR-1BFD211/2021, England/BRBR-1BFD23F/2021, England/BRBR-1BFD25D/2021, England/BRBR-1BFD26C/2021, England/BRBR-1BFD27B/2021, England/BRBR-1BFD28A/2021, England/BRBR-1BFD2C6/2021, England/BRBR-1BFD2E4/2021, England/BRBR-1BFD30F/2021, England/BRBR-1BFD32D/2021, England/BRBR-1BFD33C/2021, England/BRBR-1BFD34B/2021, England/BRBR-1BFD35A/2021, England/BRBR-1BFD369/2021, England/BRBR-1BFD387/2021, England/BRBR-1BFD396/2021, England/BRBR-1BFD3B4/2021, England/BRBR-1BFD3C3/2021, England/BRBR-1BFD3D2/2021, England/BRBR-1BFD3E1/2021, England/BRBR-1BFD3F0/2021, England/BRBR-1BFD40C/2021, England/BRBR-1BFD41B/2021, England/BRBR-1BFD42A/2021, England/BRBR-1BFD448/2021, England/BRBR-1BFD457/2021, England/BRBR-1BFD466/2021, England/BRBR-1BFD475/2021, England/BRBR-1BFD484/2021, England/BRBR-1BFD493/2021, England/BRBR-1BFD4B1/2021, England/BRBR-1BFD4C0/2021, England/BRBR-1BFD4DF/2021, England/BRBR-1BFD4EE/2021, England/BRBR-1BFD4FD/2021, England/BRBR-1BFD509/2021, England/BRBR-1BFD518/2021, England/BRBR-1BFD536/2021, England/BRBR-1BFD545/2021, England/BRBR-1BFD554/2021, England/BRBR-1BFD563/2021, England/BRBR-1BFD572/2021, England/BRBR-1BFD581/2021, England/BRBR-1BFD590/2021, England/BRBR-1BFD5AF/2021, England/BRBR-1BFD5DC/2021, England/BRBR-1BFD5EB/2021, England/BRBR-1BFD606/2021, England/BRBR-1BFD615/2021, England/BRBR-1BFD633/2021, England/BRBR-1BFD642/2021, England/BRBR-1BFD651/2021, England/BRBR-1BFD660/2021, England/BRBR-1BFD67F/2021, England/BRBR-1BFD68E/2021, England/BRBR-1BFD69D/2021, England/BRBR-1BFD6AC/2021, England/BRBR-1BFD6BB/2021, England/BRBR-1BFD6CA/2021, England/BRBR-1BFE887/2021, England/BRBR-1BFE896/2021, England/BRBR-1BFE8A5/2021, England/BRBR-1BFE8B4/2021, England/BRBR-1BFE8C3/2021, England/BRBR-1BFE8E1/2021, England/BRBR-1BFE8F0/2021, England/BRBR-1BFE90C/2021, England/BRBR-1BFE91B/2021, England/BRBR-1BFE92A/2021, England/BRBR-1BFE975/2021, England/BRBR-1BFE984/2021, England/BRBR-1BFE993/2021, England/BRBR-1BFE9A2/2021, England/BRBR-1BFE9B1/2021, England/BRBR-1BFE9C0/2021, England/BRBR-1BFE9DF/2021, England/BRBR-1BFE9EE/2021, England/BRBR-1BFE9FD/2021, England/BRBR-1BFEA27/2021, England/BRBR-1BFEA36/2021, England/BRBR-1BFEA45/2021, England/BRBR-1BFEA54/2021, England/BRBR-1BFEA81/2021, England/BRBR-1BFEAAF/2021, England/BRBR-1BFEABE/2021, England/BRBR-1BFEACD/2021, England/BRBR-1BFEAEB/2021, England/BRBR-1BFEAFA/2021, England/BRBR-1BFEB06/2021, England/BRBR-1BFEB15/2021, England/BRBR-1BFEB24/2021, England/BRBR-1BFEB51/2021, England/BRBR-1BFEB60/2021, England/BRBR-1BFEB9D/2021, England/BRBR-1BFEBAC/2021, England/BRBR-1BFEBBB/2021, England/BRBR-1BFEBCA/2021, England/BRBR-1BFEBD9/2021, England/BRBR-1BFEBE8/2021, England/BRBR-1BFEC21/2021, England/BRBR-1BFEC30/2021, England/BRBR-1BFEC4F/2021, England/BRBR-1BFEC6D/2021, England/BRBR-1BFEC7C/2021, England/BRBR-1BFEC8B/2021, England/BRBR-1BFEC9A/2021, England/BRBR-1BFECA9/2021, England/BRBR-1BFECB8/2021, England/BRBR-1BFECD6/2021, England/BRBR-1C00B97/2021, England/BRBR-1C00BA6/2021, England/BRBR-1C01D54/2021, England/BRBR-1C01D63/2021, England/BRBR-1C01D72/2021, England/BRBR-1C01D81/2021, England/BRBR-1C01DAF/2021, England/BRBR-1C01DBE/2021, England/BRBR-1C01DDC/2021, England/BRBR-1C01DEB/2021, England/BRBR-1C01DFA/2021, England/BRBR-1C01E06/2021, England/BRBR-1C01E15/2021, England/BRBR-1C01E33/2021, England/BRBR-1C01E42/2021, England/BRBR-1C01E51/2021, England/BRBR-1C01E7F/2021, England/BRBR-1C01E8E/2021, England/BRBR-1C01E9D/2021, England/BRBR-1C01EAC/2021, England/BRBR-1C01EBB/2021, England/BRBR-1C01ECA/2021, England/BRBR-1C01ED9/2021, England/BRBR-1C01EE8/2021, England/BRBR-1C01EF7/2021, England/BRBR-1C01F03/2021, England/BRBR-1C01F21/2021, England/BRBR-1C01F30/2021, England/BRBR-1C01F4F/2021, England/BRBR-1C01F7C/2021, England/BRBR-1C01F9A/2021, England/BRBR-1C01FA9/2021, England/BRBR-1C01FB8/2021, England/BRBR-1C01FC7/2021, England/BRBR-1C01FD6/2021, England/BRBR-1C01FE5/2021, England/BRBR-1C01FF4/2021, England/BRBR-1C0200F/2021, England/BRBR-1C0201E/2021, England/BRBR-1C0205A/2021, England/BRBR-1C02069/2021, England/BRBR-1C02087/2021, England/BRBR-1C02096/2021, England/BRBR-1C020B4/2021, England/BRBR-1C020C3/2021, England/BRBR-1C020D2/2021, England/BRBR-1C020E1/2021, England/BRBR-1C020F0/2021, England/BRBR-1C0211B/2021, England/BRBR-1C02148/2021, England/BRBR-1C02157/2021, England/BRBR-1C02166/2021, England/BRBR-1C02175/2021, England/BRBR-1C02184/2021, England/BRBR-1C02193/2021, England/BRBR-1C021B1/2021, England/BRBR-1C021C0/2021, England/BRBR-1C021DF/2021, England/BRBR-1C021EE/2021, England/BRBR-1C021FD/2021, England/BRBR-1C02227/2021, England/BRBR-1C02236/2021, England/BRBR-1C02254/2021, England/BRBR-1C02263/2021, England/BRBR-1C02281/2021, England/BRBR-1C022EB/2021, England/BRBR-1C022FA/2021, England/BRBR-1C02306/2021, England/BRBR-1C02324/2021, England/BRBR-1C040A3/2021, England/BRBR-1C040B2/2021, England/BRBR-1C040D0/2021, England/BRBR-1C040EF/2021, England/BRBR-1C040FE/2021, England/BRBR-1C0410A/2021, England/BRBR-1C04119/2021, England/BRBR-1C04137/2021, England/BRBR-1C04155/2021, England/BRBR-1C04182/2021, England/BRBR-1C04191/2021, England/BRBR-1C041A0/2021, England/BRBR-1C041DD/2021, England/BRBR-1C041EC/2021, England/BRBR-1C041FB/2021, England/BRBR-1C04216/2021, England/BRBR-1C04225/2021, England/BRBR-1C04243/2021, England/BRBR-1C04261/2021, England/BRBR-1C04270/2021, England/BRBR-1C0428F/2021, England/BRBR-1C042AD/2021, England/BRBR-1C042BC/2021, England/BRBR-1C042DA/2021, England/BRBR-1C042E9/2021, England/BRBR-1C04304/2021, England/BRBR-1C04313/2021, England/BRBR-1C04322/2021, England/BRBR-1C04331/2021, England/BRBR-1C04340/2021, England/BRBR-1C0435F/2021, England/BRBR-1C0436E/2021, England/BRBR-1C0437D/2021, England/BRBR-1C0439B/2021, England/BRBR-1C043F5/2021, England/BRBR-1C04401/2021, England/BRBR-1C04410/2021, England/BRBR-1C0442F/2021, England/BRBR-1C0443E/2021, England/BRBR-1C0F7EF/2021, England/BRBR-1C0F7FE/2021, England/BRBR-1C0F80A/2021, England/BRBR-1C0F828/2021, England/BRBR-1C0F846/2021, England/BRBR-1C0F855/2021, England/BRBR-1C0F864/2021, England/BRBR-1C0F873/2021, England/BRBR-1C0F882/2021, England/BRBR-1C0F8A0/2021, England/BRBR-1C0F8CE/2021, England/BRBR-1C0F8DD/2021, England/BRBR-1C0F8FB/2021, England/BRBR-1C0F907/2021, England/BRBR-1C0F925/2021, England/BRBR-1C0F934/2021, England/BRBR-1C0F952/2021, England/BRBR-1C0F970/2021, England/BRBR-1C0F98F/2021, England/BRBR-1C0F99E/2021, England/BRBR-1C0F9AD/2021, England/BRBR-1C10578/2021, England/BRBR-1C10587/2021, England/BRBR-1C10596/2021, England/BRBR-1C105A5/2021, England/BRBR-1C105C3/2021, England/BRBR-1C105D2/2021, England/BRBR-1C105E1/2021, England/BRBR-1C105F0/2021, England/BRBR-1C1060C/2021, England/BRBR-1C1061B/2021, England/BRBR-1C10639/2021, England/BRBR-1C10648/2021, England/BRBR-1C10657/2021, England/BRBR-1C10666/2021, England/BRBR-1C10675/2021, England/BRBR-1C10684/2021, England/BRBR-1C10693/2021, England/BRBR-1C106A2/2021, England/BRBR-1C106C0/2021, England/BRBR-1C106DF/2021, England/BRBR-1C106EE/2021, England/BRBR-1C106FD/2021, England/BRBR-1C10709/2021, England/BRBR-1C10718/2021, England/BRBR-1C10745/2021, England/BRBR-1C10763/2021, England/BRBR-1C10781/2021, England/BRBR-1C10790/2021, England/BRBR-1C107AF/2021, England/BRBR-1C107BE/2021, England/BRBR-1C107DC/2021, England/BRBR-1C107EB/2021, England/BRBR-1C107FA/2021, England/BRBR-1C10815/2021, England/BRBR-1C10824/2021, England/BRBR-1C10833/2021, England/BRBR-1C10851/2021, England/BRBR-1C10860/2021, England/BRBR-1C1087F/2021, England/BRBR-1C1088E/2021, England/BRBR-1C1089D/2021, England/BRBR-1C108AC/2021, England/BRBR-1C108BB/2021, England/BRBR-1C108CA/2021, England/BRBR-1C108D9/2021, England/BRBR-1C108F7/2021, England/BRBR-1C10903/2021, England/BRBR-1C10912/2021, England/BRBR-1C1094F/2021, England/BRBR-1C1098B/2021, England/BRBR-1C1099A/2021, England/BRBR-1C109C7/2021, England/BRBR-1C109D6/2021, England/BRBR-1C109E5/2021, England/BRBR-1C109F4/2021, England/BRBR-1C10A1F/2021, England/BRBR-1C10A2E/2021, England/BRBR-1C10A3D/2021, England/BRBR-1C10A4C/2021, England/BRBR-1C10A5B/2021, England/BRBR-1C10A6A/2021, England/BRBR-1C10A79/2021, England/BRBR-1C10A88/2021, England/BRBR-1C10AB5/2021, England/BRBR-1C10AC4/2021, England/BRBR-1C10AD3/2021, England/BRBR-1C10AE2/2021, England/BRBR-1C10AF1/2021, England/BRBR-1C10B1C/2021, England/BRBR-1C10B2B/2021, England/BRBR-1C10B3A/2021, England/BRBR-1C10B49/2021, England/BRBR-1C14996/2021, England/BRBR-1C149A5/2021, England/BRBR-1C149B4/2021, England/BRBR-1C149C3/2021, England/BRBR-1C149E1/2021, England/BRBR-1C14A0C/2021, England/BRBR-1C14A1B/2021, England/BRBR-1C14A39/2021, England/BRBR-1C14A57/2021, England/BRBR-1C14A66/2021, England/BRBR-1C14A84/2021, England/BRBR-1C14A93/2021, England/BRBR-1C14AA2/2021, England/BRBR-1C14AB1/2021, England/BRBR-1C14ADF/2021, England/BRBR-1C14AEE/2021, England/BRBR-1C14AFD/2021, England/BRBR-1C14B09/2021, England/BRBR-1C14B18/2021, England/BRBR-1C14B27/2021, England/BRBR-1C14B45/2021, England/BRBR-1C14B54/2021, England/BRBR-1C14B72/2021, England/BRBR-1C14B81/2021, England/BRBR-1C14B90/2021, England/BRBR-1C14BAF/2021, England/BRBR-1C14BCD/2021, England/BRBR-1C14BDC/2021, England/BRBR-1C16F38/2021, England/BRBR-1C16F47/2021, England/BRBR-1C16F56/2021, England/BRBR-1C16F65/2021, England/BRBR-1C16F83/2021, England/BRBR-1C16F92/2021, England/BRBR-1C16FA1/2021, England/BRBR-1C16FCF/2021, England/BRBR-1C16FFC/2021, England/BRBR-1C17007/2021, England/BRBR-1C17016/2021, England/BRBR-1C17025/2021, England/BRBR-1C17034/2021, England/BRBR-1C17052/2021, England/BRBR-1C17061/2021, England/BRBR-1C17070/2021, England/BRBR-1C1709E/2021, England/BRBR-1C170AD/2021, England/BRBR-1C170BC/2021, England/BRBR-1C170CB/2021, England/BRBR-1C170DA/2021, England/BRBR-1C170E9/2021, England/BRBR-1C170F8/2021, England/BRBR-1C17113/2021, England/BRBR-1C17131/2021, England/BRBR-1C1715F/2021, England/BRBR-1C1716E/2021, England/BRBR-1C1718C/2021, England/BRBR-1C1719B/2021, England/BRBR-1C171AA/2021, England/BRBR-1C171B9/2021, England/BRBR-1C171C8/2021, England/BRBR-1C171D7/2021, England/BRBR-1C171E6/2021, England/BRBR-1C171F5/2021, England/BRBR-1C17201/2021, England/BRBR-1C17210/2021, England/BRBR-1C1722F/2021, England/BRBR-1C1725C/2021, England/BRBR-1C1726B/2021, England/BRBR-1C1727A/2021, England/BRBR-1C17289/2021, England/BRBR-1C17298/2021, England/BRBR-1C172A7/2021, England/BRBR-1C172C5/2021, England/BRBR-1C172F2/2021, England/BRBR-1C1730E/2021, England/BRBR-1C1731D/2021, England/BRBR-1C1732C/2021, England/BRBR-1C1733B/2021, England/BRBR-1C1734A/2021, England/BRBR-1C17359/2021, England/BRBR-1C17368/2021, England/BRBR-1C17377/2021, England/BRBR-1C173A4/2021, England/BRBR-1C173B3/2021, England/BRBR-1C173C2/2021, England/BRBR-1C173D1/2021, England/BRBR-1C173E0/2021, England/BRBR-1C1740B/2021, England/BRBR-1C1741A/2021, England/BRBR-1C17429/2021, England/BRBR-1C17474/2021, England/BRBR-1C17483/2021, England/BRBR-1C17492/2021, England/BRBR-1C174A1/2021, England/BRBR-1C174B0/2021, England/BRBR-1C174CF/2021, England/BRBR-1C174FC/2021, England/BRBR-1C17508/2021, England/BRBR-1C1781E/2021, England/BRBR-1C1782D/2021, England/BRBR-1C1783C/2021, England/BRBR-1C1784B/2021, England/BRBR-1C1785A/2021, England/BRBR-1C17869/2021, England/BRBR-1C17878/2021, England/BRBR-1C17887/2021, England/BRBR-1C17896/2021, England/BRBR-1C178A5/2021, England/BRBR-1C178B4/2021, England/BRBR-1C178C3/2021, England/BRBR-1C178D2/2021, England/BRBR-1C178E1/2021, England/BRBR-1C178F0/2021, England/BRBR-1C1790C/2021, England/BRBR-1C1791B/2021, England/BRBR-1C1792A/2021, England/BRBR-1C17939/2021, England/BRBR-1C17957/2021, England/BRBR-1C17966/2021, England/BRBR-1C17975/2021, England/BRBR-1C17984/2021, England/BRBR-1C17993/2021, England/BRBR-1C179B1/2021, England/BRBR-1C179DF/2021, England/BRBR-1C179EE/2021, England/BRBR-1C179FD/2021, England/BRBR-1C17A09/2021, England/BRBR-1C17A18/2021, England/BRBR-1C17A27/2021, England/BRBR-1C17A36/2021, England/BRBR-1C17A54/2021, England/BRBR-1C17A63/2021, England/BRBR-1C17A72/2021, England/BRBR-1C17A81/2021, England/BRBR-1C17ACD/2021, England/BRBR-1C17ADC/2021, England/BRBR-1C17AEB/2021, England/BRBR-1C186B9/2021, England/BRBR-1C186C8/2021, England/BRBR-1C186D7/2021, England/BRBR-1C186E6/2021, England/BRBR-1C186F5/2021, England/BRBR-1C18701/2021, England/BRBR-1C18710/2021, England/BRBR-1C1873E/2021, England/BRBR-1C1875C/2021, England/BRBR-1C1876B/2021, England/BRBR-1C1877A/2021, England/BRBR-1C18789/2021, England/BRBR-1C18798/2021, England/BRBR-1C187A7/2021, England/BRBR-1C187B6/2021, England/BRBR-1C187C5/2021, England/BRBR-1C187D4/2021, England/BRBR-1C187E3/2021, England/BRBR-1C1880E/2021, England/BRBR-1C1881D/2021, England/BRBR-1C1882C/2021, England/BRBR-1C1883B/2021, England/BRBR-1C1884A/2021, England/BRBR-1C18859/2021, England/BRBR-1C18877/2021, England/BRBR-1C18886/2021, England/BRBR-1C18895/2021, England/BRBR-1C188A4/2021, England/BRBR-1C188B3/2021, England/BRBR-1C188C2/2021, England/BRBR-1C188D1/2021, England/BRBR-1C188E0/2021, England/BRBR-1C188FF/2021, England/BRBR-1C1890B/2021, England/BRBR-1C1891A/2021, England/BRBR-1C18929/2021, England/BRBR-1C18938/2021, England/BRBR-1C18947/2021, England/BRBR-1C18956/2021, England/BRBR-1C18974/2021, England/BRBR-1C18983/2021, England/BRBR-1C18992/2021, England/BRBR-1C189A1/2021, England/BRBR-1C189CF/2021, England/BRBR-1C189DE/2021, England/BRBR-1C189ED/2021, England/BRBR-1C18A08/2021, England/BRBR-1C18A26/2021, England/BRBR-1C18A44/2021, England/BRBR-1C18A53/2021, England/BRBR-1C18A62/2021, England/BRBR-1C18A80/2021, England/BRBR-1C18A9F/2021, England/BRBR-1C18AAE/2021, England/BRBR-1C18ADB/2021, England/BRBR-1C18AEA/2021, England/BRBR-1C18AF9/2021, England/BRBR-1C18B05/2021, England/BRBR-1C18B23/2021, England/BRBR-1C18B32/2021, England/BRBR-1C18B50/2021, England/BRBR-1C18B6F/2021, England/BRBR-1C18B7E/2021, England/BRBR-1C18B9C/2021, England/BRBR-1C18BAB/2021, England/BRBR-1C18BC9/2021, England/BRBR-1C18BD8/2021, England/BRBR-1C18BF6/2021, England/BRBR-1C18C02/2021, England/BRBR-1C18C11/2021, England/BRBR-1C18C5D/2021, England/BRBR-1C18C6C/2021, England/BRBR-1C18C7B/2021, England/BRBR-1C18C8A/2021, England/BRBR-1C19287/2021, England/BRBR-1C19296/2021, England/BRBR-1C192B4/2021, England/BRBR-1C192D2/2021, England/BRBR-1C192E1/2021, England/BRBR-1C192F0/2021, England/BRBR-1C1931B/2021, England/BRBR-1C1932A/2021, England/BRBR-1C19348/2021, England/BRBR-1C19357/2021, England/BRBR-1C19384/2021, England/BRBR-1C19393/2021, England/BRBR-1C193A2/2021, England/BRBR-1C193B1/2021, England/BRBR-1C193C0/2021, England/BRBR-1C193DF/2021, England/BRBR-1C193EE/2021, England/BRBR-1C193FD/2021, England/BRBR-1C19409/2021, England/BRBR-1C19427/2021, England/BRBR-1C19436/2021, England/BRBR-1C19445/2021, England/BRBR-1C19454/2021, England/BRBR-1C19463/2021, England/BRBR-1C19472/2021, England/BRBR-1C19490/2021, England/BRBR-1C194AF/2021, England/BRBR-1C194CD/2021, England/BRBR-1C194DC/2021, England/BRBR-1C194EB/2021, England/BRBR-1C194FA/2021, England/BRBR-1C19506/2021, England/BRBR-1C19515/2021, England/BRBR-1C19533/2021, England/BRBR-1C19542/2021, England/BRBR-1C19560/2021, England/BRBR-1C1957F/2021, England/BRBR-1C1959D/2021, England/BRBR-1C195AC/2021, England/BRBR-1C195BB/2021, England/BRBR-1C195D9/2021, England/BRBR-1C195E8/2021, England/BRBR-1C19603/2021, England/BRBR-1C19612/2021, England/BRBR-1C19630/2021, England/BRBR-1C1964F/2021, England/BRBR-1C1965E/2021, England/BRBR-1C1966D/2021, England/BRBR-1C1967C/2021, England/BRBR-1C1968B/2021, England/BRBR-1C1969A/2021, England/BRBR-1C196A9/2021, England/BRBR-1C196C7/2021, England/BRBR-1C196D6/2021, England/BRBR-1C196E5/2021, England/BRBR-1C196F4/2021, England/BRBR-1C19700/2021, England/BRBR-1C1971F/2021, England/BRBR-1C1972E/2021, England/BRBR-1C1973D/2021, England/BRBR-1C1974C/2021, England/BRBR-1C1975B/2021, England/BRBR-1C1976A/2021, England/BRBR-1C19779/2021, England/BRBR-1C19788/2021, England/BRBR-1C19797/2021, England/BRBR-1C197D3/2021, England/BRBR-1C197E2/2021, England/BRBR-1C1980D/2021, England/BRBR-1C1981C/2021, England/BRBR-1C1983A/2021, England/BRBR-1C19849/2021, England/BRBR-1C19E38/2021, England/BRBR-1C19E47/2021, England/BRBR-1C19E56/2021, England/BRBR-1C19E65/2021, England/BRBR-1C19E74/2021, England/BRBR-1C19E83/2021, England/BRBR-1C19E92/2021, England/BRBR-1C19EA1/2021, England/BRBR-1C19EB0/2021, England/BRBR-1C19ECF/2021, England/BRBR-1C19EED/2021, England/BRBR-1C19F08/2021, England/BRBR-1C19F17/2021, England/BRBR-1C19F26/2021, England/BRBR-1C19F44/2021, England/BRBR-1C19F62/2021, England/BRBR-1C19F9F/2021, England/BRBR-1C19FBD/2021, England/BRBR-1C19FCC/2021, England/BRBR-1C19FEA/2021, England/BRBR-1C1A004/2021, England/BRBR-1C1A013/2021, England/BRBR-1C1A022/2021, England/BRBR-1C1A031/2021, England/BRBR-1C1A040/2021, England/BRBR-1C1A05F/2021, England/BRBR-1C1A06E/2021, England/BRBR-1C1A07D/2021, England/BRBR-1C1A08C/2021, England/BRBR-1C1A09B/2021, England/BRBR-1C1A0AA/2021, England/BRBR-1C1A0B9/2021, England/BRBR-1C1A0C8/2021, England/BRBR-1C1A0D7/2021, England/BRBR-1C1A0E6/2021, England/BRBR-1C1A0F5/2021, England/BRBR-1C1A12F/2021, England/BRBR-1C1A13E/2021, England/BRBR-1C1A15C/2021, England/BRBR-1C1A16B/2021, England/BRBR-1C1A17A/2021, England/BRBR-1C1A1B6/2021, England/BRBR-1C1A1C5/2021, England/BRBR-1C1A1D4/2021, England/BRBR-1C1A1E3/2021, England/BRBR-1C1A20E/2021, England/BRBR-1C1A21D/2021, England/BRBR-1C1A22C/2021, England/BRBR-1C1A24A/2021, England/BRBR-1C1A259/2021, England/BRBR-1C1A268/2021, England/BRBR-1C1A277/2021, England/BRBR-1C1A286/2021, England/BRBR-1C1A295/2021, England/BRBR-1C1A2A4/2021, England/BRBR-1C1A2B3/2021, England/BRBR-1C1A2D1/2021, England/BRBR-1C1A2E0/2021, England/BRBR-1C1A2FF/2021, England/BRBR-1C1A329/2021, England/BRBR-1C1A347/2021, England/BRBR-1C1A356/2021, England/BRBR-1C1A365/2021, England/BRBR-1C1A374/2021, England/BRBR-1C1A383/2021, England/BRBR-1C1A392/2021, England/BRBR-1C1A3A1/2021, England/BRBR-1C1A3B0/2021, England/BRBR-1C1A3CF/2021, England/BRBR-1C1A3DE/2021, England/BRBR-1C1A3ED/2021, England/BRBR-1C1A3FC/2021, England/BRBR-1C1A408/2021, England/BRBR-1C1A9FA/2021, England/BRBR-1C1AA06/2021, England/BRBR-1C1AA15/2021, England/BRBR-1C1AA24/2021, England/BRBR-1C1AA33/2021, England/BRBR-1C1AA42/2021, England/BRBR-1C1AA51/2021, England/BRBR-1C1AA7F/2021, England/BRBR-1C1AA8E/2021, England/BRBR-1C1AA9D/2021, England/BRBR-1C1AAAC/2021, England/BRBR-1C1AABB/2021, England/BRBR-1C1AAD9/2021, England/BRBR-1C1AAE8/2021, England/BRBR-1C1AAF7/2021, England/BRBR-1C1AB03/2021, England/BRBR-1C1AB12/2021, England/BRBR-1C1AB21/2021, England/BRBR-1C1AB30/2021, England/BRBR-1C1AB4F/2021, England/BRBR-1C1AB5E/2021, England/BRBR-1C1AB6D/2021, England/BRBR-1C1AB7C/2021, England/BRBR-1C1AB8B/2021, England/BRBR-1C1ABA9/2021, England/BRBR-1C1ABC7/2021, England/BRBR-1C1ABF4/2021, England/BRBR-1C1AC00/2021, England/BRBR-1C1AC2E/2021, England/BRBR-1C1AC3D/2021, England/BRBR-1C1AC4C/2021, England/BRBR-1C1AC5B/2021, England/BRBR-1C1AC6A/2021, England/BRBR-1C1AC79/2021, England/BRBR-1C1AC88/2021, England/BRBR-1C1AC97/2021, England/BRBR-1C1ACD3/2021, England/BRBR-1C1ACF1/2021, England/BRBR-1C1AD0D/2021, England/BRBR-1C1AD1C/2021, England/BRBR-1C1AD2B/2021, England/BRBR-1C1AD49/2021, England/BRBR-1C1AD58/2021, England/BRBR-1C1AD67/2021, England/BRBR-1C1AD76/2021, England/BRBR-1C1AD85/2021, England/BRBR-1C1AD94/2021, England/BRBR-1C1ADA3/2021, England/BRBR-1C1ADB2/2021, England/BRBR-1C1ADC1/2021, England/BRBR-1C1ADD0/2021, England/BRBR-1C1ADEF/2021, England/BRBR-1C1ADFE/2021, England/BRBR-1C1AE0A/2021, England/BRBR-1C1AE19/2021, England/BRBR-1C1AE28/2021, England/BRBR-1C1AE37/2021, England/BRBR-1C1AE46/2021, England/BRBR-1C1AE55/2021, England/BRBR-1C1AE64/2021, England/BRBR-1C1AE73/2021, England/BRBR-1C1AE82/2021, England/BRBR-1C1AE91/2021, England/BRBR-1C1AEBF/2021, England/BRBR-1C1AECE/2021, England/BRBR-1C1AEDD/2021, England/BRBR-1C1AEFB/2021, England/BRBR-1C1AF07/2021, England/BRBR-1C1AF16/2021, England/BRBR-1C1AF25/2021, England/BRBR-1C1AF34/2021, England/BRBR-1C1AF43/2021, England/BRBR-1C1AF52/2021, England/BRBR-1C1AF61/2021, England/BRBR-1C1AF8F/2021, England/BRBR-1C1AF9E/2021, England/BRBR-1C1AFAD/2021, England/BRBR-1C1AFBC/2021, England/BRBR-1C1AFCB/2021, England/BRBR-1C1B5B9/2021, England/BRBR-1C1B5C8/2021, England/BRBR-1C1B5D7/2021, England/BRBR-1C1B5E6/2021, England/BRBR-1C1B5F5/2021, England/BRBR-1C1B601/2021, England/BRBR-1C1B63E/2021, England/BRBR-1C1B64D/2021, England/BRBR-1C1B65C/2021, England/BRBR-1C1B66B/2021, England/BRBR-1C1B67A/2021, England/BRBR-1C1B689/2021, England/BRBR-1C1B698/2021, England/BRBR-1C1B6A7/2021, England/BRBR-1C1B6B6/2021, England/BRBR-1C1B6C5/2021, England/BRBR-1C1B6D4/2021, England/BRBR-1C1B6E3/2021, England/BRBR-1C1B6F2/2021, England/BRBR-1C1B71D/2021, England/BRBR-1C1B72C/2021, England/BRBR-1C1B73B/2021, England/BRBR-1C1B74A/2021, England/BRBR-1C1B759/2021, England/BRBR-1C1B768/2021, England/BRBR-1C1B777/2021, England/BRBR-1C1B786/2021, England/BRBR-1C1B795/2021, England/BRBR-1C1B7A4/2021, England/BRBR-1C1B7B3/2021, England/BRBR-1C1B7D1/2021, England/BRBR-1C1B7E0/2021, England/BRBR-1C1B7FF/2021, England/BRBR-1C1B80B/2021, England/BRBR-1C1B81A/2021, England/BRBR-1C1B829/2021, England/BRBR-1C1B838/2021, England/BRBR-1C1B865/2021, England/BRBR-1C1B874/2021, England/BRBR-1C1B883/2021, England/BRBR-1C1B892/2021, England/BRBR-1C1B8B0/2021, England/BRBR-1C1B8CF/2021, England/BRBR-1C1B8ED/2021, England/BRBR-1C1B8FC/2021, England/BRBR-1C1B908/2021, England/BRBR-1C1B917/2021, England/BRBR-1C1B935/2021, England/BRBR-1C1B944/2021, England/BRBR-1C1B953/2021, England/BRBR-1C1B962/2021, England/BRBR-1C1B980/2021, England/BRBR-1C1B99F/2021, England/BRBR-1C1B9AE/2021, England/BRBR-1C1B9BD/2021, England/BRBR-1C1B9CC/2021, England/BRBR-1C1B9DB/2021, England/BRBR-1C1B9EA/2021, England/BRBR-1C1B9F9/2021, England/BRBR-1C1BA05/2021, England/BRBR-1C1BA14/2021, England/BRBR-1C1BA23/2021, England/BRBR-1C1BA32/2021, England/BRBR-1C1BA41/2021, England/BRBR-1C1BA50/2021, England/BRBR-1C1BA7E/2021, England/BRBR-1C1BA8D/2021, England/BRBR-1C1BA9C/2021, England/BRBR-1C1BABA/2021, England/BRBR-1C1BAC9/2021, England/BRBR-1C1BAD8/2021, England/BRBR-1C1BAE7/2021, England/BRBR-1C1BB02/2021, England/BRBR-1C1BB11/2021, England/BRBR-1C1BB3F/2021, England/BRBR-1C1BB6C/2021, England/BRBR-1C1BB7B/2021, England/BRBR-1C1BB8A/2021, England/BRBR-1C1C178/2021, England/BRBR-1C1C187/2021, England/BRBR-1C1C196/2021, England/BRBR-1C1C1A5/2021, England/BRBR-1C1C1C3/2021, England/BRBR-1C1C1F0/2021, England/BRBR-1C1C20C/2021, England/BRBR-1C1C22A/2021, England/BRBR-1C1C239/2021, England/BRBR-1C1C266/2021, England/BRBR-1C1C275/2021, England/BRBR-1C1C284/2021, England/BRBR-1C1C293/2021, England/BRBR-1C1C2A2/2021, England/BRBR-1C1C2B1/2021, England/BRBR-1C1C2DF/2021, England/BRBR-1C1C2EE/2021, England/BRBR-1C1C2FD/2021, England/BRBR-1C1C309/2021, England/BRBR-1C1C327/2021, England/BRBR-1C1C336/2021, England/BRBR-1C1C345/2021, England/BRBR-1C1C354/2021, England/BRBR-1C1C363/2021, England/BRBR-1C1C372/2021, England/BRBR-1C1C381/2021, England/BRBR-1C1C390/2021, England/BRBR-1C1C3AF/2021, England/BRBR-1C1C3BE/2021, England/BRBR-1C1C3CD/2021, England/BRBR-1C1C3EB/2021, England/BRBR-1C1C3FA/2021, England/BRBR-1C1C406/2021, England/BRBR-1C1C415/2021, England/BRBR-1C1C433/2021, England/BRBR-1C1C442/2021, England/BRBR-1C1C451/2021, England/BRBR-1C1C460/2021, England/BRBR-1C1C48E/2021, England/BRBR-1C1C4AC/2021, England/BRBR-1C1C4BB/2021, England/BRBR-1C1C4CA/2021, England/BRBR-1C1C4D9/2021, England/BRBR-1C1C4E8/2021, England/BRBR-1C1C4F7/2021, England/BRBR-1C1C503/2021, England/BRBR-1C1C512/2021, England/BRBR-1C1C521/2021, England/BRBR-1C1C530/2021, England/BRBR-1C1C54F/2021, England/BRBR-1C1C55E/2021, England/BRBR-1C1C56D/2021, England/BRBR-1C1C57C/2021, England/BRBR-1C1C59A/2021, England/BRBR-1C1C5A9/2021, England/BRBR-1C1C5B8/2021, England/BRBR-1C1C5C7/2021, England/BRBR-1C1C5D6/2021, England/BRBR-1C1C5E5/2021, England/BRBR-1C1C5F4/2021, England/BRBR-1C1C600/2021, England/BRBR-1C1C61F/2021, England/BRBR-1C1C62E/2021, England/BRBR-1C1C63D/2021, England/BRBR-1C1C64C/2021, England/BRBR-1C1C65B/2021, England/BRBR-1C1C66A/2021, England/BRBR-1C1C679/2021, England/BRBR-1C1C688/2021, England/BRBR-1C1C697/2021, England/BRBR-1C1C6A6/2021, England/BRBR-1C1C6B5/2021, England/BRBR-1C1C6C4/2021, England/BRBR-1C1C6D3/2021, England/BRBR-1C1C6E2/2021, England/BRBR-1C1C6F1/2021, England/BRBR-1C1C70D/2021, England/BRBR-1C1C71C/2021, England/BRBR-1C1C72B/2021, England/BRBR-1C1C749/2021, England/BRBR-1C1D1FF/2021, England/BRBR-1C1D20B/2021, England/BRBR-1C1D21A/2021, England/BRBR-1C1D238/2021, England/BRBR-1C1D247/2021, England/BRBR-1C1D265/2021, England/BRBR-1C1D274/2021, England/BRBR-1C1D292/2021, England/BRBR-1C1D2A1/2021, England/BRBR-1C1D2B0/2021, England/BRBR-1C1D2CF/2021, England/BRBR-1C1D2DE/2021, England/BRBR-1C1D2ED/2021, England/BRBR-1C1D308/2021, England/BRBR-1C1DEDA/2021, England/BRBR-1C1DEE9/2021, England/BRBR-1C1DEF8/2021, England/BRBR-1C1DF04/2021, England/BRBR-1C1DF13/2021, England/BRBR-1C1DF22/2021, England/BRBR-1C1DF31/2021, England/BRBR-1C1DF40/2021, England/BRBR-1C1DF5F/2021, England/BRBR-1C1DF6E/2021, England/BRBR-1C1DF7D/2021, England/BRBR-1C1DF8C/2021, England/BRBR-1C1DF9B/2021, England/BRBR-1C1DFAA/2021, England/BRBR-1C1DFB9/2021, England/BRBR-1C1DFC8/2021, England/BRBR-1C1DFD7/2021, England/BRBR-1C1DFE6/2021, England/BRBR-1C1DFF5/2021, England/BRBR-1C1E000/2021, England/BRBR-1C1E01F/2021, England/BRBR-1C1E02E/2021, England/BRBR-1C1E03D/2021, England/BRBR-1C1E05B/2021, England/BRBR-1C1E06A/2021, England/BRBR-1C1E079/2021, England/BRBR-1C1E088/2021, England/BRBR-1C1E097/2021, England/BRBR-1C1E0A6/2021, England/BRBR-1C1E0B5/2021, England/BRBR-1C1E0C4/2021, England/BRBR-1C1E0D3/2021, England/BRBR-1C1E0E2/2021, England/BRBR-1C1E0F1/2021, England/BRBR-1C1E10D/2021, England/BRBR-1C1E11C/2021, England/BRBR-1C1E12B/2021, England/BRBR-1C1E13A/2021, England/BRBR-1C1E158/2021, England/BRBR-1C1E176/2021, England/BRBR-1C1E185/2021, England/BRBR-1C1E194/2021, England/BRBR-1C1E1B2/2021, England/BRBR-1C1E1C1/2021, England/BRBR-1C1E1D0/2021, England/BRBR-1C1E1EF/2021, England/BRBR-1C1E1FE/2021, England/BRBR-1C1E20A/2021, England/BRBR-1C1E228/2021, England/BRBR-1C1E237/2021, England/BRBR-1C1E246/2021, England/BRBR-1C1E264/2021, England/BRBR-1C1E273/2021, England/BRBR-1C1E282/2021, England/BRBR-1C1E291/2021, England/BRBR-1C1E2BF/2021, England/BRBR-1C1E2CE/2021, England/BRBR-1C1E2DD/2021, England/BRBR-1C1E2EC/2021, England/BRBR-1C1E2FB/2021, England/BRBR-1C1E307/2021, England/BRBR-1C1E316/2021, England/BRBR-1C1E343/2021, England/BRBR-1C1E370/2021, England/BRBR-1C1E38F/2021, England/BRBR-1C1E39E/2021, England/BRBR-1C1E3AD/2021, England/BRBR-1C1E3BC/2021, England/BRBR-1C1E3CB/2021, England/BRBR-1C1E3DA/2021, England/BRBR-1C1E3E9/2021, England/BRBR-1C1E3F8/2021, England/BRBR-1C1E404/2021, England/BRBR-1C1E413/2021, England/BRBR-1C1E422/2021, England/BRBR-1C1E431/2021, England/BRBR-1C1E440/2021, England/BRBR-1C1E45F/2021, England/BRBR-1C1E46E/2021, England/BRBR-1C1E47D/2021, England/BRBR-1C1E48C/2021, England/BRBR-1C1E49B/2021, England/BRBR-1C1E4AA/2021, England/BRBR-1C1F658/2021, England/BRBR-1C1F667/2021, England/BRBR-1C1F676/2021, England/BRBR-1C1F685/2021, England/BRBR-1C1F6A3/2021, England/BRBR-1C1F6B2/2021, England/BRBR-1C1F6C1/2021, England/BRBR-1C1F6D0/2021, England/BRBR-1C1F6EF/2021, England/BRBR-1C1F6FE/2021, England/BRBR-1C1F719/2021, England/BRBR-1C1F728/2021, England/BRBR-1C1F737/2021, England/BRBR-1C1F746/2021, England/BRBR-1C1F755/2021, England/BRBR-1C1F764/2021, England/BRBR-1C1F773/2021, England/BRBR-1C1F782/2021, England/BRBR-1C1F791/2021, England/BRBR-1C1F7CE/2021, England/BRBR-1C1F7DD/2021, England/BRBR-1C1F807/2021, England/BRBR-1C1F816/2021, England/BRBR-1C1F825/2021, England/BRBR-1C1F834/2021, England/BRBR-1C1F843/2021, England/BRBR-1C1F852/2021, England/BRBR-1C1F861/2021, England/BRBR-1C1F88F/2021, England/BRBR-1C1F89E/2021, England/BRBR-1C1F8CB/2021, England/BRBR-1C1F8F8/2021, England/BRBR-1C1F904/2021, England/BRBR-1C1F913/2021, England/BRBR-1C1F922/2021, England/BRBR-1C1F940/2021, England/BRBR-1C1F95F/2021, England/BRBR-1C1F96E/2021, England/BRBR-1C1F97D/2021, England/BRBR-1C1F99B/2021, England/BRBR-1C1F9AA/2021, England/BRBR-1C1F9C8/2021, England/BRBR-1C1F9D7/2021, England/BRBR-1C1F9E6/2021, England/BRBR-1C1F9F5/2021, England/BRBR-1C1FA01/2021, England/BRBR-1C1FA10/2021, England/BRBR-1C1FA2F/2021, England/BRBR-1C1FA3E/2021, England/BRBR-1C1FA4D/2021, England/BRBR-1C1FA6B/2021, England/BRBR-1C1FA7A/2021, England/BRBR-1C1FA89/2021, England/BRBR-1C1FAA7/2021, England/BRBR-1C1FAB6/2021, England/BRBR-1C1FAC5/2021, England/BRBR-1C1FAD4/2021, England/BRBR-1C1FAE3/2021, England/BRBR-1C1FAF2/2021, England/BRBR-1C1FB0E/2021, England/BRBR-1C1FB1D/2021, England/BRBR-1C1FB2C/2021, England/BRBR-1C1FB3B/2021, England/BRBR-1C1FB4A/2021, England/BRBR-1C1FB59/2021, England/BRBR-1C1FB77/2021, England/BRBR-1C1FBA4/2021, England/BRBR-1C1FBB3/2021, England/BRBR-1C1FBD1/2021, England/BRBR-1C1FBE0/2021, England/BRBR-1C1FBFF/2021, England/BRBR-1C1FC0B/2021, England/BRBR-1C1FC1A/2021, England/BRBR-1C1FC29/2021, England/BRBR-1C20DD7/2021, England/BRBR-1C20DE6/2021, England/BRBR-1C20DF5/2021, England/BRBR-1C20E01/2021, England/BRBR-1C20E3E/2021, England/BRBR-1C20E4D/2021, England/BRBR-1C20E5C/2021, England/BRBR-1C20E7A/2021, England/BRBR-1C20E89/2021, England/BRBR-1C20E98/2021, England/BRBR-1C20EA7/2021, England/BRBR-1C20EB6/2021, England/BRBR-1C20EC5/2021, England/BRBR-1C20ED4/2021, England/BRBR-1C20EF2/2021, England/BRBR-1C20F0E/2021, England/BRBR-1C20F1D/2021, England/BRBR-1C20F2C/2021, England/BRBR-1C20F3B/2021, England/BRBR-1C20F59/2021, England/BRBR-1C20F68/2021, England/BRBR-1C20F86/2021, England/BRBR-1C20F95/2021, England/BRBR-1C20FC2/2021, England/BRBR-1C20FE0/2021, England/BRBR-1C21019/2021, England/BRBR-1C21028/2021, England/BRBR-1C21037/2021, England/BRBR-1C21046/2021, England/BRBR-1C21055/2021, England/BRBR-1C21064/2021, England/BRBR-1C21082/2021, England/BRBR-1C21091/2021, England/BRBR-1C210A0/2021, England/BRBR-1C210BF/2021, England/BRBR-1C210CE/2021, England/BRBR-1C210DD/2021, England/BRBR-1C210EC/2021, England/BRBR-1C210FB/2021, England/BRBR-1C21116/2021, England/BRBR-1C21125/2021, England/BRBR-1C21143/2021, England/BRBR-1C21152/2021, England/BRBR-1C21161/2021, England/BRBR-1C2118F/2021, England/BRBR-1C2119E/2021, England/BRBR-1C211AD/2021, England/BRBR-1C211CB/2021, England/BRBR-1C31632/2021, England/BRBR-1C31641/2021, England/BRBR-1C31650/2021, England/BRBR-1C3166F/2021, England/BRBR-1C3167E/2021, England/BRBR-1C3168D/2021, England/BRBR-1C3169C/2021, England/BRBR-1C316AB/2021, England/BRBR-1C316C9/2021, England/BRBR-1C316D8/2021, England/BRBR-1C316E7/2021, England/BRBR-1C316F6/2021, England/BRBR-1C31711/2021, England/BRBR-1C36293/2021, England/BRBR-1C362A2/2021, England/BRBR-1C362B1/2021, England/BRBR-1C362C0/2021, England/BRBR-1C362DF/2021, England/BRBR-1C362EE/2021, England/BRBR-1C362FD/2021, England/BRBR-1C36309/2021, England/BRBR-1C36318/2021, England/BRBR-1C36327/2021, England/BRBR-1C36336/2021, England/BRBR-1C36354/2021, England/BRBR-1C36363/2021, England/BRBR-1C36372/2021, England/BRBR-1C36381/2021, England/BRBR-1C36390/2021, England/BRBR-1C363AF/2021, England/BRBR-1C363BE/2021, England/BRBR-1C363CD/2021, England/BRBR-1C363DC/2021, England/BRBR-1C363EB/2021, England/BRBR-1C363FA/2021, England/BRBR-1C36406/2021, England/BRBR-1C36415/2021, England/BRBR-1C36433/2021, England/BRBR-1C36442/2021, England/BRBR-1C36451/2021, England/BRBR-1C36460/2021, England/BRBR-1C3647F/2021, England/BRBR-1C3648E/2021, England/BRBR-1C3649D/2021, England/BRBR-1C364BB/2021, England/BRBR-1C364CA/2021, England/BRBR-1C364D9/2021, England/BRBR-1C364E8/2021, England/BRBR-1C364F7/2021, England/BRBR-1C36503/2021, England/BRBR-1C36521/2021, England/BRBR-1C36530/2021, England/BRBR-1C3654F/2021, England/BRBR-1C3655E/2021, England/BRBR-1C3656D/2021, England/BRBR-1C3657C/2021, England/BRBR-1C3658B/2021, England/BRBR-1C365A9/2021, England/BRBR-1C365C7/2021, England/BRBR-1C365E5/2021, England/BRBR-1C365F4/2021, England/BRBR-1C3661F/2021, England/BRBR-1C3662E/2021, England/BRBR-1C3663D/2021, England/BRBR-1C3664C/2021, England/BRBR-1C3665B/2021, England/BRBR-1C3666A/2021, England/BRBR-1C36679/2021, England/BRBR-1C36688/2021, England/BRBR-1C36697/2021, England/BRBR-1C366A6/2021, England/BRBR-1C366B5/2021, England/BRBR-1C366C4/2021, England/BRBR-1C366D3/2021, England/BRBR-1C366E2/2021, England/BRBR-1C366F1/2021, England/BRBR-1C3671C/2021, England/BRBR-1C3672B/2021, England/BRBR-1C3673A/2021, England/BRBR-1C36749/2021, England/BRBR-1C36767/2021, England/BRBR-1C36776/2021, England/BRBR-1C36785/2021, England/BRBR-1C367A3/2021, England/BRBR-1C367B2/2021, England/BRBR-1C367D0/2021, England/BRBR-1C367EF/2021, England/BRBR-1C367FE/2021, England/BRBR-1C3680A/2021, England/BRBR-1C36819/2021, England/BRBR-1C36828/2021, England/BRBR-1C36837/2021, England/BRBR-1C36846/2021, England/BRBR-1C36855/2021, England/BRBR-1C43BF2/2021, England/BRBR-1C43C0E/2021, England/BRBR-1C43C1D/2021, England/BRBR-1C43C2C/2021, England/BRBR-1C43C3B/2021, England/BRBR-1C43C4A/2021, England/BRBR-1C43C68/2021, England/BRBR-1C43C77/2021, England/BRBR-1C43C86/2021, England/BRBR-1C43C95/2021, England/BRBR-1C43CB3/2021, England/BRBR-1C43CC2/2021, England/BRBR-1C43CD1/2021, England/BRBR-1C43CE0/2021, England/BRBR-1C43CFF/2021, England/BRBR-1C43D0B/2021, England/BRBR-1C43D1A/2021, England/BRBR-1C43D29/2021, England/BRBR-1C43D47/2021, England/BRBR-1C43D56/2021, England/BRBR-1C43D65/2021, England/BRBR-1C43D74/2021, England/BRBR-1C43D83/2021, England/BRBR-1C43DA1/2021, England/BRBR-1C43DCF/2021, England/BRBR-1C43DDE/2021, England/BRBR-1C43DED/2021, England/BRBR-1C43DFC/2021, England/BRBR-1C43E08/2021, England/BRBR-1C43E17/2021, England/BRBR-1C43E26/2021, England/BRBR-1C43E35/2021, England/BRBR-1C43E44/2021, England/BRBR-1C43E53/2021, England/BRBR-1C43E80/2021, England/BRBR-1C43E9F/2021, England/BRBR-1C43EBD/2021, England/BRBR-1C43ECC/2021, England/BRBR-1C43EDB/2021, England/BRBR-1C43EEA/2021, England/BRBR-1C43EF9/2021, England/BRBR-1C43F05/2021, England/BRBR-1C43F14/2021, England/BRBR-1C43F23/2021, England/BRBR-1C43F32/2021, England/BRBR-1C43F41/2021, England/BRBR-1C43F50/2021, England/BRBR-1C43F6F/2021, England/BRBR-1C43F7E/2021, England/BRBR-1C43F8D/2021, England/BRBR-1C43F9C/2021, England/BRBR-1C43FC9/2021, England/BRBR-1C43FD8/2021, England/BRBR-1C43FE7/2021, England/BRBR-1C43FF6/2021, England/BRBR-1C44010/2021, England/BRBR-1C4403E/2021, England/BRBR-1C4404D/2021, England/BRBR-1C4405C/2021, England/BRBR-1C4406B/2021, England/BRBR-1C4407A/2021, England/BRBR-1C44089/2021, England/BRBR-1C44098/2021, England/BRBR-1C440A7/2021, England/BRBR-1C440C5/2021, England/BRBR-1C440D4/2021, England/BRBR-1C440E3/2021, England/BRBR-1C440F2/2021, England/BRBR-1C4410E/2021, England/BRBR-1C4412C/2021, England/BRBR-1C4413B/2021, England/BRBR-1C4414A/2021, England/BRBR-1C44159/2021, England/BRBR-1C44168/2021, England/BRBR-1C44186/2021, England/BRBR-1C44195/2021, England/BRBR-1C441A4/2021, England/BRBR-1C441B3/2021, England/BRBR-1C441C2/2021, England/BRBR-1C49F78/2021, England/BRBR-1C49F87/2021, England/BRBR-1C49F96/2021, England/BRBR-1C49FA5/2021, England/BRBR-1C49FB4/2021, England/BRBR-1C49FC3/2021, England/BRBR-1C4B170/2021, England/BRBR-1C4B18F/2021, England/BRBR-1C4B19E/2021, England/BRBR-1C4B1AD/2021, England/BRBR-1C4B1BC/2021, England/BRBR-1C4B1F8/2021, England/BRBR-1C4B204/2021, England/BRBR-1C4B213/2021, England/BRBR-1C4B222/2021, England/BRBR-1C4B231/2021, England/BRBR-1C4B240/2021, England/BRBR-1C4B25F/2021, England/BRBR-1C4B26E/2021, England/BRBR-1C4B27D/2021, England/BRBR-1C4B28C/2021, England/BRBR-1C4B29B/2021, England/BRBR-1C4B2AA/2021, England/BRBR-1C4B2B9/2021, England/BRBR-1C4B2C8/2021, England/BRBR-1C4B2D7/2021, England/BRBR-1C4B2E6/2021, England/BRBR-1C4B2F5/2021, England/BRBR-1C4B301/2021, England/BRBR-1C4B310/2021, England/BRBR-1C4B32F/2021, England/BRBR-1C4B33E/2021, England/BRBR-1C4B34D/2021, England/BRBR-1C4B35C/2021, England/BRBR-1C4B36B/2021, England/BRBR-1C4B389/2021, England/BRBR-1C4B398/2021, England/BRBR-1C4B3A7/2021, England/BRBR-1C4B3B6/2021, England/BRBR-1C4B3C5/2021, England/BRBR-1C4B3D4/2021, England/BRBR-1C4B40E/2021, England/BRBR-1C4B41D/2021, England/BRBR-1C4B42C/2021, England/BRBR-1C4B44A/2021, England/BRBR-1C4B468/2021, England/BRBR-1C4B477/2021, England/BRBR-1C4B486/2021, England/BRBR-1C4B495/2021, England/BRBR-1C4B4A4/2021, England/BRBR-1C4B4B3/2021, England/BRBR-1C4B4C2/2021, England/BRBR-1C4B4D1/2021, England/BRBR-1C4B4FF/2021, England/BRBR-1C4B50B/2021, England/BRBR-1C4B529/2021, England/BRBR-1C4B538/2021, England/BRBR-1C4B547/2021, England/BRBR-1C4B556/2021, England/BRBR-1C4B565/2021, England/BRBR-1C4B574/2021, England/BRBR-1C4B583/2021, England/BRBR-1C4B592/2021, England/BRBR-1C4B5B0/2021, England/BRBR-1C4B5CF/2021, England/BRBR-1C4B5ED/2021, England/BRBR-1C4B5FC/2021, England/BRBR-1C4B608/2021, England/BRBR-1C4B626/2021, England/BRBR-1C4B644/2021, England/BRBR-1C4B653/2021, England/BRBR-1C4B671/2021, England/BRBR-1C4B680/2021, England/BRBR-1C4B69F/2021, England/BRBR-1C4B6AE/2021, England/BRBR-1C4B6BD/2021, England/BRBR-1C4B6DB/2021, England/BRBR-1C4B6EA/2021, England/BRBR-1C4B6F9/2021, England/BRBR-1C4B705/2021, England/BRBR-1C4B714/2021, England/BRBR-1C4B723/2021, England/BRBR-1C4B732/2021, England/BRBR-1C4B741/2021, England/BRBR-1C4CBBD/2021, England/BRBR-1C4CBDB/2021, England/BRBR-1C4CC14/2021, England/BRBR-1C4CC23/2021, England/BRBR-1C4CC32/2021, England/BRBR-1C4CC41/2021, England/BRBR-1C4CC50/2021, England/BRBR-1C4CC6F/2021, England/BRBR-1C4CC8D/2021, England/BRBR-1C4CCAB/2021, England/BRBR-1C4CCBA/2021, England/BRBR-1C4CCC9/2021, England/BRBR-1C4CCE7/2021, England/BRBR-1C4CCF6/2021, England/BRBR-1C4CD02/2021, England/BRBR-1C4CD11/2021, England/BRBR-1C4CD20/2021, England/BRBR-1C4CD3F/2021, England/BRBR-1C4CD6C/2021, England/BRBR-1C4CD7B/2021, England/BRBR-1C4CD8A/2021, England/BRBR-1C4CDA8/2021, England/BRBR-1C4CDD5/2021, England/BRBR-1C4CDE4/2021, England/BRBR-1C4CDF3/2021, England/BRBR-1C4CE0F/2021, England/BRBR-1C4CE1E/2021, England/BRBR-1C4CE3C/2021, England/BRBR-1C4CE69/2021, England/BRBR-1C4CE78/2021, England/BRBR-1C4CE96/2021, England/BRBR-1C4CEA5/2021, England/BRBR-1C4CEC3/2021, England/BRBR-1C4E650/2021, England/BRBR-1C4E67E/2021, England/BRBR-1C4E68D/2021, England/BRBR-1C4E69C/2021, England/BRBR-1C4E6AB/2021, England/BRBR-1C4E6D8/2021, England/BRBR-1C4E6E7/2021, England/BRBR-1C4E6F6/2021, England/BRBR-1C4E702/2021, England/BRBR-1C4E720/2021, England/BRBR-1C4E73F/2021, England/BRBR-1C4E74E/2021, England/BRBR-1C4E75D/2021, England/BRBR-1C4E76C/2021, England/BRBR-1C4E77B/2021, England/BRBR-1C4E78A/2021, England/BRBR-1C4E7A8/2021, England/BRBR-1C4E7B7/2021, England/BRBR-1C4E7D5/2021, England/BRBR-1C4E7E4/2021, England/BRBR-1C4E80F/2021, England/BRBR-1C4E81E/2021, England/BRBR-1C4E82D/2021, England/BRBR-1C4E83C/2021, England/BRBR-1C4E84B/2021, England/BRBR-1C4E85A/2021, England/BRBR-1C4E869/2021, England/BRBR-1C4E878/2021, England/BRBR-1C4E8A5/2021, England/BRBR-1C4E8B4/2021, England/BRBR-1C4E8C3/2021, England/BRBR-1C4E8E1/2021, England/BRBR-1C4E8F0/2021, England/BRBR-1C4E90C/2021, England/BRBR-1C4E91B/2021, England/BRBR-1C4E92A/2021, England/BRBR-1C4E939/2021, England/BRBR-1C4E948/2021, England/BRBR-1C4E957/2021, England/BRBR-1C4E966/2021, England/BRBR-1C4E975/2021, England/BRBR-1C4E984/2021, England/BRBR-1C4E9A2/2021, England/BRBR-1C4E9B1/2021, England/BRBR-1C4E9DF/2021, England/BRBR-1C4E9EE/2021, England/BRBR-1C4E9FD/2021, England/BRBR-1C4EA09/2021, England/BRBR-1C4EA18/2021, England/BRBR-1C4EA27/2021, England/BRBR-1C4EA36/2021, England/BRBR-1C4EA45/2021, England/BRBR-1C4EA54/2021, England/BRBR-1C4EA63/2021, England/BRBR-1C4EA72/2021, England/BRBR-1C4EA81/2021, England/BRBR-1C4EA90/2021, England/BRBR-1C4EAAF/2021, England/BRBR-1C4EABE/2021, England/BRBR-1C4EACD/2021, England/BRBR-1C4EADC/2021, England/BRBR-1C4EAEB/2021, England/BRBR-1C4EB06/2021, England/BRBR-1C4EB24/2021, England/BRBR-1C4EB33/2021, England/BRBR-1C4EB42/2021, England/BRBR-1C4EB51/2021, England/BRBR-1C4EB60/2021, England/BRBR-1C4EB8E/2021, England/BRBR-1C4EB9D/2021, England/BRBR-1C4EBAC/2021, England/BRBR-1C4EBBB/2021, England/BRBR-1C4EBCA/2021, England/BRBR-1C4EBD9/2021, England/BRBR-1C4EBE8/2021, England/BRBR-1C4EBF7/2021, England/BRBR-1C4EC21/2021, England/BRBR-1C4FDD2/2021, England/BRBR-1C4FDE1/2021, England/BRBR-1C4FDF0/2021, England/BRBR-1C4FE0C/2021, England/BRBR-1C4FE1B/2021, England/BRBR-1C4FE2A/2021, England/BRBR-1C4FE57/2021, England/BRBR-1C4FE66/2021, England/BRBR-1C4FE75/2021, England/BRBR-1C4FE84/2021, England/BRBR-1C4FE93/2021, England/BRBR-1C4FEA2/2021, England/BRBR-1C4FEB1/2021, England/BRBR-1C4FEC0/2021, England/BRBR-1C4FEDF/2021, England/BRBR-1C4FEEE/2021, England/BRBR-1C4FEFD/2021, England/BRBR-1C4FF09/2021, England/BRBR-1C4FF18/2021, England/BRBR-1C4FF27/2021, England/BRBR-1C4FF36/2021, England/BRBR-1C4FF45/2021, England/BRBR-1C4FF54/2021, England/BRBR-1C4FF72/2021, England/BRBR-1C4FF81/2021, England/BRBR-1C4FFAF/2021, England/BRBR-1C4FFBE/2021, England/BRBR-1C4FFCD/2021, England/BRBR-1C4FFDC/2021, England/BRBR-1C4FFFA/2021, England/BRBR-1C50002/2021, England/BRBR-1C50011/2021, England/BRBR-1C50020/2021, England/BRBR-1C5003F/2021, England/BRBR-1C5004E/2021, England/BRBR-1C5005D/2021, England/BRBR-1C5006C/2021, England/BRBR-1C5007B/2021, England/BRBR-1C5008A/2021, England/BRBR-1C500A8/2021, England/BRBR-1C500B7/2021, England/BRBR-1C500C6/2021, England/BRBR-1C500D5/2021, England/BRBR-1C500E4/2021, England/BRBR-1C500F3/2021, England/BRBR-1C5010F/2021, England/BRBR-1C5011E/2021, England/BRBR-1C5012D/2021, England/BRBR-1C5013C/2021, England/BRBR-1C5014B/2021, England/BRBR-1C50169/2021, England/BRBR-1C50178/2021, England/BRBR-1C50187/2021, England/BRBR-1C501C3/2021, England/BRBR-1C501D2/2021, England/BRBR-1C501E1/2021, England/BRBR-1C501F0/2021, England/BRBR-1C5020C/2021, England/BRBR-1C5021B/2021, England/BRBR-1C50239/2021, England/BRBR-1C50248/2021, England/BRBR-1C50257/2021, England/BRBR-1C50266/2021, England/BRBR-1C50275/2021, England/BRBR-1C502A2/2021, England/BRBR-1C502B1/2021, England/BRBR-1C502C0/2021, England/BRBR-1C502DF/2021, England/BRBR-1C50309/2021, England/BRBR-1C50318/2021, England/BRBR-1C50336/2021, England/BRBR-1C50345/2021, England/BRBR-1C50363/2021, England/BRBR-1C50372/2021, England/BRBR-1C50381/2021, England/BRBR-1C50390/2021, England/BRBR-1C51274/2021, England/BRBR-1C51283/2021, England/BRBR-1C512A1/2021, England/BRBR-1C512B0/2021, England/BRBR-1C512CF/2021, England/BRBR-1C512DE/2021, England/BRBR-1C512FC/2021, England/BRBR-1C51308/2021, England/BRBR-1C51326/2021, England/BRBR-1C51335/2021, England/BRBR-1C51344/2021, England/BRBR-1C51353/2021, England/BRBR-1C51362/2021, England/BRBR-1C51371/2021, England/BRBR-1C5139F/2021, England/BRBR-1C513AE/2021, England/BRBR-1C513BD/2021, England/BRBR-1C513CC/2021, England/BRBR-1C513DB/2021, England/BRBR-1C513F9/2021, England/BRBR-1C51405/2021, England/BRBR-1C51414/2021, England/BRBR-1C51423/2021, England/BRBR-1C51441/2021, England/BRBR-1C51450/2021, England/BRBR-1C5146F/2021, England/BRBR-1C5147E/2021, England/BRBR-1C5148D/2021, England/BRBR-1C5149C/2021, England/BRBR-1C514AB/2021, England/BRBR-1C514BA/2021, England/BRBR-1C514D8/2021, England/BRBR-1C514E7/2021, England/BRBR-1C514F6/2021, England/BRBR-1C51511/2021, England/BRBR-1C51520/2021, England/BRBR-1C5153F/2021, England/BRBR-1C52CDF/2021, England/BRBR-1C52CEE/2021, England/BRBR-1C52D09/2021, England/BRBR-1C52D18/2021, England/BRBR-1C52D27/2021, England/BRBR-1C52D36/2021, England/BRBR-1C52D45/2021, England/BRBR-1C52D54/2021, England/BRBR-1C52D63/2021, England/BRBR-1C52D72/2021, England/BRBR-1C52D90/2021, England/BRBR-1C52DAF/2021, England/BRBR-1C52DCD/2021, England/BRBR-1C52DDC/2021, England/BRBR-1C52DEB/2021, England/BRBR-1C52DFA/2021, England/BRBR-1C52E06/2021, England/BRBR-1C52E15/2021, England/BRBR-1C52E24/2021, England/BRBR-1C52E42/2021, England/BRBR-1C52E60/2021, England/BRBR-1C52E7F/2021, England/BRBR-1C52E8E/2021, England/BRBR-1C52E9D/2021, England/BRBR-1C52EBB/2021, England/BRBR-1C52F03/2021, England/BRBR-1C52F12/2021, England/BRBR-1C52F21/2021, England/BRBR-1C52F4F/2021, England/BRBR-1C52F5E/2021, England/BRBR-1C52F7C/2021, England/BRBR-1C52F8B/2021, England/BRBR-1C52F9A/2021, England/BRBR-1C52FA9/2021, England/BRBR-1C52FC7/2021, England/BRBR-1C52FE5/2021, England/BRBR-1C52FF4/2021, England/BRBR-1C5300F/2021, England/BRBR-1C5301E/2021, England/BRBR-1C5302D/2021, England/BRBR-1C5303C/2021, England/BRBR-1C5305A/2021, England/BRBR-1C53069/2021, England/BRBR-1C53078/2021, England/BRBR-1C530B4/2021, England/BRBR-1C530C3/2021, England/BRBR-1C530E1/2021, England/BRBR-1C530F0/2021, England/BRBR-1C5310C/2021, England/BRBR-1C5311B/2021, England/BRBR-1C53139/2021, England/BRBR-1C53148/2021, England/BRBR-1C53157/2021, England/BRBR-1C53166/2021, England/BRBR-1C53175/2021, England/BRBR-1C53193/2021, England/BRBR-1C531A2/2021, England/BRBR-1C531C0/2021, England/BRBR-1C531DF/2021, England/BRBR-1C531EE/2021, England/BRBR-1C53209/2021, England/BRBR-1C53218/2021, England/BRBR-1C53236/2021, England/BRBR-1C53245/2021, England/BRBR-1C53254/2021, England/BRBR-1C6C23A/2021, England/BRBR-1C6C258/2021, England/BRBR-1C6C267/2021, England/BRBR-1C6C276/2021, England/BRBR-1C6C285/2021, England/BRBR-1C6C294/2021, England/BRBR-1C6C2A3/2021, England/BRBR-1C6C2B2/2021, England/BRBR-1C6C2C1/2021, England/BRBR-1C6C2D0/2021, England/BRBR-1C6C2FE/2021, England/BRBR-1C6C30A/2021, England/BRBR-1C6C319/2021, England/BRBR-1C6C328/2021, England/BRBR-1C6C337/2021, England/BRBR-1C6C346/2021, England/BRBR-1C6C355/2021, England/BRBR-1C6C364/2021, England/BRBR-1C6C373/2021, England/BRBR-1C6C382/2021, England/BRBR-1C6C391/2021, England/BRBR-1C6C3A0/2021, England/BRBR-1C6C3BF/2021, England/BRBR-1C6C3DD/2021, England/BRBR-1C6C3EC/2021, England/BRBR-1C6C3FB/2021, England/BRBR-1C6C407/2021, England/BRBR-1C6C416/2021, England/BRBR-1C6C425/2021, England/BRBR-1C6C434/2021, England/BRBR-1C6C443/2021, England/BRBR-1C6C452/2021, England/BRBR-1C6C461/2021, England/BRBR-1C6C49E/2021, England/BRBR-1C6C4AD/2021, England/BRBR-1C6C4BC/2021, England/BRBR-1C6C4CB/2021, England/BRBR-1C6C4E9/2021, England/BRBR-1C6C4F8/2021, England/BRBR-1C6C504/2021, England/BRBR-1C6C513/2021, England/BRBR-1C6C522/2021, England/BRBR-1C6C540/2021, England/BRBR-1C6C55F/2021, England/BRBR-1C6C56E/2021, England/BRBR-1C6C57D/2021, England/BRBR-1C6C59B/2021, England/BRBR-1C6C5AA/2021, England/BRBR-1C6C5B9/2021, England/BRBR-1C6C5D7/2021, England/BRBR-1C6C5E6/2021, England/BRBR-1C6C5F5/2021, England/BRBR-1C6C601/2021, England/BRBR-1C6C610/2021, England/BRBR-1C6C62F/2021, England/BRBR-1C6C63E/2021, England/BRBR-1C6C64D/2021, England/BRBR-1C6C65C/2021, England/BRBR-1C6C66B/2021, England/BRBR-1C6C67A/2021, England/BRBR-1C6C689/2021, England/BRBR-1C6C698/2021, England/BRBR-1C6C6A7/2021, England/BRBR-1C6C6C5/2021, England/BRBR-1C6C6D4/2021, England/BRBR-1C6C6E3/2021, England/BRBR-1C6C6F2/2021, England/BRBR-1C6C70E/2021, England/BRBR-1C6C71D/2021, England/BRBR-1C6D9BC/2021, England/BRBR-1C6D9CB/2021, England/BRBR-1C6D9DA/2021, England/BRBR-1C6D9E9/2021, England/BRBR-1C6DA04/2021, England/BRBR-1C6DA13/2021, England/BRBR-1C6DA22/2021, England/BRBR-1C6DA31/2021, England/BRBR-1C6DA40/2021, England/BRBR-1C6DA5F/2021, England/BRBR-1C6DA6E/2021, England/BRBR-1C6DA7D/2021, England/BRBR-1C6DA8C/2021, England/BRBR-1C6DA9B/2021, England/BRBR-1C6DAB9/2021, England/BRBR-1C6DAC8/2021, England/BRBR-1C6DAF5/2021, England/BRBR-1C6DB01/2021, England/BRBR-1C6DB10/2021, England/BRBR-1C6DB2F/2021, England/BRBR-1C6DB3E/2021, England/BRBR-1C6DB4D/2021, England/BRBR-1C6DB5C/2021, England/BRBR-1C6DB6B/2021, England/BRBR-1C6DB7A/2021, England/BRBR-1C6DB89/2021, England/BRBR-1C6DB98/2021, England/BRBR-1C6DBA7/2021, England/BRBR-1C6DBB6/2021, England/BRBR-1C6DBC5/2021, England/BRBR-1C6DBD4/2021, England/BRBR-1C6DC1D/2021, England/BRBR-1C6DC2C/2021, England/BRBR-1C6DC3B/2021, England/BRBR-1C6DC4A/2021, England/BRBR-1C6DC59/2021, England/BRBR-1C6DC68/2021, England/BRBR-1C6DC77/2021, England/BRBR-1C6DC86/2021, England/BRBR-1C6DC95/2021, England/BRBR-1C6DCA4/2021, England/BRBR-1C6DCB3/2021, England/BRBR-1C6DCC2/2021, England/BRBR-1C6DCD1/2021, England/BRBR-1C6DCE0/2021, England/BRBR-1C6DD0B/2021, England/BRBR-1C6DD1A/2021, England/BRBR-1C6DD29/2021, England/BRBR-1C6DD38/2021, England/BRBR-1C6DD56/2021, England/BRBR-1C6DD65/2021, England/BRBR-1C6DD74/2021, England/BRBR-1C6DD83/2021, England/BRBR-1C6DD92/2021, England/BRBR-1C6DDB0/2021, England/BRBR-1C6DE26/2021, England/BRBR-1C6DE35/2021, England/BRBR-1C6DE62/2021, England/BRBR-1C6DE71/2021, England/BRBR-1C6DE80/2021, England/BRBR-1C6DE9F/2021, England/BRBR-1C6DEBD/2021, England/BRBR-1C6DECC/2021, England/BRBR-1C6DEDB/2021, England/BRBR-1C6DEF9/2021, England/BRBR-1C6DF14/2021, England/BRBR-1C6DF23/2021, England/BRBR-1C6DF41/2021, England/BRBR-1C6DF50/2021, England/BRBR-1C6DF7E/2021, England/BRBR-1C6DF8D/2021, England/BRBR-1C71487/2021, England/BRBR-1C71496/2021, England/BRBR-1C714A5/2021, England/BRBR-1C714D2/2021, England/BRBR-1C714E1/2021, England/BRBR-1C714F0/2021, England/BRBR-1C7150C/2021, England/BRBR-1C7151B/2021, England/BRBR-1C7152A/2021, England/BRBR-1C71539/2021, England/BRBR-1C71557/2021, England/BRBR-1C71575/2021, England/BRBR-1C71584/2021, England/BRBR-1C71593/2021, England/BRBR-1C715A2/2021, England/BRBR-1C715B1/2021, England/BRBR-1C715EE/2021, England/BRBR-1C715FD/2021, England/BRBR-1C71618/2021, England/BRBR-1C71627/2021, England/BRBR-1C71636/2021, England/BRBR-1C71654/2021, England/BRBR-1C71663/2021, England/BRBR-1C71672/2021, England/BRBR-1C71681/2021, England/BRBR-1C71690/2021, England/BRBR-1C716AF/2021, England/BRBR-1C716BE/2021, England/BRBR-1C716CD/2021, England/BRBR-1C716DC/2021, England/BRBR-1C716EB/2021, England/BRBR-1C716FA/2021, England/BRBR-1C71706/2021, England/BRBR-1C71724/2021, England/BRBR-1C71733/2021, England/BRBR-1C71742/2021, England/BRBR-1C71751/2021, England/BRBR-1C7177F/2021, England/BRBR-1C717CA/2021, England/BRBR-1C717D9/2021, England/BRBR-1C717E8/2021, England/BRBR-1C717F7/2021, England/BRBR-1C71803/2021, England/BRBR-1C71821/2021, England/BRBR-1C71830/2021, England/BRBR-1C7184F/2021, England/BRBR-1C7185E/2021, England/BRBR-1C7187C/2021, England/BRBR-1C718A9/2021, England/BRBR-1C718B8/2021, England/BRBR-1C718C7/2021, England/BRBR-1C718D6/2021, England/BRBR-1C718E5/2021, England/BRBR-1C71900/2021, England/BRBR-1C7191F/2021, England/BRBR-1C7192E/2021, England/BRBR-1C7193D/2021, England/BRBR-1C7194C/2021, England/BRBR-1C7195B/2021, England/BRBR-1C7196A/2021, England/BRBR-1C71988/2021, England/BRBR-1C71997/2021, England/BRBR-1C719E2/2021, England/BRBR-1C719F1/2021, England/BRBR-1C71A2B/2021, England/BRBR-1C71A3A/2021, England/BRBR-1C71A49/2021, England/BRBR-1C731D9/2021, England/BRBR-1C731E8/2021, England/BRBR-1C731F7/2021, England/BRBR-1C73203/2021, England/BRBR-1C73212/2021, England/BRBR-1C73221/2021, England/BRBR-1C73230/2021, England/BRBR-1C7324F/2021, England/BRBR-1C7325E/2021, England/BRBR-1C7326D/2021, England/BRBR-1C7327C/2021, England/BRBR-1C7328B/2021, England/BRBR-1C7329A/2021, England/BRBR-1C732A9/2021, England/BRBR-1C732B8/2021, England/BRBR-1C732C7/2021, England/BRBR-1C732D6/2021, England/BRBR-1C732E5/2021, England/BRBR-1C732F4/2021, England/BRBR-1C7331F/2021, England/BRBR-1C7332E/2021, England/BRBR-1C7333D/2021, England/BRBR-1C7334C/2021, England/BRBR-1C73379/2021, England/BRBR-1C73397/2021, England/BRBR-1C733A6/2021, England/BRBR-1C733C4/2021, England/BRBR-1C733D3/2021, England/BRBR-1C733F1/2021, England/BRBR-1C7342B/2021, England/BRBR-1C7343A/2021, England/BRBR-1C73449/2021, England/BRBR-1C73458/2021, England/BRBR-1C73467/2021, England/BRBR-1C73476/2021, England/BRBR-1C73485/2021, England/BRBR-1C73494/2021, England/BRBR-1C734A3/2021, England/BRBR-1C734C1/2021, England/BRBR-1C734EF/2021, England/BRBR-1C734FE/2021, England/BRBR-1C73519/2021, England/BRBR-1C73537/2021, England/BRBR-1C73546/2021, England/BRBR-1C73555/2021, England/BRBR-1C73564/2021, England/BRBR-1C73573/2021, England/BRBR-1C73582/2021, England/BRBR-1C73591/2021, England/BRBR-1C735A0/2021, England/BRBR-1C735BF/2021, England/BRBR-1C735CE/2021, England/BRBR-1C735EC/2021, England/BRBR-1C735FB/2021, England/BRBR-1C73607/2021, England/BRBR-1C73616/2021, England/BRBR-1C73625/2021, England/BRBR-1C73634/2021, England/BRBR-1C73643/2021, England/BRBR-1C73652/2021, England/BRBR-1C7368F/2021, England/BRBR-1C7369E/2021, England/BRBR-1C736BC/2021, England/BRBR-1C736DA/2021, England/BRBR-1C736E9/2021, England/BRBR-1C736F8/2021, England/BRBR-1C73713/2021, England/BRBR-1C73722/2021, England/BRBR-1C73731/2021, England/BRBR-1C7375F/2021, England/BRBR-1C7376E/2021, England/BRBR-1C7377D/2021, England/BRBR-1C7378C/2021, England/BRBR-1C7379B/2021, England/BRBR-1C737AA/2021, England/BRBR-1C74958/2021, England/BRBR-1C74967/2021, England/BRBR-1C74976/2021, England/BRBR-1C74985/2021, England/BRBR-1C74994/2021, England/BRBR-1C749A3/2021, England/BRBR-1C749B2/2021, England/BRBR-1C749C1/2021, England/BRBR-1C749D0/2021, England/BRBR-1C749EF/2021, England/BRBR-1C749FE/2021, England/BRBR-1C74A0A/2021, England/BRBR-1C74A19/2021, England/BRBR-1C74A28/2021, England/BRBR-1C74A37/2021, England/BRBR-1C74A64/2021, England/BRBR-1C74A73/2021, England/BRBR-1C74A82/2021, England/BRBR-1C74A91/2021, England/BRBR-1C74AA0/2021, England/BRBR-1C74ACE/2021, England/BRBR-1C74AEC/2021, England/BRBR-1C74B07/2021, England/BRBR-1C74B16/2021, England/BRBR-1C74B25/2021, England/BRBR-1C74B34/2021, England/BRBR-1C74B52/2021, England/BRBR-1C74B61/2021, England/BRBR-1C74B8F/2021, England/BRBR-1C74B9E/2021, England/BRBR-1C74BAD/2021, England/BRBR-1C74BBC/2021, England/BRBR-1C74BCB/2021, England/BRBR-1C74BDA/2021, England/BRBR-1C74BE9/2021, England/BRBR-1C74BF8/2021, England/BRBR-1C74C04/2021, England/BRBR-1C74C13/2021, England/BRBR-1C74C22/2021, England/BRBR-1C74C40/2021, England/BRBR-1C74C5F/2021, England/BRBR-1C74C6E/2021, England/BRBR-1C74C8C/2021, England/BRBR-1C74C9B/2021, England/BRBR-1C74CAA/2021, England/BRBR-1C74CB9/2021, England/BRBR-1C74CD7/2021, England/BRBR-1C74CE6/2021, England/BRBR-1C74CF5/2021, England/BRBR-1C74D01/2021, England/BRBR-1C74D10/2021, England/BRBR-1C74D3E/2021, England/BRBR-1C74D4D/2021, England/BRBR-1C74D5C/2021, England/BRBR-1C74D6B/2021, England/BRBR-1C74D7A/2021, England/BRBR-1C74D89/2021, England/BRBR-1C74D98/2021, England/BRBR-1C74DB6/2021, England/BRBR-1C74DC5/2021, England/BRBR-1C74DE3/2021, England/BRBR-1C74DF2/2021, England/BRBR-1C74E0E/2021, England/BRBR-1C74E1D/2021, England/BRBR-1C74E3B/2021, England/BRBR-1C74E4A/2021, England/BRBR-1C74E59/2021, England/BRBR-1C74E77/2021, England/BRBR-1C74E86/2021, England/BRBR-1C74E95/2021, England/BRBR-1C74EA4/2021, England/BRBR-1C74EB3/2021, England/BRBR-1C74EC2/2021, England/BRBR-1C74ED1/2021, England/BRBR-1C74EE0/2021, England/BRBR-1C74EFF/2021, England/BRBR-1C74F0B/2021, England/BRBR-1C74F1A/2021, England/BRBR-1C760D9/2021, England/BRBR-1C760F7/2021, England/BRBR-1C76103/2021, England/BRBR-1C76112/2021, England/BRBR-1C76121/2021, England/BRBR-1C7614F/2021, England/BRBR-1C7616D/2021, England/BRBR-1C7619A/2021, England/BRBR-1C761A9/2021, England/BRBR-1C761C7/2021, England/BRBR-1C761F4/2021, England/BRBR-1C76200/2021, England/BRBR-1C7621F/2021, England/BRBR-1C7622E/2021, England/BRBR-1C7624C/2021, England/BRBR-1C7625B/2021, England/BRBR-1C7626A/2021, England/BRBR-1C76279/2021, England/BRBR-1C76288/2021, England/BRBR-1C76297/2021, England/BRBR-1C762B5/2021, England/BRBR-1C762C4/2021, England/BRBR-1C762D3/2021, England/BRBR-1C762E2/2021, England/BRBR-1C762F1/2021, England/BRBR-1C7630D/2021, England/BRBR-1C7631C/2021, England/BRBR-1C7632B/2021, England/BRBR-1C7633A/2021, England/BRBR-1C76367/2021, England/BRBR-1C76376/2021, England/BRBR-1C76385/2021, England/BRBR-1C763A3/2021, England/BRBR-1C763B2/2021, England/BRBR-1C763C1/2021, England/BRBR-1C763EF/2021, England/BRBR-1C763FE/2021, England/BRBR-1C7640A/2021, England/BRBR-1C76428/2021, England/BRBR-1C76437/2021, England/BRBR-1C76455/2021, England/BRBR-1C76464/2021, England/BRBR-1C76473/2021, England/BRBR-1C76491/2021, England/BRBR-1C764A0/2021, England/BRBR-1C764BF/2021, England/BRBR-1C764CE/2021, England/BRBR-1C764DD/2021, England/BRBR-1C764EC/2021, England/BRBR-1C764FB/2021, England/BRBR-1C76507/2021, England/BRBR-1C76516/2021, England/BRBR-1C76534/2021, England/BRBR-1C76543/2021, England/BRBR-1C76552/2021, England/BRBR-1C76561/2021, England/BRBR-1C76570/2021, England/BRBR-1C7658F/2021, England/BRBR-1C7659E/2021, England/BRBR-1C765AD/2021, England/BRBR-1C765BC/2021, England/BRBR-1C765DA/2021, England/BRBR-1C765F8/2021, England/BRBR-1C76604/2021, England/BRBR-1C76613/2021, England/BRBR-1C76622/2021, England/BRBR-1C76631/2021, England/BRBR-1C76640/2021, England/BRBR-1C7665F/2021, England/BRBR-1C7666E/2021, England/BRBR-1C7667D/2021, England/BRBR-1C7668C/2021, England/BRBR-1C7669B/2021, England/BRBR-1C766AA/2021, England/BRBR-1C77612/2021, England/BRBR-1C77621/2021, England/BRBR-1C7764F/2021, England/BRBR-1C7765E/2021, England/BRBR-1C7769A/2021, England/BRBR-1C776B8/2021, England/BRBR-1C776C7/2021, England/BRBR-1C776D6/2021, England/BRBR-1C776E5/2021, England/BRBR-1C77700/2021, England/BRBR-1C7771F/2021, England/BRBR-1C7772E/2021, England/BRBR-1C7773D/2021, England/BRBR-1C7775B/2021, England/BRBR-1C7776A/2021, England/BRBR-1C77779/2021, England/BRBR-1C77788/2021, England/BRBR-1C77797/2021, England/BRBR-1C777C4/2021, England/BRBR-1C777D3/2021, England/BRBR-1C777E2/2021, England/BRBR-1C7780D/2021, England/BRBR-1C7781C/2021, England/BRBR-1C77849/2021, England/BRBR-1CA6252/2021, England/BRBR-1CA6270/2021, England/BRBR-1CA628F/2021, England/BRBR-1CA62AD/2021, England/BRBR-1CA62BC/2021, England/BRBR-1CA62CB/2021, England/BRBR-1CA62DA/2021, England/BRBR-1CA62F8/2021, England/BRBR-1CA6304/2021, England/BRBR-1CA6313/2021, England/BRBR-1CA6322/2021, England/BRBR-1CA6331/2021, England/BRBR-1CA6340/2021, England/BRBR-1CA635F/2021, England/BRBR-1CA636E/2021, England/BRBR-1CA637D/2021, England/BRBR-1CA639B/2021, England/BRBR-1CA63AA/2021, England/BRBR-1CA63D7/2021, England/BRBR-1CA63E6/2021, England/BRBR-1CA63F5/2021, England/BRBR-1CA6410/2021, England/BRBR-1CA644D/2021, England/BRBR-1CA645C/2021, England/BRBR-1CA646B/2021, England/BRBR-1CA6489/2021, England/BRBR-1CA6498/2021, England/BRBR-1CA64A7/2021, England/BRBR-1CA64B6/2021, England/BRBR-1CA64C5/2021, England/BRBR-1CA64D4/2021, England/BRBR-1CA64E3/2021, England/BRBR-1CA64F2/2021, England/BRBR-1CA652C/2021, England/BRBR-1CA653B/2021, England/BRBR-1CA6568/2021, England/BRBR-1CA6577/2021, England/BRBR-1CA6586/2021, England/BRBR-1CA6595/2021, England/BRBR-1CA65A4/2021, England/BRBR-1CA65B3/2021, England/BRBR-1CA65C2/2021, England/BRBR-1CA65D1/2021, England/BRBR-1CA65E0/2021, England/BRBR-1CA65FF/2021, England/BRBR-1CA661A/2021, England/BRBR-1CA6629/2021, England/BRBR-1CA6647/2021, England/BRBR-1CA6665/2021, England/BRBR-1CA6683/2021, England/BRBR-1CA6692/2021, England/BRBR-1CA66A1/2021, England/BRBR-1CA66CF/2021, England/BRBR-1CA66DE/2021, England/BRBR-1CA66ED/2021, England/BRBR-1CA66FC/2021, England/BRBR-1CA6726/2021, England/BRBR-1CA6744/2021, England/BRBR-1CA6753/2021, England/BRBR-1CA6762/2021, England/BRBR-1CA6771/2021, England/BRBR-1CA6780/2021, England/BRBR-1CA679F/2021, England/BRBR-1CA67AE/2021, England/BRBR-1CA67BD/2021, England/BRBR-1CA67CC/2021, England/BRBR-1CA67F9/2021, England/BRBR-1CADDD2/2021, England/BRBR-1CADDE1/2021, England/BRBR-1CADDF0/2021, England/BRBR-1CADE0C/2021, England/BRBR-1CADE1B/2021, England/BRBR-1CADE2A/2021, England/BRBR-1CADE48/2021, England/BRBR-1CADE66/2021, England/BRBR-1CADE84/2021, England/BRBR-1CADE93/2021, England/BRBR-1CADEA2/2021, England/BRBR-1CADEB1/2021, England/BRBR-1CADEC0/2021, England/BRBR-1CADEDF/2021, England/BRBR-1CADEEE/2021, England/BRBR-1CADF09/2021, England/BRBR-1CADF18/2021, England/BRBR-1CADF36/2021, England/BRBR-1CADF45/2021, England/BRBR-1CADF54/2021, England/BRBR-1CADF63/2021, England/BRBR-1CADF72/2021, England/BRBR-1CADF81/2021, England/BRBR-1CADF90/2021, England/BRBR-1CADFAF/2021, England/BRBR-1CADFEB/2021, England/BRBR-1CADFFA/2021, England/BRBR-1CAE005/2021, England/BRBR-1CAE014/2021, England/BRBR-1CAE023/2021, England/BRBR-1CAE041/2021, England/BRBR-1CAE06F/2021, England/BRBR-1CAE0AB/2021, England/BRBR-1CAE0BA/2021, England/BRBR-1CAE0C9/2021, England/BRBR-1CAE0D8/2021, England/BRBR-1CAE0F6/2021, England/BRBR-1CAE102/2021, England/BRBR-1CAE111/2021, England/BRBR-1CAE120/2021, England/BRBR-1CAE13F/2021, England/BRBR-1CAE15D/2021, England/BRBR-1CAE16C/2021, England/BRBR-1CAE199/2021, England/BRBR-1CAE1A8/2021, England/BRBR-1CAE1B7/2021, England/BRBR-1CAE1C6/2021, England/BRBR-1CAE1D5/2021, England/BRBR-1CAE1E4/2021, England/BRBR-1CAE1F3/2021, England/BRBR-1CAE20F/2021, England/BRBR-1CAE21E/2021, England/BRBR-1CAE22D/2021, England/BRBR-1CAE23C/2021, England/BRBR-1CAE24B/2021, England/BRBR-1CAE25A/2021, England/BRBR-1CAE269/2021, England/BRBR-1CAE278/2021, England/BRBR-1CAE2B4/2021, England/BRBR-1CAE2D2/2021, England/BRBR-1CAE2E1/2021, England/BRBR-1CAE31B/2021, England/BRBR-1CAE32A/2021, England/BRBR-1CAE348/2021, England/BRBR-1CAE357/2021, England/BRBR-1CAE375/2021, England/BRBR-1CAE384/2021, England/BRBR-1CAF444/2021, England/BRBR-1CAF462/2021, England/BRBR-1CAF471/2021, England/BRBR-1CAF480/2021, England/BRBR-1CAF49F/2021, England/BRBR-1CAF4CC/2021, England/BRBR-1CAF4DB/2021, England/BRBR-1CAF4EA/2021, England/BRBR-1CAF4F9/2021, England/BRBR-1CAF514/2021, England/BRBR-1CAFB12/2021, England/BRBR-1CAFB21/2021, England/BRBR-1CAFB4F/2021, England/BRBR-1CAFB6D/2021, England/BRBR-1CAFB8B/2021, England/BRBR-1CAFBA9/2021, England/BRBR-1CAFBB8/2021, England/BRBR-1CAFBC7/2021, England/BRBR-1CAFBE5/2021, England/BRBR-1CAFC00/2021, England/BRBR-1CAFC1F/2021, England/BRBR-1CAFC2E/2021, England/BRBR-1CAFC3D/2021, England/BRBR-1CAFC6A/2021, England/BRBR-1CAFCA6/2021, England/BRBR-1CAFCB5/2021, England/BRBR-1CAFCC4/2021, England/BRBR-1CAFCE2/2021, England/BRBR-1CAFCF1/2021, England/BRBR-1CAFD0D/2021, England/BRBR-1CAFD1C/2021, England/BRBR-1CAFD2B/2021, England/BRBR-1CAFD49/2021, England/BRBR-1CAFD58/2021, England/BRBR-1CAFD76/2021, England/BRBR-1CAFD85/2021, England/BRBR-1CAFD94/2021, England/BRBR-1CAFDC1/2021, England/BRBR-1CAFDEF/2021, England/BRBR-1CAFDFE/2021, England/BRBR-1CAFE0A/2021, England/BRBR-1CAFE19/2021, England/BRBR-1CAFE28/2021, England/BRBR-1CAFE37/2021, England/BRBR-1CAFE55/2021, England/BRBR-1CAFE64/2021, England/BRBR-1CAFE73/2021, England/BRBR-1CAFE91/2021, England/BRBR-1CAFEA0/2021, England/BRBR-1CAFEBF/2021, England/BRBR-1CAFECE/2021, England/BRBR-1CAFEFB/2021, England/BRBR-1CAFF16/2021, England/BRBR-1CAFF25/2021, England/BRBR-1CAFF34/2021, England/BRBR-1CAFF52/2021, England/BRBR-1CAFF61/2021, England/BRBR-1CAFF8F/2021, England/BRBR-1CAFFAD/2021, England/BRBR-1CAFFBC/2021, England/BRBR-1CAFFDA/2021, England/BRBR-1CAFFE9/2021, England/BRBR-1CAFFF8/2021, England/BRBR-1CB0000/2021, England/BRBR-1CB001F/2021, England/BRBR-1CB004C/2021, England/BRBR-1CB006A/2021, England/BRBR-1CB0079/2021, England/BRBR-1CB00A6/2021, England/BRBR-1CB00C4/2021, England/BRBR-1CB00D3/2021, England/BRBR-1CB06D1/2021, England/BRBR-1CB06E0/2021, England/BRBR-1CB06FF/2021, England/BRBR-1CB070B/2021, England/BRBR-1CB071A/2021, England/BRBR-1CB0729/2021, England/BRBR-1CB0747/2021, England/BRBR-1CB0765/2021, England/BRBR-1CB0774/2021, England/BRBR-1CB0783/2021, England/BRBR-1CB07B0/2021, England/BRBR-1CB07DE/2021, England/BRBR-1CB07ED/2021, England/BRBR-1CB07FC/2021, England/BRBR-1CB0808/2021, England/BRBR-1CB0817/2021, England/BRBR-1CB0826/2021, England/BRBR-1CB0835/2021, England/BRBR-1CB0844/2021, England/BRBR-1CB0871/2021, England/BRBR-1CB0880/2021, England/BRBR-1CB089F/2021, England/BRBR-1CB08AE/2021, England/BRBR-1CB08BD/2021, England/BRBR-1CB08DB/2021, England/BRBR-1CB08EA/2021, England/BRBR-1CB08F9/2021, England/BRBR-1CB0905/2021, England/BRBR-1CB0914/2021, England/BRBR-1CB0923/2021, England/BRBR-1CB0941/2021, England/BRBR-1CB0950/2021, England/BRBR-1CB096F/2021, England/BRBR-1CB097E/2021, England/BRBR-1CB098D/2021, England/BRBR-1CB099C/2021, England/BRBR-1CB09AB/2021, England/BRBR-1CB09BA/2021, England/BRBR-1CB09C9/2021, England/BRBR-1CB09D8/2021, England/BRBR-1CB09E7/2021, England/BRBR-1CB0A02/2021, England/BRBR-1CB0A11/2021, England/BRBR-1CB0A20/2021, England/BRBR-1CB0A3F/2021, England/BRBR-1CB0A4E/2021, England/BRBR-1CB0A5D/2021, England/BRBR-1CB0A6C/2021, England/BRBR-1CB0A7B/2021, England/BRBR-1CB0A8A/2021, England/BRBR-1CB0A99/2021, England/BRBR-1CB0AC6/2021, England/BRBR-1CB0AD5/2021, England/BRBR-1CB0AE4/2021, England/BRBR-1CB0AF3/2021, England/BRBR-1CB0B0F/2021, England/BRBR-1CB0B1E/2021, England/BRBR-1CB0B2D/2021, England/BRBR-1CB0B3C/2021, England/BRBR-1CB0B4B/2021, England/BRBR-1CB0B69/2021, England/BRBR-1CB0B78/2021, England/BRBR-1CB0B96/2021, England/BRBR-1CB0BA5/2021, England/BRBR-1CB0BC3/2021, England/BRBR-1CB0BD2/2021, England/BRBR-1CB0BE1/2021, England/BRBR-1CB0BF0/2021, England/BRBR-1CB0C0C/2021, England/BRBR-1CB0C1B/2021, England/BRBR-1CB0C2A/2021, England/BRBR-1CB0C48/2021, England/BRBR-1CB0C57/2021, England/BRBR-1CB0C66/2021, England/BRBR-1CB0C75/2021, England/BRBR-1CB0C84/2021, England/BRBR-1CB0C93/2021, England/BRBR-1CBEA6E/2021, England/BRBR-1CBEA8C/2021, England/BRBR-1CBEA9B/2021, England/BRBR-1CBEAAA/2021, England/BRBR-1CBEAC8/2021, England/BRBR-1CBEAD7/2021, England/BRBR-1CBEB01/2021, England/BRBR-1CBEB10/2021, England/BRBR-1CBEB2F/2021, England/BRBR-1CBEB3E/2021, England/BRBR-1CBEB4D/2021, England/BRBR-1CBEB5C/2021, England/BRBR-1CBEB7A/2021, England/BRBR-1CBEB89/2021, England/BRBR-1CBEB98/2021, England/BRBR-1CBEBA7/2021, England/BRBR-1CBEBB6/2021, England/BRBR-1CBEBC5/2021, England/BRBR-1CBEBE3/2021, England/BRBR-1CC037D/2021, England/BRBR-1CC038C/2021, England/BRBR-1CC039B/2021, England/BRBR-1CC03AA/2021, England/BRBR-1CC03B9/2021, England/BRBR-1CC03C8/2021, England/BRBR-1CC03D7/2021, England/BRBR-1CC03E6/2021, England/BRBR-1CC042F/2021, England/BRBR-1CC044D/2021, England/BRBR-1CC045C/2021, England/BRBR-1CC046B/2021, England/BRBR-1CC047A/2021, England/BRBR-1CC0489/2021, England/BRBR-1CC0498/2021, England/BRBR-1CC04A7/2021, England/BRBR-1CC04B6/2021, England/BRBR-1CC04C5/2021, England/BRBR-1CC04D4/2021, England/BRBR-1CC04E3/2021, England/BRBR-1CC050E/2021, England/BRBR-1CC051D/2021, England/BRBR-1CC052C/2021, England/BRBR-1CC053B/2021, England/BRBR-1CC054A/2021, England/BRBR-1CC0559/2021, England/BRBR-1CC0568/2021, England/BRBR-1CC0586/2021, England/BRBR-1CC0595/2021, England/BRBR-1CC05A4/2021, England/BRBR-1CC05B3/2021, England/BRBR-1CC05C2/2021, England/BRBR-1CC05D1/2021, England/BRBR-1CC05E0/2021, England/BRBR-1CC05FF/2021, England/BRBR-1CC060B/2021, England/BRBR-1CC061A/2021, England/BRBR-1CC0629/2021, England/BRBR-1CC0638/2021, England/BRBR-1CC0647/2021, England/BRBR-1CC0656/2021, England/BRBR-1CC0665/2021, England/BRBR-1CC0674/2021, England/BRBR-1CC0683/2021, England/BRBR-1CC0692/2021, England/BRBR-1CC06A1/2021, England/BRBR-1CC06B0/2021, England/BRBR-1CC06CF/2021, England/BRBR-1CC06DE/2021, England/BRBR-1CC06FC/2021, England/BRBR-1CC0708/2021, England/BRBR-1CC0717/2021, England/BRBR-1CC0726/2021, England/BRBR-1CC0735/2021, England/BRBR-1CC0744/2021, England/BRBR-1CC0753/2021, England/BRBR-1CC0762/2021, England/BRBR-1CC0771/2021, England/BRBR-1CC0780/2021, England/BRBR-1CC07AE/2021, England/BRBR-1CC07BD/2021, England/BRBR-1CC07CC/2021, England/BRBR-1CC07DB/2021, England/BRBR-1CC07EA/2021, England/BRBR-1CC07F9/2021, England/BRBR-1CC0805/2021, England/BRBR-1CC0814/2021, England/BRBR-1CC0823/2021, England/BRBR-1CC0832/2021, England/BRBR-1CC0841/2021, England/BRBR-1CC0850/2021, England/BRBR-1CC087E/2021, England/BRBR-1CC089C/2021, England/BRBR-1CC08AB/2021, England/BRBR-1CC08BA/2021, England/BRBR-1CC08C9/2021, England/BRBR-1CC08F6/2021, England/BRBR-1CC0902/2021, England/BRBR-1CC0911/2021, England/BRBR-1CC0920/2021, England/BRBR-1CC093F/2021, England/BRBR-1CC094E/2021, England/BRBR-1CC1AFF/2021, England/BRBR-1CC1B0B/2021, England/BRBR-1CC1B1A/2021, England/BRBR-1CC1B29/2021, England/BRBR-1CC1B38/2021, England/BRBR-1CC1B47/2021, England/BRBR-1CC1B56/2021, England/BRBR-1CC1B65/2021, England/BRBR-1CC1B74/2021, England/BRBR-1CC1B83/2021, England/BRBR-1CC1B92/2021, England/BRBR-1CC1BA1/2021, England/BRBR-1CC1BB0/2021, England/BRBR-1CC1BCF/2021, England/BRBR-1CC1BED/2021, England/BRBR-1CC1BFC/2021, England/BRBR-1CC1C35/2021, England/BRBR-1CC1C44/2021, England/BRBR-1CC1C53/2021, England/BRBR-1CC1C62/2021, England/BRBR-1CC1C71/2021, England/BRBR-1CC1CBD/2021, England/BRBR-1CC1CCC/2021, England/BRBR-1CC1CDB/2021, England/BRBR-1CC1CEA/2021, England/BRBR-1CC1CF9/2021, England/BRBR-1CC1D05/2021, England/BRBR-1CC1D14/2021, England/BRBR-1CC1D23/2021, England/BRBR-1CC1D32/2021, England/BRBR-1CC1D41/2021, England/BRBR-1CC1D50/2021, England/BRBR-1CC1D6F/2021, England/BRBR-1CC1D7E/2021, England/BRBR-1CC1DAB/2021, England/BRBR-1CC1DBA/2021, England/BRBR-1CC1DC9/2021, England/BRBR-1CC1DD8/2021, England/BRBR-1CC1DE7/2021, England/BRBR-1CC1DF6/2021, England/BRBR-1CC1E02/2021, England/BRBR-1CC1E11/2021, England/BRBR-1CC1E20/2021, England/BRBR-1CC1E3F/2021, England/BRBR-1CC1E4E/2021, England/BRBR-1CC1E5D/2021, England/BRBR-1CC1E6C/2021, England/BRBR-1CC1E7B/2021, England/BRBR-1CC1E8A/2021, England/BRBR-1CC1E99/2021, England/BRBR-1CC1EB7/2021, England/BRBR-1CC1ED5/2021, England/BRBR-1CC1EE4/2021, England/BRBR-1CC1EF3/2021, England/BRBR-1CC1F0F/2021, England/BRBR-1CC1F1E/2021, England/BRBR-1CC1F2D/2021, England/BRBR-1CC1F3C/2021, England/BRBR-1CC1F4B/2021, England/BRBR-1CC1F78/2021, England/BRBR-1CC1F87/2021, England/BRBR-1CC1F96/2021, England/BRBR-1CC1FB4/2021, England/BRBR-1CC1FC3/2021, England/BRBR-1CC1FE1/2021, England/BRBR-1CC1FF0/2021, England/BRBR-1CC200B/2021, England/BRBR-1CC201A/2021, England/BRBR-1CC2029/2021, England/BRBR-1CC2038/2021, England/BRBR-1CC2047/2021, England/BRBR-1CC2056/2021, England/BRBR-1CC2065/2021, England/BRBR-1CC2074/2021, England/BRBR-1CC2083/2021, England/BRBR-1CC2092/2021, England/BRBR-1CC20A1/2021, England/BRBR-1CC20B0/2021, England/BRBR-1CC20CF/2021, England/BRBR-1CC3E3D/2021, England/BRBR-1CC3E5B/2021, England/BRBR-1CC3E88/2021, England/BRBR-1CC3EA6/2021, England/BRBR-1CC3EB5/2021, England/BRBR-1CC3EC4/2021, England/BRBR-1CC3EE2/2021, England/BRBR-1CC3F0D/2021, England/BRBR-1CC3F1C/2021, England/BRBR-1CC3F2B/2021, England/BRBR-1CC3F3A/2021, England/BRBR-1CC3F49/2021, England/BRBR-1CC3F58/2021, England/BRBR-1CC3F67/2021, England/BRBR-1CC3F76/2021, England/BRBR-1CC3F85/2021, England/BRBR-1CC3F94/2021, England/BRBR-1CC3FB2/2021, England/BRBR-1CC3FC1/2021, England/BRBR-1CC3FD0/2021, England/BRBR-1CC3FEF/2021, England/BRBR-1CC3FFE/2021, England/BRBR-1CC4009/2021, England/BRBR-1CC4018/2021, England/BRBR-1CC4027/2021, England/BRBR-1CC4036/2021, England/BRBR-1CC4054/2021, England/BRBR-1CC4063/2021, England/BRBR-1CC4072/2021, England/BRBR-1CC40AF/2021, England/BRBR-1CC40BE/2021, England/BRBR-1CC40CD/2021, England/BRBR-1CC40DC/2021, England/BRBR-1CC40EB/2021, England/BRBR-1CC40FA/2021, England/BRBR-1CC4106/2021, England/BRBR-1CC4124/2021, England/BRBR-1CC4133/2021, England/BRBR-1CC4142/2021, England/BRBR-1CC4160/2021, England/BRBR-1CC418E/2021, England/BRBR-1CC419D/2021, England/BRBR-1CC41AC/2021, England/BRBR-1CC41BB/2021, England/BRBR-1CC41D9/2021, England/BRBR-1CC41E8/2021, England/BRBR-1CC41F7/2021, England/BRBR-1CC4203/2021, England/BRBR-1CC4212/2021, England/BRBR-1CC4221/2021, England/BRBR-1CC4230/2021, England/BRBR-1CC424F/2021, England/BRBR-1CC426D/2021, England/BRBR-1CC427C/2021, England/BRBR-1CC429A/2021, England/BRBR-1CC42A9/2021, England/BRBR-1CC42B8/2021, England/BRBR-1CC42C7/2021, England/BRBR-1CC42D6/2021, England/BRBR-1CC42E5/2021, England/BRBR-1CC42F4/2021, England/BRBR-1CC4300/2021, England/BRBR-1CC431F/2021, England/BRBR-1CC432E/2021, England/BRBR-1CC433D/2021, England/BRBR-1CC434C/2021, England/BRBR-1CC435B/2021, England/BRBR-1CC436A/2021, England/BRBR-1CC4379/2021, England/BRBR-1CC4388/2021, England/BRBR-1CC4397/2021, England/BRBR-1CC43A6/2021, England/BRBR-1CC43B5/2021, England/BRBR-1CC43C4/2021, England/BRBR-1CC43D3/2021, England/BRBR-1CC43F1/2021, England/BRBR-1CC440D/2021, England/BRBR-1CC5B9E/2021, England/BRBR-1CC5BBC/2021, England/BRBR-1CC5BCB/2021, England/BRBR-1CC5BDA/2021, England/BRBR-1CC5BE9/2021, England/BRBR-1CC5BF8/2021, England/BRBR-1CC5C04/2021, England/BRBR-1CC5C13/2021, England/BRBR-1CC5C22/2021, England/BRBR-1CC5C31/2021, England/BRBR-1CC5C40/2021, England/BRBR-1CC5C5F/2021, England/BRBR-1CC5C6E/2021, England/BRBR-1CC5C7D/2021, England/BRBR-1CC5C9B/2021, England/BRBR-1CC5CB9/2021, England/BRBR-1CC5CC8/2021, England/BRBR-1CC5CD7/2021, England/BRBR-1CC5CE6/2021, England/BRBR-1CC5CF5/2021, England/BRBR-1CC5D01/2021, England/BRBR-1CC5D10/2021, England/BRBR-1CC5D2F/2021, England/BRBR-1CC5D3E/2021, England/BRBR-1CC5D4D/2021, England/BRBR-1CC5D5C/2021, England/BRBR-1CC5D6B/2021, England/BRBR-1CC5D7A/2021, England/BRBR-1CC5D98/2021, England/BRBR-1CC5DA7/2021, England/BRBR-1CC5DB6/2021, England/BRBR-1CC5DC5/2021, England/BRBR-1CC5DD4/2021, England/BRBR-1CC5DE3/2021, England/BRBR-1CC5DF2/2021, England/BRBR-1CC5E1D/2021, England/BRBR-1CC5E2C/2021, England/BRBR-1CC5E3B/2021, England/BRBR-1CC5E4A/2021, England/BRBR-1CC5E59/2021, England/BRBR-1CC5E77/2021, England/BRBR-1CC5E86/2021, England/BRBR-1CC5E95/2021, England/BRBR-1CC5EA4/2021, England/BRBR-1CC5EB3/2021, England/BRBR-1CC5EE0/2021, England/BRBR-1CC5EFF/2021, England/BRBR-1CC5F1A/2021, England/BRBR-1CC5F29/2021, England/BRBR-1CC5F47/2021, England/BRBR-1CC5F56/2021, England/BRBR-1CC5F65/2021, England/BRBR-1CC5F74/2021, England/BRBR-1CC5F83/2021, England/BRBR-1CC5F92/2021, England/BRBR-1CC5FA1/2021, England/BRBR-1CC5FB0/2021, England/BRBR-1CC5FCF/2021, England/BRBR-1CC5FED/2021, England/BRBR-1CC5FFC/2021, England/BRBR-1CC6007/2021, England/BRBR-1CC6016/2021, England/BRBR-1CC6025/2021, England/BRBR-1CC6034/2021, England/BRBR-1CC6043/2021, England/BRBR-1CC6061/2021, England/BRBR-1CC6070/2021, England/BRBR-1CC60AD/2021, England/BRBR-1CC60BC/2021, England/BRBR-1CC60CB/2021, England/BRBR-1CC60DA/2021, England/BRBR-1CC60E9/2021, England/BRBR-1CC60F8/2021, England/BRBR-1CC6104/2021, England/BRBR-1CC6122/2021, England/BRBR-1CC6131/2021, England/BRBR-1CC615F/2021, England/BRBR-1CC616E/2021, England/BRBR-1CC6D3D/2021, England/BRBR-1CC6D4C/2021, England/BRBR-1CC6D5B/2021, England/BRBR-1CC6D6A/2021, England/BRBR-1CC6D79/2021, England/BRBR-1CC6D88/2021, England/BRBR-1CC6D97/2021, England/BRBR-1CC6DB5/2021, England/BRBR-1CC6DC4/2021, England/BRBR-1CC6DE2/2021, England/BRBR-1CC6DF1/2021, England/BRBR-1CC6E0D/2021, England/BRBR-1CC6E1C/2021, England/BRBR-1CC6E2B/2021, England/BRBR-1CC6E3A/2021, England/BRBR-1CC6E49/2021, England/BRBR-1CC6E58/2021, England/BRBR-1CC6E67/2021, England/BRBR-1CC6E76/2021, England/BRBR-1CC6E85/2021, England/BRBR-1CC6E94/2021, England/BRBR-1CC6EA3/2021, England/BRBR-1CC6EB2/2021, England/BRBR-1CC6EC1/2021, England/BRBR-1CC6ED0/2021, England/BRBR-1CC6EFE/2021, England/BRBR-1CC6F0A/2021, England/BRBR-1CC6F19/2021, England/BRBR-1CC6F28/2021, England/BRBR-1CC6F37/2021, England/BRBR-1CC6F46/2021, England/BRBR-1CC6F64/2021, England/BRBR-1CC6F73/2021, England/BRBR-1CC6F82/2021, England/BRBR-1CC6F91/2021, England/BRBR-1CC6FA0/2021, England/BRBR-1CC6FDD/2021, England/BRBR-1CC6FFB/2021, England/BRBR-1CC7015/2021, England/BRBR-1CC7024/2021, England/BRBR-1CC7033/2021, England/BRBR-1CC7051/2021, England/BRBR-1CC7060/2021, England/BRBR-1CC707F/2021, England/BRBR-1CC709D/2021, England/BRBR-1CC70BB/2021, England/BRBR-1CC70CA/2021, England/BRBR-1CC70D9/2021, England/BRBR-1CC70F7/2021, England/BRBR-1CC7103/2021, England/BRBR-1CC7112/2021, England/BRBR-1CC7121/2021, England/BRBR-1CC7130/2021, England/BRBR-1CC714F/2021, England/BRBR-1CC717C/2021, England/BRBR-1CC719A/2021, England/BRBR-1CC71A9/2021, England/BRBR-1CC71B8/2021, England/BRBR-1CC71C7/2021, England/BRBR-1CC71D6/2021, England/BRBR-1CC71E5/2021, England/BRBR-1CC71F4/2021, England/BRBR-1CC7200/2021, England/BRBR-1CC721F/2021, England/BRBR-1CC722E/2021, England/BRBR-1CC723D/2021, England/BRBR-1CC724C/2021, England/BRBR-1CC725B/2021, England/BRBR-1CC726A/2021, England/BRBR-1CC7288/2021, England/BRBR-1CC72A6/2021, England/BRBR-1CC72B5/2021, England/BRBR-1CC72C4/2021, England/BRBR-1CC72D3/2021, England/BRBR-1CC72E2/2021, England/BRBR-1CC72F1/2021, England/BRBR-1CC730D/2021, England/BRBR-1CC84BE/2021, England/BRBR-1CC84CD/2021, England/BRBR-1CC84DC/2021, England/BRBR-1CC84EB/2021, England/BRBR-1CC84FA/2021, England/BRBR-1CC8515/2021, England/BRBR-1CC8524/2021, England/BRBR-1CC8533/2021, England/BRBR-1CC8542/2021, England/BRBR-1CC8551/2021, England/BRBR-1CC8560/2021, England/BRBR-1CC858E/2021, England/BRBR-1CC85AC/2021, England/BRBR-1CC85BB/2021, England/BRBR-1CC85CA/2021, England/BRBR-1CC85D9/2021, England/BRBR-1CC85E8/2021, England/BRBR-1CC85F7/2021, England/BRBR-1CC8603/2021, England/BRBR-1CC8612/2021, England/BRBR-1CC8621/2021, England/BRBR-1CC8630/2021, England/BRBR-1CC864F/2021, England/BRBR-1CC867C/2021, England/BRBR-1CC868B/2021, England/BRBR-1CC869A/2021, England/BRBR-1CC86A9/2021, England/BRBR-1CC86B8/2021, England/BRBR-1CC86C7/2021, England/BRBR-1CC86D6/2021, England/BRBR-1CC86E5/2021, England/BRBR-1CC86F4/2021, England/BRBR-1CC871F/2021, England/BRBR-1CC873D/2021, England/BRBR-1CC874C/2021, England/BRBR-1CC875B/2021, England/BRBR-1CC8779/2021, England/BRBR-1CC8797/2021, England/BRBR-1CC87A6/2021, England/BRBR-1CC87B5/2021, England/BRBR-1CC87C4/2021, England/BRBR-1CC87D3/2021, England/BRBR-1CC87E2/2021, England/BRBR-1CC87F1/2021, England/BRBR-1CC880D/2021, England/BRBR-1CC881C/2021, England/BRBR-1CC882B/2021, England/BRBR-1CC883A/2021, England/BRBR-1CC8858/2021, England/BRBR-1CC8867/2021, England/BRBR-1CC8876/2021, England/BRBR-1CC8885/2021, England/BRBR-1CC8894/2021, England/BRBR-1CC88A3/2021, England/BRBR-1CC88B2/2021, England/BRBR-1CC88D0/2021, England/BRBR-1CC88EF/2021, England/BRBR-1CC88FE/2021, England/BRBR-1CC890A/2021, England/BRBR-1CC8919/2021, England/BRBR-1CC8928/2021, England/BRBR-1CC8937/2021, England/BRBR-1CC8946/2021, England/BRBR-1CC8955/2021, England/BRBR-1CC8964/2021, England/BRBR-1CC8973/2021, England/BRBR-1CC8982/2021, England/BRBR-1CC8991/2021, England/BRBR-1CC89A0/2021, England/BRBR-1CC89BF/2021, England/BRBR-1CC89CE/2021, England/BRBR-1CC89DD/2021, England/BRBR-1CC89EC/2021, England/BRBR-1CC89FB/2021, England/BRBR-1CC8A07/2021, England/BRBR-1CC8A16/2021, England/BRBR-1CC8A34/2021, England/BRBR-1CC8A43/2021, England/BRBR-1CC8A52/2021, England/BRBR-1CC8A70/2021, England/BRBR-1CC8A8F/2021, England/BRBR-1CC907D/2021, England/BRBR-1CC908C/2021, England/BRBR-1CC909B/2021, England/BRBR-1CC90C8/2021, England/BRBR-1CC90D7/2021, England/BRBR-1CC90F5/2021, England/BRBR-1CC9101/2021, England/BRBR-1CC9110/2021, England/BRBR-1CC912F/2021, England/BRBR-1CC914D/2021, England/BRBR-1CC917A/2021, England/BRBR-1CC9198/2021, England/BRBR-1CC91A7/2021, England/BRBR-1CC91B6/2021, England/BRBR-1CC91C5/2021, England/BRBR-1CC91D4/2021, England/BRBR-1CC91E3/2021, England/BRBR-1CC920E/2021, England/BRBR-1CC921D/2021, England/BRBR-1CC922C/2021, England/BRBR-1CC923B/2021, England/BRBR-1CC924A/2021, England/BRBR-1CC9259/2021, England/BRBR-1CC9277/2021, England/BRBR-1CC9286/2021, England/BRBR-1CC9295/2021, England/BRBR-1CC92A4/2021, England/BRBR-1CC92B3/2021, England/BRBR-1CC92C2/2021, England/BRBR-1CC92D1/2021, England/BRBR-1CC92E0/2021, England/BRBR-1CC92FF/2021, England/BRBR-1CC930B/2021, England/BRBR-1CC931A/2021, England/BRBR-1CC9338/2021, England/BRBR-1CC9374/2021, England/BRBR-1CC9383/2021, England/BRBR-1CC9392/2021, England/BRBR-1CC93A1/2021, England/BRBR-1CC93B0/2021, England/BRBR-1CC93CF/2021, England/BRBR-1CC93DE/2021, England/BRBR-1CC93ED/2021, England/BRBR-1CC93FC/2021, England/BRBR-1CC9408/2021, England/BRBR-1CC9417/2021, England/BRBR-1CC9435/2021, England/BRBR-1CC9444/2021, England/BRBR-1CC9453/2021, England/BRBR-1CC9462/2021, England/BRBR-1CC9471/2021, England/BRBR-1CC949F/2021, England/BRBR-1CC94AE/2021, England/BRBR-1CC94CC/2021, England/BRBR-1CC94DB/2021, England/BRBR-1CC94EA/2021, England/BRBR-1CC94F9/2021, England/BRBR-1CC9505/2021, England/BRBR-1CC9514/2021, England/BRBR-1CC9523/2021, England/BRBR-1CC9532/2021, England/BRBR-1CC9550/2021, England/BRBR-1CC958D/2021, England/BRBR-1CC95AB/2021, England/BRBR-1CC95BA/2021, England/BRBR-1CC95C9/2021, England/BRBR-1CC95D8/2021, England/BRBR-1CC95E7/2021, England/BRBR-1CC95F6/2021, England/BRBR-1CC9602/2021, England/BRBR-1CC9611/2021, England/BRBR-1CC9620/2021, England/BRBR-1CC963F/2021, England/BRBR-1CC964E/2021, England/BRBR-1CD2949/2021, England/BRBR-1CD2958/2021, England/BRBR-1CD2967/2021, England/BRBR-1CD2985/2021, England/BRBR-1CD2994/2021, England/BRBR-1CD29A3/2021, England/BRBR-1CD29B2/2021, England/BRBR-1CD29C1/2021, England/BRBR-1CD29EF/2021, England/BRBR-1CD29FE/2021, England/BRBR-1CD2A0A/2021, England/BRBR-1CD2A28/2021, England/BRBR-1CD2A37/2021, England/BRBR-1CD2A46/2021, England/BRBR-1CD2A55/2021, England/BRBR-1CD2A64/2021, England/BRBR-1CD2A82/2021, England/BRBR-1CD2A91/2021, England/BRBR-1CD2AA0/2021, England/BRBR-1CD2ABF/2021, England/BRBR-1CD2ACE/2021, England/BRBR-1CD2ADD/2021, England/BRBR-1CD2AEC/2021, England/BRBR-1CD2B07/2021, England/BRBR-1CD2B16/2021, England/BRBR-1CD2B25/2021, England/BRBR-1CD2B34/2021, England/BRBR-1CD2B61/2021, England/BRBR-1CD2B70/2021, England/BRBR-1CD2B8F/2021, England/BRBR-1CD2BBC/2021, England/BRBR-1CD2BDA/2021, England/BRBR-1CD2BE9/2021, England/BRBR-1CD2BF8/2021, England/BRBR-1CD2C04/2021, England/BRBR-1CD2C13/2021, England/BRBR-1CD2C22/2021, England/BRBR-1CD2C31/2021, England/BRBR-1CD2C5F/2021, England/BRBR-1CD2C7D/2021, England/BRBR-1CD2C8C/2021, England/BRBR-1CD2CAA/2021, England/BRBR-1CD2CB9/2021, England/BRBR-1CD2CC8/2021, England/BRBR-1CD2CD7/2021, England/BRBR-1CD2CE6/2021, England/BRBR-1CD2CF5/2021, England/BRBR-1CD2D10/2021, England/BRBR-1CD2D2F/2021, England/BRBR-1CD2D4D/2021, England/BRBR-1CD2D6B/2021, England/BRBR-1CD2D7A/2021, England/BRBR-1CD2D89/2021, England/BRBR-1CD2DA7/2021, England/BRBR-1CD2DB6/2021, England/BRBR-1CD2DC5/2021, England/BRBR-1CD2DD4/2021, England/BRBR-1CD2DE3/2021, England/BRBR-1CD2DF2/2021, England/BRBR-1CD2E0E/2021, England/BRBR-1CD2E2C/2021, England/BRBR-1CD2E3B/2021, England/BRBR-1CD2E4A/2021, England/BRBR-1CD2E59/2021, England/BRBR-1CD2E68/2021, England/BRBR-1CD2E77/2021, England/BRBR-1CD2E86/2021, England/BRBR-1CD2E95/2021, England/BRBR-1CD2EA4/2021, England/BRBR-1CD2EB3/2021, England/BRBR-1CD2EC2/2021, England/BRBR-1CD2ED1/2021, England/BRBR-1CD2EE0/2021, England/BRBR-1CD2EFF/2021, England/BRBR-1CD2F0B/2021, England/BRBR-1CD75AA/2021, England/BRBR-1CD75B9/2021, England/BRBR-1CD75C8/2021, England/BRBR-1CD75D7/2021, England/BRBR-1CD75E6/2021, England/BRBR-1CD75F5/2021, England/BRBR-1CD7601/2021, England/BRBR-1CD7610/2021, England/BRBR-1CD762F/2021, England/BRBR-1CD763E/2021, England/BRBR-1CD765C/2021, England/BRBR-1CD766B/2021, England/BRBR-1CD767A/2021, England/BRBR-1CD7689/2021, England/BRBR-1CD7698/2021, England/BRBR-1CD76A7/2021, England/BRBR-1CD76B6/2021, England/BRBR-1CD76C5/2021, England/BRBR-1CD76E3/2021, England/BRBR-1CD770E/2021, England/BRBR-1CD771D/2021, England/BRBR-1CD772C/2021, England/BRBR-1CD774A/2021, England/BRBR-1CD7759/2021, England/BRBR-1CD7768/2021, England/BRBR-1CD7777/2021, England/BRBR-1CD7795/2021, England/BRBR-1CD77A4/2021, England/BRBR-1CD77B3/2021, England/BRBR-1CD77C2/2021, England/BRBR-1CD77D1/2021, England/BRBR-1CD77FF/2021, England/BRBR-1CD780B/2021, England/BRBR-1CD781A/2021, England/BRBR-1CD7829/2021, England/BRBR-1CD7838/2021, England/BRBR-1CD7847/2021, England/BRBR-1CD7856/2021, England/BRBR-1CD7865/2021, England/BRBR-1CD7874/2021, England/BRBR-1CD7883/2021, England/BRBR-1CD7892/2021, England/BRBR-1CD78A1/2021, England/BRBR-1CD78B0/2021, England/BRBR-1CD78CF/2021, England/BRBR-1CD78DE/2021, England/BRBR-1CD78ED/2021, England/BRBR-1CD78FC/2021, England/BRBR-1CD7908/2021, England/BRBR-1CD7926/2021, England/BRBR-1CD7944/2021, England/BRBR-1CD7953/2021, England/BRBR-1CD7962/2021, England/BRBR-1CD7971/2021, England/BRBR-1CD799F/2021, England/BRBR-1CD79AE/2021, England/BRBR-1CD79BD/2021, England/BRBR-1CD79CC/2021, England/BRBR-1CD79DB/2021, England/BRBR-1CD79EA/2021, England/BRBR-1CD79F9/2021, England/BRBR-1CD7A05/2021, England/BRBR-1CD7A14/2021, England/BRBR-1CD7A32/2021, England/BRBR-1CD7A41/2021, England/BRBR-1CD7A50/2021, England/BRBR-1CD7A6F/2021, England/BRBR-1CD7A8D/2021, England/BRBR-1CD7AAB/2021, England/BRBR-1CD7ABA/2021, England/BRBR-1CD7AC9/2021, England/BRBR-1CD7AD8/2021, England/BRBR-1CD7AE7/2021, England/BRBR-1CD7AF6/2021, England/BRBR-1CD7B02/2021, England/BRBR-1CD7B11/2021, England/BRBR-1CD7B20/2021, England/BRBR-1CD7B4E/2021, England/BRBR-1CD7B5D/2021, England/BRBR-1CD7B6C/2021, England/BRBR-1CDC208/2021, England/BRBR-1CDC217/2021, England/BRBR-1CDC235/2021, England/BRBR-1CDC244/2021, England/BRBR-1CDC253/2021, England/BRBR-1CDC262/2021, England/BRBR-1CDC271/2021, England/BRBR-1CDC280/2021, England/BRBR-1CDC29F/2021, England/BRBR-1CDC2AE/2021, England/BRBR-1CDC2DB/2021, England/BRBR-1CDC2EA/2021, England/BRBR-1CDC2F9/2021, England/BRBR-1CDC305/2021, England/BRBR-1CDC314/2021, England/BRBR-1CDC323/2021, England/BRBR-1CDC341/2021, England/BRBR-1CDC350/2021, England/BRBR-1CDC36F/2021, England/BRBR-1CDC37E/2021, England/BRBR-1CDC38D/2021, England/BRBR-1CDC3BA/2021, England/BRBR-1CDC3C9/2021, England/BRBR-1CDC3E7/2021, England/BRBR-1CDC3F6/2021, England/BRBR-1CDC402/2021, England/BRBR-1CDC411/2021, England/BRBR-1CDC420/2021, England/BRBR-1CDC43F/2021, England/BRBR-1CDC44E/2021, England/BRBR-1CDC45D/2021, England/BRBR-1CDC46C/2021, England/BRBR-1CDC47B/2021, England/BRBR-1CDC499/2021, England/BRBR-1CDC4A8/2021, England/BRBR-1CDC4B7/2021, England/BRBR-1CDC4D5/2021, England/BRBR-1CDC4E4/2021, England/BRBR-1CDC4F3/2021, England/BRBR-1CDC50F/2021, England/BRBR-1CDC51E/2021, England/BRBR-1CDC52D/2021, England/BRBR-1CDC53C/2021, England/BRBR-1CDC54B/2021, England/BRBR-1CDC569/2021, England/BRBR-1CDC578/2021, England/BRBR-1CDC587/2021, England/BRBR-1CDC596/2021, England/BRBR-1CDC5A5/2021, England/BRBR-1CDC5B4/2021, England/BRBR-1CDC5C3/2021, England/BRBR-1CDC5D2/2021, England/BRBR-1CDC5E1/2021, England/BRBR-1CDC5F0/2021, England/BRBR-1CDC60C/2021, England/BRBR-1CDC61B/2021, England/BRBR-1CDC62A/2021, England/BRBR-1CDC639/2021, England/BRBR-1CDC648/2021, England/BRBR-1CDC666/2021, England/BRBR-1CDC675/2021, England/BRBR-1CDC684/2021, England/BRBR-1CDC693/2021, England/BRBR-1CDC6A2/2021, England/BRBR-1CDC6B1/2021, England/BRBR-1CDC6C0/2021, England/BRBR-1CDC6DF/2021, England/BRBR-1CDC6EE/2021, England/BRBR-1CDC6FD/2021, England/BRBR-1CDC709/2021, England/BRBR-1CDC718/2021, England/BRBR-1CDC727/2021, England/BRBR-1CDC736/2021, England/BRBR-1CDC745/2021, England/BRBR-1CDC763/2021, England/BRBR-1CDC772/2021, England/BRBR-1CDC781/2021, England/BRBR-1CDC790/2021, England/BRBR-1CDC7AF/2021, England/BRBR-1CDC7BE/2021, England/BRBR-1CDC7CD/2021, England/BRBR-1CDCDBC/2021, England/BRBR-1CDCDCB/2021, England/BRBR-1CDCDDA/2021, England/BRBR-1CDCDE9/2021, England/BRBR-1CDCDF8/2021, England/BRBR-1CDCE13/2021, England/BRBR-1CDCE22/2021, England/BRBR-1CDCE31/2021, England/BRBR-1CDCE40/2021, England/BRBR-1CDCE5F/2021, England/BRBR-1CDCE6E/2021, England/BRBR-1CDCE7D/2021, England/BRBR-1CDCE9B/2021, England/BRBR-1CDCEAA/2021, England/BRBR-1CDCEB9/2021, England/BRBR-1CDCED7/2021, England/BRBR-1CDCEE6/2021, England/BRBR-1CDCEF5/2021, England/BRBR-1CDCF01/2021, England/BRBR-1CDCF10/2021, England/BRBR-1CDCF2F/2021, England/BRBR-1CDCF3E/2021, England/BRBR-1CDCF4D/2021, England/BRBR-1CDCF5C/2021, England/BRBR-1CDCF6B/2021, England/BRBR-1CDCF7A/2021, England/BRBR-1CDCF89/2021, England/BRBR-1CDCF98/2021, England/BRBR-1CDCFA7/2021, England/BRBR-1CDCFC5/2021, England/BRBR-1CDCFD4/2021, England/BRBR-1CDCFE3/2021, England/BRBR-1CDCFF2/2021, England/BRBR-1CDD00D/2021, England/BRBR-1CDD01C/2021, England/BRBR-1CDD02B/2021, England/BRBR-1CDD03A/2021, England/BRBR-1CDD049/2021, England/BRBR-1CDD058/2021, England/BRBR-1CDD067/2021, England/BRBR-1CDD076/2021, England/BRBR-1CDD085/2021, England/BRBR-1CDD094/2021, England/BRBR-1CDD0B2/2021, England/BRBR-1CDD0C1/2021, England/BRBR-1CDD0D0/2021, England/BRBR-1CDD0EF/2021, England/BRBR-1CDD0FE/2021, England/BRBR-1CDD10A/2021, England/BRBR-1CDD119/2021, England/BRBR-1CDD128/2021, England/BRBR-1CDD155/2021, England/BRBR-1CDD164/2021, England/BRBR-1CDD173/2021, England/BRBR-1CDD191/2021, England/BRBR-1CDD1A0/2021, England/BRBR-1CDD1CE/2021, England/BRBR-1CDD1EC/2021, England/BRBR-1CDD1FB/2021, England/BRBR-1CDD207/2021, England/BRBR-1CDD216/2021, England/BRBR-1CDD225/2021, England/BRBR-1CDD234/2021, England/BRBR-1CDD243/2021, England/BRBR-1CDD252/2021, England/BRBR-1CDD261/2021, England/BRBR-1CDD28F/2021, England/BRBR-1CDD29E/2021, England/BRBR-1CDD2BC/2021, England/BRBR-1CDD2CB/2021, England/BRBR-1CDD2DA/2021, England/BRBR-1CDD2E9/2021, England/BRBR-1CDD304/2021, England/BRBR-1CDD313/2021, England/BRBR-1CDD331/2021, England/BRBR-1CDD35F/2021, England/BRBR-1CDD36E/2021, England/BRBR-1CDD37D/2021, England/BRBR-1CDD38C/2021, England/BRBR-1CDDF6A/2021, England/BRBR-1CDDF88/2021, England/BRBR-1CDDF97/2021, England/BRBR-1CDDFA6/2021, England/BRBR-1CDDFC4/2021, England/BRBR-1CDDFD3/2021, England/BRBR-1CDDFE2/2021, England/BRBR-1CDDFF1/2021, England/BRBR-1CDE00C/2021, England/BRBR-1CDE02A/2021, England/BRBR-1CDE039/2021, England/BRBR-1CDE048/2021, England/BRBR-1CDE057/2021, England/BRBR-1CDE066/2021, England/BRBR-1CDE084/2021, England/BRBR-1CDE093/2021, England/BRBR-1CDE0A2/2021, England/BRBR-1CDE0C0/2021, England/BRBR-1CDE0DF/2021, England/BRBR-1CDE0EE/2021, England/BRBR-1CDE0FD/2021, England/BRBR-1CDE118/2021, England/BRBR-1CDE127/2021, England/BRBR-1CDE145/2021, England/BRBR-1CDE154/2021, England/BRBR-1CDE163/2021, England/BRBR-1CDE181/2021, England/BRBR-1CDE190/2021, England/BRBR-1CDE1BE/2021, England/BRBR-1CDE1CD/2021, England/BRBR-1CDE1DC/2021, England/BRBR-1CDE1EB/2021, England/BRBR-1CDE1FA/2021, England/BRBR-1CDE206/2021, England/BRBR-1CDE215/2021, England/BRBR-1CDE224/2021, England/BRBR-1CDE233/2021, England/BRBR-1CDE242/2021, England/BRBR-1CDE251/2021, England/BRBR-1CDE260/2021, England/BRBR-1CDE27F/2021, England/BRBR-1CDE28E/2021, England/BRBR-1CDE29D/2021, England/BRBR-1CDE2AC/2021, England/BRBR-1CDE2BB/2021, England/BRBR-1CDE2CA/2021, England/BRBR-1CDE2D9/2021, England/BRBR-1CDE2E8/2021, England/BRBR-1CDE2F7/2021, England/BRBR-1CDE303/2021, England/BRBR-1CDE312/2021, England/BRBR-1CDE321/2021, England/BRBR-1CDE330/2021, England/BRBR-1CDE35E/2021, England/BRBR-1CDE36D/2021, England/BRBR-1CDE37C/2021, England/BRBR-1CDE38B/2021, England/BRBR-1CDE39A/2021, England/BRBR-1CDE3A9/2021, England/BRBR-1CDE3B8/2021, England/BRBR-1CDE3C7/2021, England/BRBR-1CDE3D6/2021, England/BRBR-1CDE3E5/2021, England/BRBR-1CDE400/2021, England/BRBR-1CDE41F/2021, England/BRBR-1CDE42E/2021, England/BRBR-1CDE43D/2021, England/BRBR-1CDE44C/2021, England/BRBR-1CDE45B/2021, England/BRBR-1CDE46A/2021, England/BRBR-1CDE479/2021, England/BRBR-1CDE488/2021, England/BRBR-1CDE497/2021, England/BRBR-1CDE4A6/2021, England/BRBR-1CDE4B5/2021, England/BRBR-1CDE4C4/2021, England/BRBR-1CDE4E2/2021, England/BRBR-1CDE50D/2021, England/BRBR-1CDE52B/2021, England/BRBR-1CDE53A/2021, England/BRBR-1CDE549/2021, England/BRBR-1CDE567/2021, England/BRBR-1CDE576/2021, England/BRBR-1CDE594/2021, England/BRBR-1CDE5C1/2021, England/BRBR-1CDE5D0/2021, England/BRBR-1CDE5EF/2021, England/BRBR-1CDE60A/2021, England/BRBR-1CDE619/2021, England/BRBR-1CDE628/2021, England/BRBR-1CDE637/2021, England/BRBR-1CDE646/2021, England/BRBR-1CDE673/2021, England/BRBR-1CDE682/2021, England/BRBR-1CDE691/2021, England/BRBR-1CDE6A0/2021, England/BRBR-1CDE6BF/2021, England/BRBR-1CDE6CE/2021, England/BRBR-1CDE6DD/2021, England/BRBR-1CDE6EC/2021, England/BRBR-1CDE6FB/2021, England/BRBR-1CDE707/2021, England/BRBR-1CDE716/2021, England/BRBR-1CDE734/2021, England/BRBR-1CDE743/2021, England/BRBR-1CDE752/2021, England/BRBR-1CDE761/2021, England/BRBR-1CDE770/2021, England/BRBR-1CDE78F/2021, England/BRBR-1CDE79E/2021, England/BRBR-1CDE7AD/2021, England/BRBR-1CDE7BC/2021, England/BRBR-1CDE7CB/2021, England/BRBR-1CDE7E9/2021, England/BRBR-1CDE7F8/2021, England/BRBR-1CDE804/2021, England/BRBR-1CDE813/2021, England/BRBR-1CDE822/2021, England/BRBR-1CDE840/2021, England/BRBR-1CDE85F/2021, England/BRBR-1CDE86E/2021, England/BRBR-1CDE87D/2021, England/BRBR-1CDE89B/2021, England/BRBR-1CDE8AA/2021, England/BRBR-1CDE8B9/2021, England/BRBR-1CDE8C8/2021, England/BRBR-1CDE8D7/2021, England/BRBR-1CDE8E6/2021, England/BRBR-1CDE8F5/2021, England/BRBR-1CDE901/2021, England/BRBR-1CDE910/2021, England/BRBR-1CDE92F/2021, England/BRBR-1CDE93E/2021, England/BRBR-1CDE94D/2021, England/BRBR-1CDE95C/2021, England/BRBR-1CDE96B/2021, England/BRBR-1CDE989/2021, England/BRBR-1CDE998/2021, England/BRBR-1CDE9A7/2021, England/BRBR-1CDE9B6/2021, England/BRBR-1CDE9D4/2021, England/BRBR-1CDEA1D/2021, England/BRBR-1CDEA2C/2021, England/BRBR-1CDEA3B/2021, England/BRBR-1CDEA59/2021, England/BRBR-1CDEA68/2021, England/BRBR-1CDEA77/2021, England/BRBR-1CDEA86/2021, England/BRBR-1CDEA95/2021, England/BRBR-1CDEAB3/2021, England/BRBR-1CDEAC2/2021, England/BRBR-1CDEAD1/2021, England/BRBR-1CDEAE0/2021, England/BRBR-1CDEAFF/2021, England/BRBR-1CDFCBC/2021, England/BRBR-1CDFCCB/2021, England/BRBR-1CDFCE9/2021, England/BRBR-1CDFCF8/2021, England/BRBR-1CDFD04/2021, England/BRBR-1CDFD13/2021, England/BRBR-1CDFD22/2021, England/BRBR-1CDFD31/2021, England/BRBR-1CDFD40/2021, England/BRBR-1CDFD5F/2021, England/BRBR-1CDFD6E/2021, England/BRBR-1CDFD8C/2021, England/BRBR-1CDFD9B/2021, England/BRBR-1CDFDB9/2021, England/BRBR-1CDFDD7/2021, England/BRBR-1CDFDE6/2021, England/BRBR-1CDFDF5/2021, England/BRBR-1CDFE01/2021, England/BRBR-1CDFE2F/2021, England/BRBR-1CDFE4D/2021, England/BRBR-1CDFE5C/2021, England/BRBR-1CDFE89/2021, England/BRBR-1CDFEA7/2021, England/BRBR-1CDFEB6/2021, England/BRBR-1CDFEF2/2021, England/BRBR-1CDFF0E/2021, England/BRBR-1CDFF2C/2021, England/BRBR-1CDFF3B/2021, England/BRBR-1CDFF4A/2021, England/BRBR-1CDFF59/2021, England/BRBR-1CDFF77/2021, England/BRBR-1CDFF95/2021, England/BRBR-1CDFFB3/2021, England/BRBR-1CDFFC2/2021, England/BRBR-1CE0007/2021, England/BRBR-1CE0016/2021, England/BRBR-1CE0025/2021, England/BRBR-1CE0034/2021, England/BRBR-1CE0043/2021, England/BRBR-1CE0052/2021, England/BRBR-1CE0061/2021, England/BRBR-1CE0070/2021, England/BRBR-1CE008F/2021, England/BRBR-1CE009E/2021, England/BRBR-1CE00BC/2021, England/BRBR-1CE00CB/2021, England/BRBR-1CE00DA/2021, England/BRBR-1CE00E9/2021, England/BRBR-1CE00F8/2021, England/BRBR-1CE0104/2021, England/BRBR-1CE0113/2021, England/BRBR-1CE0131/2021, England/BRBR-1CE015F/2021, England/BRBR-1CE016E/2021, England/BRBR-1CE017D/2021, England/BRBR-1CE018C/2021, England/BRBR-1CE01AA/2021, England/BRBR-1CE01C8/2021, England/BRBR-1CE01F5/2021, England/BRBR-1CE0210/2021, England/BRBR-1CE022F/2021, England/BRBR-1CE023E/2021, England/BRBR-1CE024D/2021, England/BRBR-1CE025C/2021, England/BRBR-1CE026B/2021, England/BRBR-1CE027A/2021, England/BRBR-1CE0289/2021, England/BRBR-1CE0CA9/2021, England/BRBR-1CE0CC7/2021, England/BRBR-1CE0CD6/2021, England/BRBR-1CE0CE5/2021, England/BRBR-1CE0CF4/2021, England/BRBR-1CE0D00/2021, England/BRBR-1CE0D4C/2021, England/BRBR-1CE0D5B/2021, England/BRBR-1CE0D6A/2021, England/BRBR-1CE0D79/2021, England/BRBR-1CE0D88/2021, England/BRBR-1CE0D97/2021, England/BRBR-1CE0DA6/2021, England/BRBR-1CE0DC4/2021, England/BRBR-1CE0DF1/2021, England/BRBR-1CE0E0D/2021, England/BRBR-1CE0E1C/2021, England/BRBR-1CE0E3A/2021, England/BRBR-1CE0E49/2021, England/BRBR-1CF16B6/2021, England/BRBR-1CF16C5/2021, England/BRBR-1CF16D4/2021, England/BRBR-1CF16E3/2021, England/BRBR-1CF16F2/2021, England/BRBR-1CF170E/2021, England/BRBR-1CF171D/2021, England/BRBR-1CF172C/2021, England/BRBR-1CF173B/2021, England/BRBR-1CF174A/2021, England/BRBR-1CF1759/2021, England/BRBR-1CF1768/2021, England/BRBR-1CF1777/2021, England/BRBR-1CF1786/2021, England/BRBR-1CF17A4/2021, England/BRBR-1CF17B3/2021, England/BRBR-1CF17C2/2021, England/BRBR-1CF17D1/2021, England/BRBR-1CF17E0/2021, England/BRBR-1CF17FF/2021, England/BRBR-1CF180B/2021, England/BRBR-1CF1829/2021, England/BRBR-1CF1847/2021, England/BRBR-1CF1856/2021, England/BRBR-1CF1865/2021, England/BRBR-1CF1883/2021, England/BRBR-1CF1892/2021, England/BRBR-1CF18A1/2021, England/BRBR-1CF18B0/2021, England/BRBR-1CF18CF/2021, England/BRBR-1CF18DE/2021, England/BRBR-1CF18ED/2021, England/BRBR-1CF18FC/2021, England/BRBR-1CF1908/2021, England/BRBR-1CF1917/2021, England/BRBR-1CF1926/2021, England/BRBR-1CF1935/2021, England/BRBR-1CF1944/2021, England/BRBR-1CF1953/2021, England/BRBR-1CF1962/2021, England/BRBR-1CF1971/2021, England/BRBR-1CF1980/2021, England/BRBR-1CF19AE/2021, England/BRBR-1CF19BD/2021, England/BRBR-1CF19CC/2021, England/BRBR-1CF19DB/2021, England/BRBR-1CF19F9/2021, England/BRBR-1CF1A05/2021, England/BRBR-1CF1A14/2021, England/BRBR-1CF1A32/2021, England/BRBR-1CF1A41/2021, England/BRBR-1CF1A50/2021, England/BRBR-1CF1A6F/2021, England/BRBR-1CF1A7E/2021, England/BRBR-1CF1A8D/2021, England/BRBR-1CF1AAB/2021, England/BRBR-1CF1ABA/2021, England/BRBR-1CF1AC9/2021, England/BRBR-1CF1AD8/2021, England/BRBR-1CF1AE7/2021, England/BRBR-1CF1AF6/2021, England/BRBR-1CF1B02/2021, England/BRBR-1CF1B11/2021, England/BRBR-1CF1B4E/2021, England/BRBR-1CF1B5D/2021, England/BRBR-1CF1B6C/2021, England/BRBR-1CF1B7B/2021, England/BRBR-1CF1B8A/2021, England/BRBR-1CF1B99/2021, England/BRBR-1CF1BA8/2021, England/BRBR-1CF1BB7/2021, England/BRBR-1CF1BC6/2021, England/BRBR-1CF1BD5/2021, England/BRBR-1CF1BE4/2021, England/BRBR-1CF1BF3/2021, England/BRBR-1CF1C0F/2021, England/BRBR-1CF1C1E/2021, England/BRBR-1CF1C2D/2021, England/BRBR-1CF1C3C/2021, England/BRBR-1CF1C4B/2021, England/BRBR-1CF1C5A/2021, England/BRBR-1CF1C78/2021, England/BRBR-1CF39D9/2021, England/BRBR-1CF39E8/2021, England/BRBR-1CF5175/2021, England/BRBR-1CF5184/2021, England/BRBR-1CF5193/2021, England/BRBR-1CF51A2/2021, England/BRBR-1CF51C0/2021, England/BRBR-1CF51DF/2021, England/BRBR-1CF51EE/2021, England/BRBR-1CF5209/2021, England/BRBR-1CF5218/2021, England/BRBR-1CF5227/2021, England/BRBR-1CF5245/2021, England/BRBR-1CF5281/2021, England/BRBR-1CF5290/2021, England/BRBR-1CF52AF/2021, England/BRBR-1CF52BE/2021, England/BRBR-1CF52CD/2021, England/BRBR-1CF52DC/2021, England/BRBR-1CF52FA/2021, England/BRBR-1CF5306/2021, England/BRBR-1CF5324/2021, England/BRBR-1CF5342/2021, England/BRBR-1CF5360/2021, England/BRBR-1CF537F/2021, England/BRBR-1CF538E/2021, England/BRBR-1CF53AC/2021, England/BRBR-1CF53BB/2021, England/BRBR-1CF53CA/2021, England/BRBR-1CF53D9/2021, England/BRBR-1CF53E8/2021, England/BRBR-1CF53F7/2021, England/BRBR-1CF5430/2021, England/BRBR-1CF544F/2021, England/BRBR-1CF545E/2021, England/BRBR-1CF546D/2021, England/BRBR-1CF547C/2021, England/BRBR-1CF548B/2021, England/BRBR-1CF549A/2021, England/BRBR-1CF54D6/2021, England/BRBR-1CF54E5/2021, England/BRBR-1CF551F/2021, England/BRBR-1CF552E/2021, England/BRBR-1CF553D/2021, England/BRBR-1CF555B/2021, England/BRBR-1CF5579/2021, England/BRBR-1CF5588/2021, England/BRBR-1CF55A6/2021, England/BRBR-1CF55B5/2021, England/BRBR-1CF55C4/2021, England/BRBR-1CF55D3/2021, England/BRBR-1CF55E2/2021, England/BRBR-1CF560D/2021, England/BRBR-1CF561C/2021, England/BRBR-1CF562B/2021, England/BRBR-1CF563A/2021, England/BRBR-1CF5649/2021, England/BRBR-1CF5658/2021, England/BRBR-1CF5667/2021, England/BRBR-1CF5676/2021, England/BRBR-1CF5685/2021, England/BRBR-1CF5694/2021, England/BRBR-1CF56A3/2021, England/BRBR-1CF56B2/2021, England/BRBR-1CF56C1/2021, England/BRBR-1CF56D0/2021, England/BRBR-1CF56EF/2021, England/BRBR-1CF570A/2021, England/BRBR-1CF5719/2021, England/BRBR-1CF5737/2021, England/BRBR-1CF5746/2021, England/BRBR-1CF5D35/2021, England/BRBR-1CF5D44/2021, England/BRBR-1CF5D53/2021, England/BRBR-1CF5D62/2021, England/BRBR-1CF5D71/2021, England/BRBR-1CF5D9F/2021, England/BRBR-1CF5DAE/2021, England/BRBR-1CF5DBD/2021, England/BRBR-1CF5DCC/2021, England/BRBR-1CF5DDB/2021, England/BRBR-1CF5DEA/2021, England/BRBR-1CF5DF9/2021, England/BRBR-1CF5E05/2021, England/BRBR-1CF5E14/2021, England/BRBR-1CF5E23/2021, England/BRBR-1CF5E32/2021, England/BRBR-1CF5E41/2021, England/BRBR-1CF5E50/2021, England/BRBR-1CF5E6F/2021, England/BRBR-1CF5E7E/2021, England/BRBR-1CF5E8D/2021, England/BRBR-1CF5E9C/2021, England/BRBR-1CF5EAB/2021, England/BRBR-1CF5EBA/2021, England/BRBR-1CF5EC9/2021, England/BRBR-1CF5EE7/2021, England/BRBR-1CF5EF6/2021, England/BRBR-1CF5F02/2021, England/BRBR-1CF5F11/2021, England/BRBR-1CF5F20/2021, England/BRBR-1CF5F3F/2021, England/BRBR-1CF5F4E/2021, England/BRBR-1CF5F5D/2021, England/BRBR-1CF5F6C/2021, England/BRBR-1CF5F7B/2021, England/BRBR-1CF5F8A/2021, England/BRBR-1CF5F99/2021, England/BRBR-1CF5FB7/2021, England/BRBR-1CF5FC6/2021, England/BRBR-1CF5FD5/2021, England/BRBR-1CF5FE4/2021, England/BRBR-1CF5FF3/2021, England/BRBR-1CF602C/2021, England/BRBR-1CF604A/2021, England/BRBR-1CF6068/2021, England/BRBR-1CF6077/2021, England/BRBR-1CF6086/2021, England/BRBR-1CF6095/2021, England/BRBR-1CF60A4/2021, England/BRBR-1CF60C2/2021, England/BRBR-1CF60D1/2021, England/BRBR-1CF60E0/2021, England/BRBR-1CF610B/2021, England/BRBR-1CF611A/2021, England/BRBR-1CF6129/2021, England/BRBR-1CF6138/2021, England/BRBR-1CF6147/2021, England/BRBR-1CF6165/2021, England/BRBR-1CF6174/2021, England/BRBR-1CF6183/2021, England/BRBR-1CF6192/2021, England/BRBR-1CF61B0/2021, England/BRBR-1CF61CF/2021, England/BRBR-1CF61DE/2021, England/BRBR-1CF61ED/2021, England/BRBR-1CF61FC/2021, England/BRBR-1CF6208/2021, England/BRBR-1CF6217/2021, England/BRBR-1CF6226/2021, England/BRBR-1CF6235/2021, England/BRBR-1CF6244/2021, England/BRBR-1CF6253/2021, England/BRBR-1CF6271/2021, England/BRBR-1CF6280/2021, England/BRBR-1CF629F/2021, England/BRBR-1CF62AE/2021, England/BRBR-1CF62CC/2021, England/BRBR-1CF62DB/2021, England/BRBR-1CF62EA/2021, England/BRBR-1CF62F9/2021, England/BRBR-1CF701C/2021, England/BRBR-1CF702B/2021, England/BRBR-1CF703A/2021, England/BRBR-1CF7049/2021, England/BRBR-1CF7067/2021, England/BRBR-1CF7094/2021, England/BRBR-1CF70A3/2021, England/BRBR-1CF70B2/2021, England/BRBR-1CF70D0/2021, England/BRBR-1CF70EF/2021, England/BRBR-1CF70FE/2021, England/BRBR-1CF7119/2021, England/BRBR-1CF7128/2021, England/BRBR-1CF7137/2021, England/BRBR-1CF7155/2021, England/BRBR-1CF7164/2021, England/BRBR-1CF7173/2021, England/BRBR-1CF7191/2021, England/BRBR-1CF71A0/2021, England/BRBR-1CF71CE/2021, England/BRBR-1CF71EC/2021, England/BRBR-1CF71FB/2021, England/BRBR-1CF7216/2021, England/BRBR-1CF7225/2021, England/BRBR-1CF7243/2021, England/BRBR-1CF7252/2021, England/BRBR-1CF7261/2021, England/BRBR-1CF7270/2021, England/BRBR-1CF728F/2021, England/BRBR-1CF729E/2021, England/BRBR-1CF72AD/2021, England/BRBR-1CF72BC/2021, England/BRBR-1CF72CB/2021, England/BRBR-1CF72DA/2021, England/BRBR-1CF72E9/2021, England/BRBR-1CF72F8/2021, England/BRBR-1CF7304/2021, England/BRBR-1CF7322/2021, England/BRBR-1CF7331/2021, England/BRBR-1CF7340/2021, England/BRBR-1CF735F/2021, England/BRBR-1CF737D/2021, England/BRBR-1CF739B/2021, England/BRBR-1CF73AA/2021, England/BRBR-1CF73B9/2021, England/BRBR-1CF73D7/2021, England/BRBR-1CF73E6/2021, England/BRBR-1CF7401/2021, England/BRBR-1CF742F/2021, England/BRBR-1CF743E/2021, England/BRBR-1CF744D/2021, England/BRBR-1CF745C/2021, England/BRBR-1CF746B/2021, England/BRBR-1CF747A/2021, England/BRBR-1CF7489/2021, England/BRBR-1CF7498/2021, England/BRBR-1CF74A7/2021, England/BRBR-1CF787E/2021, England/BRBR-1CF788D/2021, England/BRBR-1CF789C/2021, England/BRBR-1CF78AB/2021, England/BRBR-1CF78BA/2021, England/BRBR-1CF78C9/2021, England/BRBR-1CF78D8/2021, England/BRBR-1CF78E7/2021, England/BRBR-1CF78F6/2021, England/BRBR-1CF7902/2021, England/BRBR-1CF7911/2021, England/BRBR-1CF7920/2021, England/BRBR-1CF793F/2021, England/BRBR-1CF794E/2021, England/BRBR-1CF795D/2021, England/BRBR-1CF796C/2021, England/BRBR-1CF797B/2021, England/BRBR-1CF798A/2021, England/BRBR-1CF7999/2021, England/BRBR-1CF79A8/2021, England/BRBR-1CF79B7/2021, England/BRBR-1CF79C6/2021, England/BRBR-1CF79E4/2021, England/BRBR-1CF79F3/2021, England/BRBR-1CF7A0F/2021, England/BRBR-1CF7A1E/2021, England/BRBR-1CF7A2D/2021, England/BRBR-1CF7A69/2021, England/BRBR-1CF7A78/2021, England/BRBR-1CF7A87/2021, England/BRBR-1D00158/2021, England/BRBR-1D00167/2021, England/BRBR-1D00176/2021, England/BRBR-1D00185/2021, England/BRBR-1D00194/2021, England/BRBR-1D001A3/2021, England/BRBR-1D03692/2021, England/BRBR-1D036A1/2021, England/BRBR-1D036B0/2021, England/BRBR-1D036CF/2021, England/BRBR-1D036DE/2021, England/BRBR-1D036ED/2021, England/BRBR-1D036FC/2021, England/BRBR-1D03708/2021, England/BRBR-1D03726/2021, England/BRBR-1D03735/2021, England/BRBR-1D03744/2021, England/BRBR-1D03753/2021, England/BRBR-1D03762/2021, England/BRBR-1D03771/2021, England/BRBR-1D03780/2021, England/BRBR-1D0379F/2021, England/BRBR-1D037AE/2021, England/BRBR-1D037BD/2021, England/BRBR-1D037CC/2021, England/BRBR-1D037DB/2021, England/BRBR-1D037EA/2021, England/BRBR-1D037F9/2021, England/BRBR-1D03805/2021, England/BRBR-1D03814/2021, England/BRBR-1D03823/2021, England/BRBR-1D03832/2021, England/BRBR-1D03841/2021, England/BRBR-1D0386F/2021, England/BRBR-1D0387E/2021, England/BRBR-1D0388D/2021, England/BRBR-1D038AB/2021, England/BRBR-1D038BA/2021, England/BRBR-1D038C9/2021, England/BRBR-1D03911/2021, England/BRBR-1D03920/2021, England/BRBR-1D0395D/2021, England/BRBR-1D0396C/2021, England/BRBR-1D0397B/2021, England/BRBR-1D039A8/2021, England/BRBR-1D039C6/2021, England/BRBR-1D039E4/2021, England/BRBR-1D039F3/2021, England/BRBR-1D03A0F/2021, England/BRBR-1D03A1E/2021, England/BRBR-1D03A2D/2021, England/BRBR-1D03A3C/2021, England/BRBR-1D03A4B/2021, England/BRBR-1D03A5A/2021, England/BRBR-1D03A69/2021, England/BRBR-1D03A87/2021, England/BRBR-1D03A96/2021, England/BRBR-1D03AB4/2021, England/BRBR-1D03AC3/2021, England/BRBR-1D03AD2/2021, England/BRBR-1D03AF0/2021, England/BRBR-1D03B0C/2021, England/BRBR-1D03B2A/2021, England/BRBR-1D03B39/2021, England/BRBR-1D03B48/2021, England/BRBR-1D03B57/2021, England/BRBR-1D03B66/2021, England/BRBR-1D2530C/2021, England/BRBR-1D25FAE/2021, England/BRBR-1D25FBD/2021, England/BRBR-1D25FCC/2021, England/BRBR-1D25FDB/2021, England/BRBR-1D25FEA/2021, England/BRBR-1D25FF9/2021, England/BRBR-1D26004/2021, England/BRBR-1D26013/2021, England/BRBR-1D26031/2021, England/BRBR-1D26040/2021, England/BRBR-1D2605F/2021, England/BRBR-1D2606E/2021, England/BRBR-1D2609B/2021, England/BRBR-1D260AA/2021, England/BRBR-1D260B9/2021, England/BRBR-1D260C8/2021, England/BRBR-1D260E6/2021, England/BRBR-1D260F5/2021, England/BRBR-1D26101/2021, England/BRBR-1D26110/2021, England/BRBR-1D2613E/2021, England/BRBR-1D2614D/2021, England/BRBR-1D2615C/2021, England/BRBR-1D2617A/2021, England/BRBR-1D26189/2021, England/BRBR-1D261A7/2021, England/BRBR-1D261B6/2021, England/BRBR-1D261C5/2021, England/BRBR-1D261D4/2021, England/BRBR-1D261E3/2021, England/BRBR-1D261F2/2021, England/BRBR-1D2620E/2021, England/BRBR-1D2621D/2021, England/BRBR-1D2622C/2021, England/BRBR-1D26259/2021, England/BRBR-1D26277/2021, England/BRBR-1D26286/2021, England/BRBR-1D26295/2021, England/BRBR-1D262A4/2021, England/BRBR-1D2630B/2021, England/BRBR-1D26338/2021, England/BRBR-1D26347/2021, England/BRBR-1D26365/2021, England/BRBR-1D26383/2021, England/BRBR-1D26392/2021, England/BRBR-1D263A1/2021, England/BRBR-1D263CF/2021, England/BRBR-1D263DE/2021, England/BRBR-1D263ED/2021, England/BRBR-1D26426/2021, England/BRBR-1D26444/2021, England/BRBR-1D26453/2021, England/BRBR-1D26471/2021, England/BRBR-1D26480/2021, England/BRBR-1D2649F/2021, England/BRBR-1D2B11B/2021, England/BRBR-1D2B139/2021, England/BRBR-1D2B148/2021, England/BRBR-1D2B157/2021, England/BRBR-1D2B166/2021, England/BRBR-1D2B184/2021, England/BRBR-1D2B193/2021, England/BRBR-1D2B1A2/2021, England/BRBR-1D2B1B1/2021, England/BRBR-1D2B1DF/2021, England/BRBR-1D2B1EE/2021, England/BRBR-1D2B1FD/2021, England/BRBR-1D2B209/2021, England/BRBR-1D2B227/2021, England/BRBR-1D2B236/2021, England/BRBR-1D2B245/2021, England/BRBR-1D2B254/2021, England/BRBR-1D2B263/2021, England/BRBR-1D2B272/2021, England/BRBR-1D2B290/2021, England/BRBR-1D2B2AF/2021, England/BRBR-1D2B2BE/2021, England/BRBR-1D2B2CD/2021, England/BRBR-1D2B2DC/2021, England/BRBR-1D2B2EB/2021, England/BRBR-1D2B2FA/2021, England/BRBR-1D2B315/2021, England/BRBR-1D2B324/2021, England/BRBR-1D2B333/2021, England/BRBR-1D2B360/2021, England/BRBR-1D2B37F/2021, England/BRBR-1D2B38E/2021, England/BRBR-1D2B3AC/2021, England/BRBR-1D2B3BB/2021, England/BRBR-1D2B3D9/2021, England/BRBR-1D2B3E8/2021, England/BRBR-1D2B3F7/2021, England/BRBR-1D2B403/2021, England/BRBR-1D2B421/2021, England/BRBR-1D2B44F/2021, England/BRBR-1D2B45E/2021, England/BRBR-1D2B47C/2021, England/BRBR-1D2B48B/2021, England/BRBR-1D2B4A9/2021, England/BRBR-1D2B4B8/2021, England/BRBR-1D2B4C7/2021, England/BRBR-1D2B4D6/2021, England/BRBR-1D2B4E5/2021, England/BRBR-1D2B4F4/2021, England/BRBR-1D2B500/2021, England/BRBR-1D2B51F/2021, England/BRBR-1D2B52E/2021, England/BRBR-1D2B54C/2021, England/BRBR-1D2B55B/2021, England/BRBR-1D2B56A/2021, England/BRBR-1D2B579/2021, England/BRBR-1D2B597/2021, England/BRBR-1D2B5A6/2021, England/BRBR-1D2B5B5/2021, England/BRBR-1D2B5C4/2021, England/BRBR-1D2B5E2/2021, England/BRBR-1D2B60D/2021, England/BRBR-1D2B61C/2021, England/BRBR-1D2B62B/2021, England/BRBR-1D2B63A/2021, England/BRBR-1D2B649/2021, England/BRBR-1D2B685/2021, England/BRBR-1D2B694/2021, England/BRBR-1D2B6A3/2021, England/BRBR-1D2B6B2/2021, England/BRBR-1D2B6D0/2021, England/BRBR-1D2F79D/2021, England/BRBR-1D2F7AC/2021, England/BRBR-1D2F7BB/2021, England/BRBR-1D2F7CA/2021, England/BRBR-1D2F7D9/2021, England/BRBR-1D2F803/2021, England/BRBR-1D2F812/2021, England/BRBR-1D2F821/2021, England/BRBR-1D2F830/2021, England/BRBR-1D2F85E/2021, England/BRBR-1D2F86D/2021, England/BRBR-1D2F87C/2021, England/BRBR-1D2F88B/2021, England/BRBR-1D2F89A/2021, England/BRBR-1D2F8A9/2021, England/BRBR-1D2F8B8/2021, England/BRBR-1D2F8C7/2021, England/BRBR-1D2F8D6/2021, England/BRBR-1D2F8E5/2021, England/BRBR-1D2F8F4/2021, England/BRBR-1D2F900/2021, England/BRBR-1D2F91F/2021, England/BRBR-1D2F92E/2021, England/BRBR-1D2F93D/2021, England/BRBR-1D2F94C/2021, England/BRBR-1D2F95B/2021, England/BRBR-1D2F96A/2021, England/BRBR-1D2F988/2021, England/BRBR-1D2F997/2021, England/BRBR-1D2F9A6/2021, England/BRBR-1D2F9B5/2021, England/BRBR-1D2F9C4/2021, England/BRBR-1D2F9F1/2021, England/BRBR-1D2FA0D/2021, England/BRBR-1D2FA2B/2021, England/BRBR-1D2FA49/2021, England/BRBR-1D2FA67/2021, England/BRBR-1D2FA76/2021, England/BRBR-1D2FA85/2021, England/BRBR-1D2FA94/2021, England/BRBR-1D2FAA3/2021, England/BRBR-1D2FAC1/2021, England/BRBR-1D2FAEF/2021, England/BRBR-1D2FAFE/2021, England/BRBR-1D2FB0A/2021, England/BRBR-1D2FB37/2021, England/BRBR-1D2FB46/2021, England/BRBR-1D2FB64/2021, England/BRBR-1D2FB73/2021, England/BRBR-1D2FB82/2021, England/BRBR-1D2FB91/2021, England/BRBR-1D2FBA0/2021, England/BRBR-1D2FBCE/2021, England/BRBR-1D2FBEC/2021, England/BRBR-1D2FBFB/2021, England/BRBR-1D2FC07/2021, England/BRBR-1D2FC16/2021, England/BRBR-1D2FC43/2021, England/BRBR-1D2FC52/2021, England/BRBR-1D2FC61/2021, England/BRBR-1D2FC70/2021, England/BRBR-1D2FC8F/2021, England/BRBR-1D2FC9E/2021, England/BRBR-1D2FCBC/2021, England/BRBR-1D2FCCB/2021, England/BRBR-1D2FCE9/2021, England/BRBR-1D2FCF8/2021, England/BRBR-1D2FD31/2021, England/BRBR-1D2FD5F/2021, England/BRBR-1D320BA/2021, England/BRBR-1D320C9/2021, England/BRBR-1D320D8/2021, England/BRBR-1D320E7/2021, England/BRBR-1D32111/2021, England/BRBR-1D32120/2021, England/BRBR-1D3214E/2021, England/BRBR-1D3215D/2021, England/BRBR-1D3218A/2021, England/BRBR-1D321A8/2021, England/BRBR-1D321B7/2021, England/BRBR-1D321C6/2021, England/BRBR-1D321D5/2021, England/BRBR-1D3220F/2021, England/BRBR-1D3221E/2021, England/BRBR-1D3222D/2021, England/BRBR-1D3223C/2021, England/BRBR-1D3224B/2021, England/BRBR-1D3225A/2021, England/BRBR-1D32269/2021, England/BRBR-1D32278/2021, England/BRBR-1D32287/2021, England/BRBR-1D32296/2021, England/BRBR-1D322A5/2021, England/BRBR-1D322B4/2021, England/BRBR-1D322C3/2021, England/BRBR-1D322F0/2021, England/BRBR-1D3230C/2021, England/BRBR-1D3231B/2021, England/BRBR-1D3232A/2021, England/BRBR-1D32339/2021, England/BRBR-1D32348/2021, England/BRBR-1D3307D/2021, England/BRBR-1D3309B/2021, England/BRBR-1D330AA/2021, England/BRBR-1D330B9/2021, England/BRBR-1D330C8/2021, England/BRBR-1D330D7/2021, England/BRBR-1D33110/2021, England/BRBR-1D3312F/2021, England/BRBR-1D3314D/2021, England/BRBR-1D3315C/2021, England/BRBR-1D3316B/2021, England/BRBR-1D33189/2021, England/BRBR-1D331A7/2021, England/BRBR-1D331C5/2021, England/BRBR-1D331D4/2021, England/BRBR-1D331F2/2021, England/BRBR-1D3320E/2021, England/BRBR-1D3321D/2021, England/BRBR-1D3559A/2021, England/BRBR-1D355A9/2021, England/BRBR-1D355B8/2021, England/BRBR-1D355E5/2021, England/BRBR-1D35600/2021, England/BRBR-1D3561F/2021, England/BRBR-1D3563D/2021, England/BRBR-1D3564C/2021, England/BRBR-1D3565B/2021, England/BRBR-1D3566A/2021, England/BRBR-1D35679/2021, England/BRBR-1D35688/2021, England/BRBR-1D35697/2021, England/BRBR-1D356A6/2021, England/BRBR-1D356B5/2021, England/BRBR-1D356C4/2021, England/BRBR-1D356E2/2021, England/BRBR-1D3570D/2021, England/BRBR-1D3571C/2021, England/BRBR-1D3572B/2021, England/BRBR-1D35758/2021, England/BRBR-1D35767/2021, England/BRBR-1D357A3/2021, England/BRBR-1D357B2/2021, England/BRBR-1D357C1/2021, England/BRBR-1D357D0/2021, England/BRBR-1D357EF/2021, England/BRBR-1D3580A/2021, England/BRBR-1D35837/2021, England/BRBR-1D35846/2021, England/BRBR-1D35855/2021, England/BRBR-1D35864/2021, England/BRBR-1D35873/2021, England/BRBR-1D35891/2021, England/BRBR-1D358A0/2021, England/BRBR-1D358BF/2021, England/BRBR-1D358CE/2021, England/BRBR-1D358DD/2021, England/BRBR-1D358EC/2021, England/BRBR-1D358FB/2021, England/BRBR-1D35916/2021, England/BRBR-1D35934/2021, England/BRBR-1D35943/2021, England/BRBR-1D35970/2021, England/BRBR-1D3599E/2021, England/BRBR-1D359BC/2021, England/BRBR-1D359DA/2021, England/BRBR-1D359E9/2021, England/BRBR-1D359F8/2021, England/BRBR-1D35A04/2021, England/BRBR-1D35A13/2021, England/BRBR-1D35A22/2021, England/BRBR-1D35A40/2021, England/BRBR-1D35A5F/2021, England/BRBR-1D35AB9/2021, England/BRBR-1D35AC8/2021, England/BRBR-1D35AD7/2021, England/BRBR-1D35AF5/2021, England/BRBR-1D35B10/2021, England/BRBR-1D35B2F/2021, England/BRBR-1D35B4D/2021, England/BRBR-1D35B6B/2021, England/BRBR-1D36D19/2021, England/BRBR-1D36D37/2021, England/BRBR-1D36D55/2021, England/BRBR-1D36D64/2021, England/BRBR-1D36D73/2021, England/BRBR-1D36D82/2021, England/BRBR-1D36D91/2021, England/BRBR-1D36DBF/2021, England/BRBR-1D36DCE/2021, England/BRBR-1D36DDD/2021, England/BRBR-1D36DEC/2021, England/BRBR-1D36E07/2021, England/BRBR-1D36E16/2021, England/BRBR-1D36E25/2021, England/BRBR-1D36E43/2021, England/BRBR-1D36E61/2021, England/BRBR-1D36E8F/2021, England/BRBR-1D36E9E/2021, England/BRBR-1D36EAD/2021, England/BRBR-1D36EBC/2021, England/BRBR-1D36ECB/2021, England/BRBR-1D36EF8/2021, England/BRBR-1D36F04/2021, England/BRBR-1D36F13/2021, England/BRBR-1D36F22/2021, England/BRBR-1D36F6E/2021, England/BRBR-1D36F7D/2021, England/BRBR-1D36F9B/2021, England/BRBR-1D36FAA/2021, England/BRBR-1D36FB9/2021, England/BRBR-1D36FC8/2021, England/BRBR-1D36FF5/2021, England/BRBR-1D37000/2021, England/BRBR-1D3701F/2021, England/BRBR-1D3703D/2021, England/BRBR-1D3704C/2021, England/BRBR-1D3706A/2021, England/BRBR-1D37079/2021, England/BRBR-1D37097/2021, England/BRBR-1D370A6/2021, England/BRBR-1D370B5/2021, England/BRBR-1D370C4/2021, England/BRBR-1D370D3/2021, England/BRBR-1D370E2/2021, England/BRBR-1D370F1/2021, England/BRBR-1D3710D/2021, England/BRBR-1D3711C/2021, England/BRBR-1D3712B/2021, England/BRBR-1D37149/2021, England/BRBR-1D37167/2021, England/BRBR-1D37185/2021, England/BRBR-1D37194/2021, England/BRBR-1D371B2/2021, England/BRBR-1D371C1/2021, England/BRBR-1D371EF/2021, England/BRBR-1D371FE/2021, England/BRBR-1D3720A/2021, England/BRBR-1D37219/2021, England/BRBR-1D37228/2021, England/BRBR-1D37237/2021, England/BRBR-1D37255/2021, England/BRBR-1D37264/2021, England/BRBR-1D378DB/2021, England/BRBR-1D378EA/2021, England/BRBR-1D378F9/2021, England/BRBR-1D37905/2021, England/BRBR-1D37914/2021, England/BRBR-1D37932/2021, England/BRBR-1D37941/2021, England/BRBR-1D37950/2021, England/BRBR-1D3796F/2021, England/BRBR-1D3797E/2021, England/BRBR-1D3798D/2021, England/BRBR-1D379AB/2021, England/BRBR-1D379BA/2021, England/BRBR-1D379D8/2021, England/BRBR-1D379F6/2021, England/BRBR-1D37A02/2021, England/BRBR-1D37A20/2021, England/BRBR-1D37A5D/2021, England/BRBR-1D37A6C/2021, England/BRBR-1D37A7B/2021, England/BRBR-1D37AB7/2021, England/BRBR-1D37AC6/2021, England/BRBR-1D37AE4/2021, England/BRBR-1D37B2D/2021, England/BRBR-1D37B5A/2021, England/BRBR-1D37B69/2021, England/BRBR-1D37B78/2021, England/BRBR-1D37B87/2021, England/BRBR-1D37BA5/2021, England/BRBR-1D37BC3/2021, England/BRBR-1D37BD2/2021, England/BRBR-1D37BE1/2021, England/BRBR-1D37BF0/2021, England/BRBR-1D37C0C/2021, England/BRBR-1D37C1B/2021, England/BRBR-1D37C2A/2021, England/BRBR-1D37C48/2021, England/BRBR-1D37C66/2021, England/BRBR-1D37C75/2021, England/BRBR-1D37C93/2021, England/BRBR-1D37CB1/2021, England/BRBR-1D37CDF/2021, England/BRBR-1D37CEE/2021, England/BRBR-1D37D09/2021, England/BRBR-1D37D18/2021, England/BRBR-1D37D27/2021, England/BRBR-1D37D36/2021, England/BRBR-1D37D45/2021, England/BRBR-1D37D54/2021, England/BRBR-1D37D63/2021, England/BRBR-1D37D81/2021, England/BRBR-1D37D90/2021, England/BRBR-1D37DAF/2021, England/BRBR-1D37DBE/2021, England/BRBR-1D37DCD/2021, England/BRBR-1D37DDC/2021, England/BRBR-1D37DEB/2021, England/BRBR-1D37DFA/2021, England/BRBR-1D37E06/2021, England/BRBR-1D37E15/2021, England/BRBR-1D37E24/2021, England/BRBR-1D37E33/2021, England/BRBR-1D37E42/2021, England/BRBR-1D37E51/2021, England/BRBR-1D37E7F/2021, England/BRBR-1D37E8E/2021, England/BRBR-1D37E9D/2021, England/BRBR-1D37EAC/2021, England/BRBR-1D37EBB/2021, England/BRBR-1D37ECA/2021, England/BRBR-1D37EF7/2021, England/BRBR-1D37F03/2021, England/BRBR-1D37F12/2021, England/BRBR-1D37F21/2021, England/BRBR-1D37F5E/2021, England/BRBR-1D37F8B/2021, England/BRBR-1D37F9A/2021, England/BRBR-1D37FA9/2021, England/BRBR-1D37FC7/2021, England/BRBR-1D37FE5/2021, England/BRBR-1D37FF4/2021, England/BRBR-1D3801E/2021, England/BRBR-1D3805A/2021, England/BRBR-1D38069/2021, England/BRBR-1D38078/2021, England/BRBR-1D38096/2021, England/BRBR-1D380A5/2021, England/BRBR-1D380B4/2021, England/BRBR-1D380C3/2021, England/BRBR-1D380D2/2021, England/BRBR-1D380E1/2021, England/BRBR-1D380F0/2021, England/BRBR-1D3811B/2021, England/BRBR-1D38148/2021, England/BRBR-1D38166/2021, England/BRBR-1D38175/2021, England/BRBR-1D38193/2021, England/BRBR-1D381C0/2021, England/BRBR-1D381DF/2021, England/BRBR-1D381FD/2021, England/BRBR-1D38218/2021, England/BRBR-1D38227/2021, England/BRBR-1D38236/2021, England/BRBR-1D38245/2021, England/BRBR-1D38254/2021, England/BRBR-1D38272/2021, England/BRBR-1D38281/2021, England/BRBR-1D38290/2021, England/BRBR-1D382BE/2021, England/BRBR-1D382CD/2021, England/BRBR-1D382DC/2021, England/BRBR-1D382FA/2021, England/BRBR-1D38306/2021, England/BRBR-1D38351/2021, England/BRBR-1D383AC/2021, England/BRBR-1D383BB/2021, England/BRBR-1D383E8/2021, England/BRBR-1D383F7/2021, England/BRBR-1D38412/2021, England/BRBR-1D38421/2021, England/BRBR-1D3844F/2021, England/BRBR-1D3846D/2021, England/BRBR-1D3847C/2021, England/BRBR-1D3848B/2021, England/BRBR-1D38825/2021, England/BRBR-1D38852/2021, England/BRBR-1D38861/2021, England/BRBR-1D3888F/2021, England/BRBR-1D388AD/2021, England/BRBR-1D388BC/2021, England/BRBR-1D388CB/2021, England/BRBR-1D388DA/2021, England/BRBR-1D388E9/2021, England/BRBR-1D388F8/2021, England/BRBR-1D38904/2021, England/BRBR-1D38913/2021, England/BRBR-1D38922/2021, England/BRBR-1D38931/2021, England/BRBR-1D38940/2021, England/BRBR-1D3895F/2021, England/BRBR-1D3896E/2021, England/BRBR-1D3897D/2021, England/BRBR-1D3898C/2021, England/BRBR-1D389AA/2021, England/BRBR-1D389D7/2021, England/BRBR-1D389E6/2021, England/BRBR-1D38A2F/2021, England/BRBR-1D38A3E/2021, England/BRBR-1D38A4D/2021, England/BRBR-1D38A5C/2021, England/BRBR-1D39059/2021, England/BRBR-1D39077/2021, England/BRBR-1D39086/2021, England/BRBR-1D390FF/2021, England/BRBR-1D3910B/2021, England/BRBR-1D39129/2021, England/BRBR-1D39156/2021, England/BRBR-1D39165/2021, England/BRBR-1D39174/2021, England/BRBR-1D39183/2021, England/BRBR-1D39192/2021, England/BRBR-1D391A1/2021, England/BRBR-1D391B0/2021, England/BRBR-1D391CF/2021, England/BRBR-1D391DE/2021, England/BRBR-1D391ED/2021, England/BRBR-1D391FC/2021, England/BRBR-1D39208/2021, England/BRBR-1D39217/2021, England/BRBR-1D39226/2021, England/BRBR-1D39244/2021, England/BRBR-1D39253/2021, England/BRBR-1D39262/2021, England/BRBR-1D39271/2021, England/BRBR-1D39280/2021, England/BRBR-1D3929F/2021, England/BRBR-1D392BD/2021, England/BRBR-1D392F9/2021, England/BRBR-1D39305/2021, England/BRBR-1D39314/2021, England/BRBR-1D39341/2021, England/BRBR-1D39350/2021, England/BRBR-1D3936F/2021, England/BRBR-1D3937E/2021, England/BRBR-1D3938D/2021, England/BRBR-1D3939C/2021, England/BRBR-1D393AB/2021, England/BRBR-1D393BA/2021, England/BRBR-1D393C9/2021, England/BRBR-1D393D8/2021, England/BRBR-1D393F6/2021, England/BRBR-1D39402/2021, England/BRBR-1D39420/2021, England/BRBR-1D3943F/2021, England/BRBR-1D3946C/2021, England/BRBR-1D3947B/2021, England/BRBR-1D3948A/2021, England/BRBR-1D39499/2021, England/BRBR-1D394B7/2021, England/BRBR-1D394C6/2021, England/BRBR-1D394E4/2021, England/BRBR-1D3951E/2021, England/BRBR-1D3952D/2021, England/BRBR-1D3953C/2021, England/BRBR-1D3955A/2021, England/BRBR-1D39569/2021, England/BRBR-1D39578/2021, England/BRBR-1D39596/2021, England/BRBR-1D395A5/2021, England/BRBR-1D395C3/2021, England/BRBR-1D3961B/2021, England/BRBR-1D3962A/2021, England/BRBR-1D4F560/2021, England/BRBR-1D4F57F/2021, England/BRBR-1D4F58E/2021, England/BRBR-1D4F5AC/2021, England/BRBR-1D4F5BB/2021, England/BRBR-1D4F5CA/2021, England/BRBR-1D4F5D9/2021, England/BRBR-1D4F5F7/2021, England/BRBR-1D4F612/2021, England/BRBR-1D4F621/2021, England/BRBR-1D4F630/2021, England/BRBR-1D4F64F/2021, England/BRBR-1D4F67C/2021, England/BRBR-1D4F68B/2021, England/BRBR-1D4F69A/2021, England/BRBR-1D4FBE6/2021, England/BRBR-1D4FC4D/2021, England/BRBR-1D4FC98/2021, England/BRBR-1D4FCA7/2021, England/BRBR-1D4FCD4/2021, England/BRBR-1D4FCE3/2021, England/BRBR-1D4FCF2/2021, England/BRBR-1D4FD0E/2021, England/BRBR-1D4FD3B/2021, England/BRBR-1D4FD4A/2021, England/BRBR-1D4FD59/2021, England/BRBR-1D4FD68/2021, England/BRBR-1D4FD77/2021, England/BRBR-1D4FDA4/2021, England/BRBR-1D4FDB3/2021, England/BRBR-1D4FDC2/2021, England/BRBR-1D4FDD1/2021, England/BRBR-1D4FDE0/2021, England/BRBR-1D4FDFF/2021, England/BRBR-1D4FE0B/2021, England/BRBR-1D4FE1A/2021, England/BRBR-1D4FE29/2021, England/BRBR-1D4FE38/2021, England/BRBR-1D4FE83/2021, England/BRBR-1D4FEB0/2021, England/BRBR-1D4FECF/2021, England/BRBR-1D4FEDE/2021, England/BRBR-1D4FEFC/2021, England/BRBR-1D4FF08/2021, England/BRBR-1D4FF17/2021, England/BRBR-1D4FF53/2021, England/BRBR-1D4FF71/2021, England/BRBR-1D4FF80/2021, England/BRBR-1D4FF9F/2021, England/BRBR-1D4FFAE/2021, England/BRBR-1D4FFBD/2021, England/BRBR-1D4FFDB/2021, England/BRBR-1D4FFF9/2021, England/BRBR-1D50001/2021, England/BRBR-1D50010/2021, England/BRBR-1D5002F/2021, England/BRBR-1D5003E/2021, England/BRBR-1D5004D/2021, England/BRBR-1D5006B/2021, England/BRBR-1D50089/2021, England/BRBR-1D50098/2021, England/BRBR-1D500B6/2021, England/BRBR-1D500C5/2021, England/BRBR-1D500E3/2021, England/BRBR-1D500F2/2021, England/BRBR-1D5011D/2021, England/BRBR-1D5013B/2021, England/BRBR-1D5014A/2021, England/BRBR-1D50159/2021, England/BRBR-1D50177/2021, England/BRBR-1D50195/2021, England/BRBR-1D501A4/2021, England/BRBR-1D501B3/2021, England/BRBR-1D501C2/2021, England/BRBR-1D501D1/2021, England/BRBR-1D5020B/2021, England/BRBR-1D5021A/2021, England/BRBR-1D50229/2021, England/BRBR-1D50265/2021, England/BRBR-1D50274/2021, England/BRBR-1D502A1/2021, England/BRBR-1D502B0/2021, England/BRBR-1D50317/2021, England/BRBR-1D50335/2021, England/BRBR-1D50344/2021, England/BRBR-1D50353/2021, England/BRBR-1D50362/2021, England/BRBR-1D50371/2021, England/BRBR-1D5039F/2021, England/BRBR-1D503BD/2021, England/BRBR-1D503CC/2021, England/BRBR-1D503DB/2021, England/BRBR-1D503EA/2021, England/BRBR-1D50405/2021, England/BRBR-1D50414/2021, England/BRBR-1D50423/2021, England/BRBR-1D50432/2021, England/BRBR-1D504AB/2021, England/BRBR-1D504C9/2021, England/BRBR-1D504D8/2021, England/BRBR-1D504E7/2021, England/BRBR-1D504F6/2021, England/BRBR-1D50511/2021, England/BRBR-1D5053F/2021, England/BRBR-1D5058A/2021, England/BRBR-1D505A8/2021, England/BRBR-1D505B7/2021, England/BRBR-1D5F06C/2021, England/BRBR-1D5F07B/2021, England/BRBR-1D5F099/2021, England/BRBR-1D5F0A8/2021, England/BRBR-1D5F0B7/2021, England/BRBR-1D5F0D5/2021, England/BRBR-1D5F0E4/2021, England/BRBR-1D5F0F3/2021, England/BRBR-1D5F11E/2021, England/BRBR-1D5F12D/2021, England/BRBR-1D5F13C/2021, England/BRBR-1D5F14B/2021, England/BRBR-1D5F15A/2021, England/BRBR-1D5F169/2021, England/BRBR-1D5F178/2021, England/BRBR-1D5F187/2021, England/BRBR-1D5F196/2021, England/BRBR-1D5F1A5/2021, England/BRBR-1D5F1B4/2021, England/BRBR-1D5F1C3/2021, England/BRBR-1D5F1D2/2021, England/BRBR-1D5F1F0/2021, England/BRBR-1D5F20C/2021, England/BRBR-1D5F21B/2021, England/BRBR-1D5F22A/2021, England/BRBR-1D5F239/2021, England/BRBR-1D5F248/2021, England/BRBR-1D5F257/2021, England/BRBR-1D5F275/2021, England/BRBR-1D5F284/2021, England/BRBR-1D5F293/2021, England/BRBR-1D5F2A2/2021, England/BRBR-1D5F2B1/2021, England/BRBR-1D5F2C0/2021, England/BRBR-1D5F2DF/2021, England/BRBR-1D5F2EE/2021, England/BRBR-1D5F2FD/2021, England/BRBR-1D5F309/2021, England/BRBR-1D5F318/2021, England/BRBR-1D5F327/2021, England/BRBR-1D5F336/2021, England/BRBR-1D5F345/2021, England/BRBR-1D5FF23/2021, England/BRBR-1D5FF32/2021, England/BRBR-1D5FF41/2021, England/BRBR-1D5FF50/2021, England/BRBR-1D5FF6F/2021, England/BRBR-1D5FF8D/2021, England/BRBR-1D5FF9C/2021, England/BRBR-1D5FFAB/2021, England/BRBR-1D5FFBA/2021, England/BRBR-1D5FFC9/2021, England/BRBR-1D5FFD8/2021, England/BRBR-1D5FFE7/2021, England/BRBR-1D5FFF6/2021, England/BRBR-1D6000E/2021, England/BRBR-1D6001D/2021, England/BRBR-1D6002C/2021, England/BRBR-1D60059/2021, England/BRBR-1D60068/2021, England/BRBR-1D60077/2021, England/BRBR-1D60086/2021, England/BRBR-1D60095/2021, England/BRBR-1D600A4/2021, England/BRBR-1D600B3/2021, England/BRBR-1D600C2/2021, England/BRBR-1D600D1/2021, England/BRBR-1D600FF/2021, England/BRBR-1D6010B/2021, England/BRBR-1D6011A/2021, England/BRBR-1D60129/2021, England/BRBR-1D60147/2021, England/BRBR-1D60156/2021, England/BRBR-1D60165/2021, England/BRBR-1D60174/2021, England/BRBR-1D60183/2021, England/BRBR-1D60192/2021, England/BRBR-1D601A1/2021, England/BRBR-1D601B0/2021, England/BRBR-1D601ED/2021, England/BRBR-1D601FC/2021, England/BRBR-1D60217/2021, England/BRBR-1D60226/2021, England/BRBR-1D60235/2021, England/BRBR-1D60244/2021, England/BRBR-1D60271/2021, England/BRBR-1D60280/2021, England/BRBR-1D6029F/2021, England/BRBR-1D602BD/2021, England/BRBR-1D602DB/2021, England/BRBR-1D602EA/2021, England/BRBR-1D602F9/2021, England/BRBR-1D60305/2021, England/BRBR-1D60332/2021, England/BRBR-1D60341/2021, England/BRBR-1D6038D/2021, England/BRBR-1D6039C/2021, England/BRBR-1D603AB/2021, England/BRBR-1D603D8/2021, England/BRBR-1D603F6/2021, England/BRBR-1D60402/2021, England/BRBR-1D60411/2021, England/BRBR-1D60420/2021, England/BRBR-1D6043F/2021, England/BRBR-1D6044E/2021, England/BRBR-1D6045D/2021, England/BRBR-1D6046C/2021, England/BRBR-1D6047B/2021, England/BRBR-1D6048A/2021, England/BRBR-1D60499/2021, England/BRBR-1D604D5/2021, England/BRBR-1D604E4/2021, England/BRBR-1D610B2/2021, England/BRBR-1D610D0/2021, England/BRBR-1D610FE/2021, England/BRBR-1D6110A/2021, England/BRBR-1D61119/2021, England/BRBR-1D61128/2021, England/BRBR-1D61137/2021, England/BRBR-1D61146/2021, England/BRBR-1D61164/2021, England/BRBR-1D61173/2021, England/BRBR-1D61182/2021, England/BRBR-1D611A0/2021, England/BRBR-1D611BF/2021, England/BRBR-1D611CE/2021, England/BRBR-1D61216/2021, England/BRBR-1D61225/2021, England/BRBR-1D61234/2021, England/BRBR-1D61252/2021, England/BRBR-1D6128F/2021, England/BRBR-1D6129E/2021, England/BRBR-1D612CB/2021, England/BRBR-1D612DA/2021, England/BRBR-1D612E9/2021, England/BRBR-1D612F8/2021, England/BRBR-1D61304/2021, England/BRBR-1D61313/2021, England/BRBR-1D61340/2021, England/BRBR-1D6135F/2021, England/BRBR-1D6137D/2021, England/BRBR-1D6139B/2021, England/BRBR-1D613AA/2021, England/BRBR-1D613C8/2021, England/BRBR-1D613D7/2021, England/BRBR-1D613E6/2021, England/BRBR-1D613F5/2021, England/BRBR-1D61401/2021, England/BRBR-1D61410/2021, England/BRBR-1D6145C/2021, England/BRBR-1D6146B/2021, England/BRBR-1D6147A/2021, England/BRBR-1D61489/2021, England/BRBR-1D61498/2021, England/BRBR-1D614A7/2021, England/BRBR-1D614B6/2021, England/BRBR-1D614C5/2021, England/BRBR-1D614D4/2021, England/BRBR-1D614E3/2021, England/BRBR-1D614F2/2021, England/BRBR-1D6153B/2021, England/BRBR-1D6154A/2021, England/BRBR-1D61559/2021, England/BRBR-1D61568/2021, England/BRBR-1D61577/2021, England/BRBR-1D615A4/2021, England/BRBR-1D615B3/2021, England/BRBR-1D615C2/2021, England/BRBR-1D615D1/2021, England/BRBR-1D615E0/2021, England/BRBR-1D615FF/2021, England/BRBR-1D6160B/2021, England/BRBR-1D6161A/2021, England/BRBR-1D61647/2021, England/BRBR-1D61665/2021, England/BRBR-1D61674/2021, England/BRBR-1D61683/2021, England/BRBR-1D63311/2021, England/BRBR-1D63320/2021, England/BRBR-1D6333F/2021, England/BRBR-1D6334E/2021, England/BRBR-1D6335D/2021, England/BRBR-1D6336C/2021, England/BRBR-1D6338A/2021, England/BRBR-1D63399/2021, England/BRBR-1D633B7/2021, England/BRBR-1D633D5/2021, England/BRBR-1D633E4/2021, England/BRBR-1D6340F/2021, England/BRBR-1D6342D/2021, England/BRBR-1D6343C/2021, England/BRBR-1D6345A/2021, England/BRBR-1D63478/2021, England/BRBR-1D63487/2021, England/BRBR-1D63496/2021, England/BRBR-1D634B4/2021, England/BRBR-1D634C3/2021, England/BRBR-1D634D2/2021, England/BRBR-1D634E1/2021, England/BRBR-1D634F0/2021, England/BRBR-1D6351B/2021, England/BRBR-1D6352A/2021, England/BRBR-1D63548/2021, England/BRBR-1D63557/2021, England/BRBR-1D63566/2021, England/BRBR-1D63584/2021, England/BRBR-1D635A2/2021, England/BRBR-1D635C0/2021, England/BRBR-1D635DF/2021, England/BRBR-1D635FD/2021, England/BRBR-1D63609/2021, England/BRBR-1D63618/2021, England/BRBR-1D63627/2021, England/BRBR-1D63636/2021, England/BRBR-1D63654/2021, England/BRBR-1D63663/2021, England/BRBR-1D63672/2021, England/BRBR-1D63681/2021, England/BRBR-1D636AF/2021, England/BRBR-1D636BE/2021, England/BRBR-1D636CD/2021, England/BRBR-1D636DC/2021, England/BRBR-1D636FA/2021, England/BRBR-1D63706/2021, England/BRBR-1D63715/2021, England/BRBR-1D63724/2021, England/BRBR-1D63733/2021, England/BRBR-1D63751/2021, England/BRBR-1D6377F/2021, England/BRBR-1D6378E/2021, England/BRBR-1D637BB/2021, England/BRBR-1D637CA/2021, England/BRBR-1D637D9/2021, England/BRBR-1D637F7/2021, England/BRBR-1D63803/2021, England/BRBR-1D63830/2021, England/BRBR-1D6384F/2021, England/BRBR-1D6386D/2021, England/BRBR-1D6388B/2021, England/BRBR-1D638A9/2021, England/BRBR-1D638B8/2021, England/BRBR-1D638C7/2021, England/BRBR-1D638D6/2021, England/BRBR-1D638E5/2021, England/BRBR-1D65591/2021, England/BRBR-1D66220/2021, England/BRBR-1D6624E/2021, England/BRBR-1D6625D/2021, England/BRBR-1D6626C/2021, England/BRBR-1D6627B/2021, England/BRBR-1D6628A/2021, England/BRBR-1D66299/2021, England/BRBR-1D662A8/2021, England/BRBR-1D662C6/2021, England/BRBR-1D662F3/2021, England/BRBR-1D6630F/2021, England/BRBR-1D6632D/2021, England/BRBR-1D6635A/2021, England/BRBR-1D66369/2021, England/BRBR-1D66378/2021, England/BRBR-1D66396/2021, England/BRBR-1D663A5/2021, England/BRBR-1D663D2/2021, England/BRBR-1D663F0/2021, England/BRBR-1D6641B/2021, England/BRBR-1D6642A/2021, England/BRBR-1D66439/2021, England/BRBR-1D66448/2021, England/BRBR-1D66457/2021, England/BRBR-1D66466/2021, England/BRBR-1D66484/2021, England/BRBR-1D66493/2021, England/BRBR-1D664B1/2021, England/BRBR-1D664C0/2021, England/BRBR-1D664DF/2021, England/BRBR-1D664EE/2021, England/BRBR-1D664FD/2021, England/BRBR-1D66509/2021, England/BRBR-1D66518/2021, England/BRBR-1D66527/2021, England/BRBR-1D66536/2021, England/BRBR-1D66545/2021, England/BRBR-1D66554/2021, England/BRBR-1D66563/2021, England/BRBR-1D66572/2021, England/BRBR-1D66581/2021, England/BRBR-1D66590/2021, England/BRBR-1D665AF/2021, England/BRBR-1D665BE/2021, England/BRBR-1D665CD/2021, England/BRBR-1D665DC/2021, England/BRBR-1D665EB/2021, England/BRBR-1D665FA/2021, England/BRBR-1D66606/2021, England/BRBR-1D66615/2021, England/BRBR-1D66624/2021, England/BRBR-1D66633/2021, England/BRBR-1D66651/2021, England/BRBR-1D66660/2021, England/BRBR-1D6667F/2021, England/BRBR-1D6668E/2021, England/BRBR-1D6669D/2021, England/BRBR-1D666AC/2021, England/BRBR-1D666BB/2021, England/BRBR-1D666CA/2021, England/BRBR-1D666D9/2021, England/BRBR-1D666E8/2021, England/BRBR-1D666F7/2021, England/BRBR-1D66703/2021, England/BRBR-1D66721/2021, England/BRBR-1D66730/2021, England/BRBR-1D6674F/2021, England/BRBR-1D6675E/2021, England/BRBR-1D6676D/2021, England/BRBR-1D6677C/2021, England/BRBR-1D6678B/2021, England/BRBR-1D6679A/2021, England/BRBR-1D667A9/2021, England/BRBR-1D667B8/2021, England/BRBR-1D667C7/2021, England/BRBR-1D667D6/2021, England/BRBR-1D667E5/2021, England/BRBR-1D69111/2021, England/BRBR-1D69120/2021, England/BRBR-1D6913F/2021, England/BRBR-1D6915D/2021, England/BRBR-1D6917B/2021, England/BRBR-1D6918A/2021, England/BRBR-1D691A8/2021, England/BRBR-1D691D5/2021, England/BRBR-1D691F3/2021, England/BRBR-1D6921E/2021, England/BRBR-1D6923C/2021, England/BRBR-1D6925A/2021, England/BRBR-1D69269/2021, England/BRBR-1D69278/2021, England/BRBR-1D69287/2021, England/BRBR-1D69296/2021, England/BRBR-1D692A5/2021, England/BRBR-1D692B4/2021, England/BRBR-1D692C3/2021, England/BRBR-1D692D2/2021, England/BRBR-1D692E1/2021, England/BRBR-1D692F0/2021, England/BRBR-1D6930C/2021, England/BRBR-1D6932A/2021, England/BRBR-1D69357/2021, England/BRBR-1D69366/2021, England/BRBR-1D69393/2021, England/BRBR-1D693A2/2021, England/BRBR-1D693B1/2021, England/BRBR-1D693C0/2021, England/BRBR-1D693DF/2021, England/BRBR-1D693EE/2021, England/BRBR-1D693FD/2021, England/BRBR-1D69409/2021, England/BRBR-1D69418/2021, England/BRBR-1D69427/2021, England/BRBR-1D69445/2021, England/BRBR-1D69463/2021, England/BRBR-1D69481/2021, England/BRBR-1D69490/2021, England/BRBR-1D694AF/2021, England/BRBR-1D694BE/2021, England/BRBR-1D694CD/2021, England/BRBR-1D694EB/2021, England/BRBR-1D694FA/2021, England/BRBR-1D69506/2021, England/BRBR-1D69533/2021, England/BRBR-1D69542/2021, England/BRBR-1D6957F/2021, England/BRBR-1D6958E/2021, England/BRBR-1D6959D/2021, England/BRBR-1D695AC/2021, England/BRBR-1D695BB/2021, England/BRBR-1D695CA/2021, England/BRBR-1D695E8/2021, England/BRBR-1D695F7/2021, England/BRBR-1D69603/2021, England/BRBR-1D69612/2021, England/BRBR-1D69621/2021, England/BRBR-1D69630/2021, England/BRBR-1D6965E/2021, England/BRBR-1D6966D/2021, England/BRBR-1D6967C/2021, England/BRBR-1D6968B/2021, England/BRBR-1D6969A/2021, England/BRBR-1D696A9/2021, England/BRBR-1D696B8/2021, England/BRBR-1D696D6/2021, England/BRBR-1D696E5/2021, England/BRBR-1D6AE73/2021, England/BRBR-1D6AE91/2021, England/BRBR-1D6AEA0/2021, England/BRBR-1D6AECE/2021, England/BRBR-1D6AEDD/2021, England/BRBR-1D6AEEC/2021, England/BRBR-1D6AEFB/2021, England/BRBR-1D6AF07/2021, England/BRBR-1D6AF16/2021, England/BRBR-1D6AF34/2021, England/BRBR-1D6AF52/2021, England/BRBR-1D6AF70/2021, England/BRBR-1D6AF8F/2021, England/BRBR-1D6AFAD/2021, England/BRBR-1D6AFBC/2021, England/BRBR-1D6AFCB/2021, England/BRBR-1D6AFE9/2021, England/BRBR-1D6AFF8/2021, England/BRBR-1D6B003/2021, England/BRBR-1D6B012/2021, England/BRBR-1D6B021/2021, England/BRBR-1D6B030/2021, England/BRBR-1D6B05E/2021, England/BRBR-1D6B07C/2021, England/BRBR-1D6B09A/2021, England/BRBR-1D6B0C7/2021, England/BRBR-1D6B0D6/2021, England/BRBR-1D6B100/2021, England/BRBR-1D6B11F/2021, England/BRBR-1D6B12E/2021, England/BRBR-1D6B13D/2021, England/BRBR-1D6B14C/2021, England/BRBR-1D6B15B/2021, England/BRBR-1D6B16A/2021, England/BRBR-1D6B188/2021, England/BRBR-1D6B197/2021, England/BRBR-1D6B1C4/2021, England/BRBR-1D6B1D3/2021, England/BRBR-1D6B1E2/2021, England/BRBR-1D6B20D/2021, England/BRBR-1D831D5/2021, England/BRBR-1D831E4/2021, England/BRBR-1D831F3/2021, England/BRBR-1D8321E/2021, England/BRBR-1D8322D/2021, England/BRBR-1D85B6C/2021, England/BRBR-1D85B7B/2021, England/BRBR-1D85B99/2021, England/BRBR-1D85BA8/2021, England/BRBR-1D85BC6/2021, England/BRBR-1D85BD5/2021, England/BRBR-1D85BE4/2021, England/BRBR-1D85C0F/2021, England/BRBR-1D85C2D/2021, England/BRBR-1D85C3C/2021, England/BRBR-1D85C5A/2021, England/BRBR-1D85C69/2021, England/BRBR-1D85C87/2021, England/BRBR-1D85CB4/2021, England/BRBR-1D85CC3/2021, England/BRBR-1D85CD2/2021, England/BRBR-1D85CE1/2021, England/BRBR-1D85CF0/2021, England/BRBR-1D85D0C/2021, England/BRBR-1D85D1B/2021, England/BRBR-1D85D2A/2021, England/BRBR-1D85D39/2021, England/BRBR-1D85D48/2021, England/BRBR-1D85D57/2021, England/BRBR-1D85D66/2021, England/BRBR-1D85D75/2021, England/BRBR-1D85D84/2021, England/BRBR-1D85DA2/2021, England/BRBR-1D85DB1/2021, England/BRBR-1D85DC0/2021, England/BRBR-1D85DDF/2021, England/BRBR-1D85DFD/2021, England/BRBR-1D85E09/2021, England/BRBR-1D85E45/2021, England/BRBR-1D85E63/2021, England/BRBR-1D85E81/2021, England/BRBR-1D85E90/2021, England/BRBR-1D85EAF/2021, England/BRBR-1D85EBE/2021, England/BRBR-1D85EEB/2021, England/BRBR-1D85EFA/2021, England/BRBR-1D85F15/2021, England/BRBR-1D85F24/2021, England/BRBR-1D85F33/2021, England/BRBR-1D85F42/2021, England/BRBR-1D85F51/2021, England/BRBR-1D85F60/2021, England/BRBR-1D85F7F/2021, England/BRBR-1D85F8E/2021, England/BRBR-1D85FAC/2021, England/BRBR-1D85FBB/2021, England/BRBR-1D85FCA/2021, England/BRBR-1D85FE8/2021, England/BRBR-1D85FF7/2021, England/BRBR-1D86002/2021, England/BRBR-1D86011/2021, England/BRBR-1D8603F/2021, England/BRBR-1D8604E/2021, England/BRBR-1D8605D/2021, England/BRBR-1D8606C/2021, England/BRBR-1D8607B/2021, England/BRBR-1D86099/2021, England/BRBR-1D860A8/2021, England/BRBR-1D860B7/2021, England/BRBR-1D860C6/2021, England/BRBR-1D860D5/2021, England/BRBR-1D860E4/2021, England/BRBR-1D860F3/2021, England/BRBR-1D8611E/2021, England/BRBR-1D88A5D/2021, England/BRBR-1D88A6C/2021, England/BRBR-1D88A7B/2021, England/BRBR-1D88A8A/2021, England/BRBR-1D88A99/2021, England/BRBR-1D88AB7/2021, England/BRBR-1D88AC6/2021, England/BRBR-1D88AD5/2021, England/BRBR-1D88AE4/2021, England/BRBR-1D88AF3/2021, England/BRBR-1D88B0F/2021, England/BRBR-1D88B2D/2021, England/BRBR-1D88B4B/2021, England/BRBR-1D88B5A/2021, England/BRBR-1D88B69/2021, England/BRBR-1D88B87/2021, England/BRBR-1D88BA5/2021, England/BRBR-1D88BC3/2021, England/BRBR-1D88BD2/2021, England/BRBR-1D88BE1/2021, England/BRBR-1D88C0C/2021, England/BRBR-1D88C1B/2021, England/BRBR-1D88C39/2021, England/BRBR-1D88C57/2021, England/BRBR-1D88C66/2021, England/BRBR-1D88C84/2021, England/BRBR-1D88C93/2021, England/BRBR-1D88CC0/2021, England/BRBR-1D88CDF/2021, England/BRBR-1D88CEE/2021, England/BRBR-1D88CFD/2021, England/BRBR-1D88D09/2021, England/BRBR-1D88D27/2021, England/BRBR-1D88D36/2021, England/BRBR-1D88D45/2021, England/BRBR-1D88D63/2021, England/BRBR-1D88D81/2021, England/BRBR-1D88D90/2021, England/BRBR-1D88DAF/2021, England/BRBR-1D88DBE/2021, England/BRBR-1D88DCD/2021, England/BRBR-1D88DDC/2021, England/BRBR-1D88DFA/2021, England/BRBR-1D88E06/2021, England/BRBR-1D88E24/2021, England/BRBR-1D88E33/2021, England/BRBR-1D88E42/2021, England/BRBR-1D88E51/2021, England/BRBR-1D88E60/2021, England/BRBR-1D88E8E/2021, England/BRBR-1D88E9D/2021, England/BRBR-1D88EAC/2021, England/BRBR-1D88EE8/2021, England/BRBR-1D88EF7/2021, England/BRBR-1D88F03/2021, England/BRBR-1D88F21/2021, England/BRBR-1D88F30/2021, England/BRBR-1D88F5E/2021, England/BRBR-1D88F6D/2021, England/BRBR-1D88F7C/2021, England/BRBR-1D88F8B/2021, England/BRBR-1D88F9A/2021, England/BRBR-1D88FA9/2021, England/BRBR-1D88FB8/2021, England/BRBR-1D88FC7/2021, England/BRBR-1D88FE5/2021, England/BRBR-1D88FF4/2021, England/BRBR-1D8900F/2021, England/BRBR-1D8901E/2021, England/BRBR-1D8902D/2021, England/BRBR-1D8A7CD/2021, England/BRBR-1D8A7DC/2021, England/BRBR-1D8A7EB/2021, England/BRBR-1D8A7FA/2021, England/BRBR-1D8A806/2021, England/BRBR-1D8A815/2021, England/BRBR-1D8A824/2021, England/BRBR-1D8A833/2021, England/BRBR-1D8A842/2021, England/BRBR-1D8A851/2021, England/BRBR-1D8A860/2021, England/BRBR-1D8A87F/2021, England/BRBR-1D8A88E/2021, England/BRBR-1D8A89D/2021, England/BRBR-1D8A8AC/2021, England/BRBR-1D8A8BB/2021, England/BRBR-1D8A8CA/2021, England/BRBR-1D8A8D9/2021, England/BRBR-1D8A8E8/2021, England/BRBR-1D8A8F7/2021, England/BRBR-1D8A903/2021, England/BRBR-1D8A912/2021, England/BRBR-1D8A921/2021, England/BRBR-1D8A930/2021, England/BRBR-1D8A94F/2021, England/BRBR-1D8A95E/2021, England/BRBR-1D8A99A/2021, England/BRBR-1D8A9A9/2021, England/BRBR-1D8A9B8/2021, England/BRBR-1D8A9D6/2021, England/BRBR-1D8A9E5/2021, England/BRBR-1D8A9F4/2021, England/BRBR-1D8AA00/2021, England/BRBR-1D8AA1F/2021, England/BRBR-1D8AA2E/2021, England/BRBR-1D8AA6A/2021, England/BRBR-1D8AA79/2021, England/BRBR-1D8AA88/2021, England/BRBR-1D8AA97/2021, England/BRBR-1D8AAA6/2021, England/BRBR-1D8AAC4/2021, England/BRBR-1D8AB0D/2021, England/BRBR-1D8AB1C/2021, England/BRBR-1D8AB49/2021, England/BRBR-1D8AB67/2021, England/BRBR-1D8AB76/2021, England/BRBR-1D8AB94/2021, England/BRBR-1D8ABA3/2021, England/BRBR-1D8ABB2/2021, England/BRBR-1D8ABC1/2021, England/BRBR-1D8ABD0/2021, England/BRBR-1D8ABEF/2021, England/BRBR-1D8ABFE/2021, England/BRBR-1D8AC0A/2021, England/BRBR-1D8AC19/2021, England/BRBR-1D8AC28/2021, England/BRBR-1D8AC46/2021, England/BRBR-1D8AC64/2021, England/BRBR-1D8AC73/2021, England/BRBR-1D8AC91/2021, England/BRBR-1D8ACA0/2021, England/BRBR-1D8ACBF/2021, England/BRBR-1D8ACCE/2021, England/BRBR-1D8ACDD/2021, England/BRBR-1D8ACEC/2021, England/BRBR-1D8ACFB/2021, England/BRBR-1D8AD07/2021, England/BRBR-1D8AD25/2021, England/BRBR-1D8AD43/2021, England/BRBR-1D8AD52/2021, England/BRBR-1D8AD61/2021, England/BRBR-1D8AD8F/2021, England/BRBR-1D8C51C/2021, England/BRBR-1D8C53A/2021, England/BRBR-1D8C549/2021, England/BRBR-1D8C567/2021, England/BRBR-1D8C576/2021, England/BRBR-1D8C585/2021, England/BRBR-1D8C594/2021, England/BRBR-1D8C5A3/2021, England/BRBR-1D8C5B2/2021, England/BRBR-1D8C5EF/2021, England/BRBR-1D8C5FE/2021, England/BRBR-1D8C60A/2021, England/BRBR-1D8C619/2021, England/BRBR-1D8C637/2021, England/BRBR-1D8C646/2021, England/BRBR-1D8C655/2021, England/BRBR-1D8C664/2021, England/BRBR-1D8C673/2021, England/BRBR-1D8C682/2021, England/BRBR-1D8C691/2021, England/BRBR-1D8C6A0/2021, England/BRBR-1D8C6DD/2021, England/BRBR-1D8C6EC/2021, England/BRBR-1D8C6FB/2021, England/BRBR-1D8C716/2021, England/BRBR-1D8C725/2021, England/BRBR-1D8C743/2021, England/BRBR-1D8C761/2021, England/BRBR-1D8C770/2021, England/BRBR-1D8C78F/2021, England/BRBR-1D8C79E/2021, England/BRBR-1D8C7AD/2021, England/BRBR-1D8C7BC/2021, England/BRBR-1D8C7CB/2021, England/BRBR-1D8C7DA/2021, England/BRBR-1D8C7E9/2021, England/BRBR-1D8C7F8/2021, England/BRBR-1D8C822/2021, England/BRBR-1D8C840/2021, England/BRBR-1D8C85F/2021, England/BRBR-1D8C86E/2021, England/BRBR-1D8C88C/2021, England/BRBR-1D8C89B/2021, England/BRBR-1D8C8AA/2021, England/BRBR-1D8C8C8/2021, England/BRBR-1D8C8D7/2021, England/BRBR-1D8C8E6/2021, England/BRBR-1D8C8F5/2021, England/BRBR-1D8C901/2021, England/BRBR-1D8C92F/2021, England/BRBR-1D8C94D/2021, England/BRBR-1D8C95C/2021, England/BRBR-1D8C96B/2021, England/BRBR-1D8C97A/2021, England/BRBR-1D8C998/2021, England/BRBR-1D8C9B6/2021, England/BRBR-1D8C9D4/2021, England/BRBR-1D8C9E3/2021, England/BRBR-1D8C9F2/2021, England/BRBR-1D8CA1D/2021, England/BRBR-1D8CA2C/2021, England/BRBR-1D8CA3B/2021, England/BRBR-1D8CA4A/2021, England/BRBR-1D8CA59/2021, England/BRBR-1D8CA68/2021, England/BRBR-1D8CA77/2021, England/BRBR-1D8CA86/2021, England/BRBR-1D8CA95/2021, England/BRBR-1D8CAA4/2021, England/BRBR-1D8CAB3/2021, England/BRBR-1D8CAC2/2021, England/BRBR-1D8E27D/2021, England/BRBR-1D8E28C/2021, England/BRBR-1D8E2AA/2021, England/BRBR-1D8E2B9/2021, England/BRBR-1D8E2C8/2021, England/BRBR-1D8E2D7/2021, England/BRBR-1D8E33E/2021, England/BRBR-1D8E34D/2021, England/BRBR-1D8E37A/2021, England/BRBR-1D8E389/2021, England/BRBR-1D8E398/2021, England/BRBR-1D8E3A7/2021, England/BRBR-1D8E3B6/2021, England/BRBR-1D8E3C5/2021, England/BRBR-1D8E3E3/2021, England/BRBR-1D8E3F2/2021, England/BRBR-1D8E40E/2021, England/BRBR-1D8E41D/2021, England/BRBR-1D8E42C/2021, England/BRBR-1D8E459/2021, England/BRBR-1D8E468/2021, England/BRBR-1D8E495/2021, England/BRBR-1D8E4A4/2021, England/BRBR-1D8E4B3/2021, England/BRBR-1D8E4E0/2021, England/BRBR-1D8E4FF/2021, England/BRBR-1D8E51A/2021, England/BRBR-1D8E529/2021, England/BRBR-1D8E538/2021, England/BRBR-1D8E556/2021, England/BRBR-1D8E574/2021, England/BRBR-1D8E583/2021, England/BRBR-1D8E5A1/2021, England/BRBR-1D8E5B0/2021, England/BRBR-1D8E5CF/2021, England/BRBR-1D8E5FC/2021, England/BRBR-1D8E608/2021, England/BRBR-1D8E617/2021, England/BRBR-1D8E626/2021, England/BRBR-1D8E644/2021, England/BRBR-1D8E653/2021, England/BRBR-1D8E680/2021, England/BRBR-1D8E69F/2021, England/BRBR-1D8E6AE/2021, England/BRBR-1D8E6CC/2021, England/BRBR-1D8E6DB/2021, England/BRBR-1D8E6EA/2021, England/BRBR-1D8E6F9/2021, England/BRBR-1D8E705/2021, England/BRBR-1D8E723/2021, England/BRBR-1D8E732/2021, England/BRBR-1D8E741/2021, England/BRBR-1D8E750/2021, England/BRBR-1D8E76F/2021, England/BRBR-1D8E77E/2021, England/BRBR-1D8E78D/2021, England/BRBR-1D8E79C/2021, England/BRBR-1D8E7AB/2021, England/BRBR-1D8E7C9/2021, England/BRBR-1D8E7F6/2021, England/BRBR-1D8E802/2021, England/BRBR-1D8E811/2021, England/BRBR-1D8E820/2021, England/BRBR-1D8E83F/2021, England/BRBR-1DF0179/2021, England/BRBR-1DF0188/2021, England/BRBR-1DF01A6/2021, England/BRBR-1DF01D3/2021, England/BRBR-1DF01F1/2021, England/BRBR-1DF021C/2021, England/BRBR-1DF0249/2021, England/BRBR-1DF0258/2021, England/BRBR-1DF0267/2021, England/BRBR-1DF0276/2021, England/BRBR-1DF0285/2021, England/BRBR-1DF0294/2021, England/BRBR-1DF02A3/2021, England/BRBR-1DF02C1/2021, England/BRBR-1DF02D0/2021, England/BRBR-1DF148E/2021, England/BRBR-1DF14AC/2021, England/BRBR-1DF14BB/2021, England/BRBR-1DF14CA/2021, England/BRBR-1DF14D9/2021, England/BRBR-1DF14E8/2021, England/BRBR-1DF14F7/2021, England/BRBR-1DF1512/2021, England/BRBR-1DF1521/2021, England/BRBR-1DF1530/2021, England/BRBR-1DF154F/2021, England/BRBR-1DF155E/2021, England/BRBR-1DF156D/2021, England/BRBR-1DF158B/2021, England/BRBR-1DF159A/2021, England/BRBR-1DF15A9/2021, England/BRBR-1DF15B8/2021, England/BRBR-1DF15D6/2021, England/BRBR-1DF15E5/2021, England/BRBR-1DF15F4/2021, England/BRBR-1DF1600/2021, England/BRBR-1DF161F/2021, England/BRBR-1DF162E/2021, England/BRBR-1DF163D/2021, England/BRBR-1DF166A/2021, England/BRBR-1DF1679/2021, England/BRBR-1DF1697/2021, England/BRBR-1DF16B5/2021, England/BRBR-1DF16C4/2021, England/BRBR-1DF16D3/2021, England/BRBR-1DF16F1/2021, England/BRBR-1DF1749/2021, England/BRBR-1DF1758/2021, England/BRBR-1DF1767/2021, England/BRBR-1DF1776/2021, England/BRBR-1DF1785/2021, England/BRBR-1DF1794/2021, England/BRBR-1DF17A3/2021, England/BRBR-1DF17C1/2021, England/BRBR-1DF17D0/2021, England/BRBR-1DF17FE/2021, England/BRBR-1DF1819/2021, England/BRBR-1DF1828/2021, England/BRBR-1DF1837/2021, England/BRBR-1DF1855/2021, England/BRBR-1DF1864/2021, England/BRBR-1DF1873/2021, England/BRBR-1DF1882/2021, England/BRBR-1DF18BF/2021, England/BRBR-1DF18CE/2021, England/BRBR-1DF18EC/2021, England/BRBR-1DF1907/2021, England/BRBR-1DF1916/2021, England/BRBR-1DF1925/2021, England/BRBR-1DF1943/2021, England/BRBR-1DF1952/2021, England/BRBR-1DF1961/2021, England/BRBR-1DF19AD/2021, England/BRBR-1DF19BC/2021, England/BRBR-1DF19CB/2021, England/BRBR-1DF19DA/2021, England/BRBR-1DF19E9/2021, England/BRBR-1DF19F8/2021, England/BRBR-1DF1A04/2021, England/BRBR-1DF1A13/2021, England/BRBR-1DF1A22/2021, England/BRBR-1DF1A31/2021, England/BRBR-1DF31EF/2021, England/BRBR-1DF31FE/2021, England/BRBR-1DF320A/2021, England/BRBR-1DF3228/2021, England/BRBR-1DF3237/2021, England/BRBR-1DF3246/2021, England/BRBR-1DF3255/2021, England/BRBR-1DF3264/2021, England/BRBR-1DF3273/2021, England/BRBR-1DF3291/2021, England/BRBR-1DF32BF/2021, England/BRBR-1DF32CE/2021, England/BRBR-1DF32DD/2021, England/BRBR-1DF32EC/2021, England/BRBR-1DF3307/2021, England/BRBR-1DF3316/2021, England/BRBR-1DF3325/2021, England/BRBR-1DF3334/2021, England/BRBR-1DF3343/2021, England/BRBR-1DF3352/2021, England/BRBR-1DF3370/2021, England/BRBR-1DF338F/2021, England/BRBR-1DF33AD/2021, England/BRBR-1DF33BC/2021, England/BRBR-1DF33DA/2021, England/BRBR-1DF3404/2021, England/BRBR-1DF3422/2021, England/BRBR-1DF3431/2021, England/BRBR-1DF3440/2021, England/BRBR-1DF347D/2021, England/BRBR-1DF348C/2021, England/BRBR-1DF349B/2021, England/BRBR-1DF34B9/2021, England/BRBR-1DF34F5/2021, England/BRBR-1DF3501/2021, England/BRBR-1DF3510/2021, England/BRBR-1DF352F/2021, England/BRBR-1DF353E/2021, England/BRBR-1DF354D/2021, England/BRBR-1DF355C/2021, England/BRBR-1DF356B/2021, England/BRBR-1DF357A/2021, England/BRBR-1DF3589/2021, England/BRBR-1DF3598/2021, England/BRBR-1DF35A7/2021, England/BRBR-1DF35B6/2021, England/BRBR-1DF35C5/2021, England/BRBR-1DF35D4/2021, England/BRBR-1DF35E3/2021, England/BRBR-1DF35F2/2021, England/BRBR-1DF360E/2021, England/BRBR-1DF361D/2021, England/BRBR-1DF362C/2021, England/BRBR-1DF363B/2021, England/BRBR-1DF3659/2021, England/BRBR-1DF3668/2021, England/BRBR-1DF3677/2021, England/BRBR-1DF3686/2021, England/BRBR-1DF3695/2021, England/BRBR-1DF36B3/2021, England/BRBR-1DF36C2/2021, England/BRBR-1DF36E0/2021, England/BRBR-1DF36FF/2021, England/BRBR-1DF371A/2021, England/BRBR-1DF3729/2021, England/BRBR-1DF3738/2021, England/BRBR-1DF3747/2021, England/BRBR-1DF3756/2021, England/BRBR-1DF3765/2021, England/BRBR-1DF3774/2021, England/BRBR-1DF3792/2021, England/BRBR-1DF37A1/2021, England/BRBR-1DF37B0/2021, England/BRBR-1E08C8B/2021, England/BRBR-1E08C9A/2021, England/BRBR-1E08CB8/2021, England/BRBR-1E08CC7/2021, England/BRBR-1E08CD6/2021, England/BRBR-1E08CE5/2021, England/BRBR-1E08D00/2021, England/BRBR-1E08D1F/2021, England/BRBR-1E08D2E/2021, England/BRBR-1E08D3D/2021, England/BRBR-1E08D4C/2021, England/BRBR-1E08D5B/2021, England/BRBR-1E08D79/2021, England/BRBR-1E08D97/2021, England/BRBR-1E08DA6/2021, England/BRBR-1E08DB5/2021, England/BRBR-1E08DC4/2021, England/BRBR-1E08DE2/2021, England/BRBR-1E08DF1/2021, England/BRBR-1E08E1C/2021, England/BRBR-1E08E2B/2021, England/BRBR-1E08E3A/2021, England/BRBR-1E08E58/2021, England/BRBR-1E08E67/2021, England/BRBR-1E08E76/2021, England/BRBR-1E08EA3/2021, England/BRBR-1E08EB2/2021, England/BRBR-1E08EC1/2021, England/BRBR-1E08ED0/2021, England/BRBR-1E08EEF/2021, England/BRBR-1E08EFE/2021, England/BRBR-1E08F0A/2021, England/BRBR-1E08F19/2021, England/BRBR-1E08F37/2021, England/BRBR-1E08F46/2021, England/BRBR-1E08F55/2021, England/BRBR-1E08F73/2021, England/BRBR-1E08F82/2021, England/BRBR-1E08F91/2021, England/BRBR-1E08FA0/2021, England/BRBR-1E08FBF/2021, England/BRBR-1E08FDD/2021, England/BRBR-1E08FEC/2021, England/BRBR-1E09006/2021, England/BRBR-1E09015/2021, England/BRBR-1E09024/2021, England/BRBR-1E09060/2021, England/BRBR-1E0907F/2021, England/BRBR-1E090AC/2021, England/BRBR-1E090BB/2021, England/BRBR-1E090CA/2021, England/BRBR-1E090D9/2021, England/BRBR-1E090E8/2021, England/BRBR-1E090F7/2021, England/BRBR-1E09103/2021, England/BRBR-1E09112/2021, England/BRBR-1E0916D/2021, England/BRBR-1E0917C/2021, England/BRBR-1E0919A/2021, England/BRBR-1E091B8/2021, England/BRBR-1E091D6/2021, England/BRBR-1E091E5/2021, England/BRBR-1E09200/2021, England/BRBR-1E0921F/2021, England/BRBR-1E0922E/2021, England/BRBR-1E0923D/2021, England/BRBR-1E0925B/2021, England/BRBR-1E0A409/2021, England/BRBR-1E0A418/2021, England/BRBR-1E0A427/2021, England/BRBR-1E0A436/2021, England/BRBR-1E0A454/2021, England/BRBR-1E0A463/2021, England/BRBR-1E0A472/2021, England/BRBR-1E0A481/2021, England/BRBR-1E0A490/2021, England/BRBR-1E0A4BE/2021, England/BRBR-1E0A4CD/2021, England/BRBR-1E0A4DC/2021, England/BRBR-1E0A4EB/2021, England/BRBR-1E0A4FA/2021, England/BRBR-1E0A506/2021, England/BRBR-1E0A515/2021, England/BRBR-1E0A524/2021, England/BRBR-1E0A542/2021, England/BRBR-1E0A551/2021, England/BRBR-1E0A560/2021, England/BRBR-1E0A57F/2021, England/BRBR-1E0A58E/2021, England/BRBR-1E0A59D/2021, England/BRBR-1E0A5AC/2021, England/BRBR-1E0A5BB/2021, England/BRBR-1E0A5D9/2021, England/BRBR-1E0A5E8/2021, England/BRBR-1E0A5F7/2021, England/BRBR-1E0A603/2021, England/BRBR-1E0A621/2021, England/BRBR-1E0A630/2021, England/BRBR-1E0A64F/2021, England/BRBR-1E0A65E/2021, England/BRBR-1E0A66D/2021, England/BRBR-1E0A67C/2021, England/BRBR-1E0A68B/2021, England/BRBR-1E0A69A/2021, England/BRBR-1E0A6A9/2021, England/BRBR-1E0A6B8/2021, England/BRBR-1E0A6C7/2021, England/BRBR-1E0A6D6/2021, England/BRBR-1E0A6F4/2021, England/BRBR-1E0A700/2021, England/BRBR-1E0A71F/2021, England/BRBR-1E0A73D/2021, England/BRBR-1E0A74C/2021, England/BRBR-1E0A75B/2021, England/BRBR-1E0A76A/2021, England/BRBR-1E0A779/2021, England/BRBR-1E0A788/2021, England/BRBR-1E0A797/2021, England/BRBR-1E0A7A6/2021, England/BRBR-1E0A7B5/2021, England/BRBR-1E0A7C4/2021, England/BRBR-1E0A7D3/2021, England/BRBR-1E0A7E2/2021, England/BRBR-1E0A80D/2021, England/BRBR-1E0A82B/2021, England/BRBR-1E0A83A/2021, England/BRBR-1E0A849/2021, England/BRBR-1E0A858/2021, England/BRBR-1E0A867/2021, England/BRBR-1E0A876/2021, England/BRBR-1E0A885/2021, England/BRBR-1E0A894/2021, England/BRBR-1E0A8A3/2021, England/BRBR-1E0A8B2/2021, England/BRBR-1E0A8C1/2021, England/BRBR-1E0A8D0/2021, England/BRBR-1E0A8EF/2021, England/BRBR-1E0A8FE/2021, England/BRBR-1E0A919/2021, England/BRBR-1E0A928/2021, England/BRBR-1E0A937/2021, England/BRBR-1E0A946/2021, England/BRBR-1E0A955/2021, England/BRBR-1E0A973/2021, England/BRBR-1E0A982/2021, England/BRBR-1E0A991/2021, England/BRBR-1E0A9A0/2021, England/BRBR-1E0A9BF/2021, England/BRBR-1E0C16A/2021, England/BRBR-1E0C188/2021, England/BRBR-1E0C1A6/2021, England/BRBR-1E0C1B5/2021, England/BRBR-1E0C1C4/2021, England/BRBR-1E0C1D3/2021, England/BRBR-1E0C1E2/2021, England/BRBR-1E0C1F1/2021, England/BRBR-1E0C20D/2021, England/BRBR-1E0C21C/2021, England/BRBR-1E0C22B/2021, England/BRBR-1E0C249/2021, England/BRBR-1E0C258/2021, England/BRBR-1E0C276/2021, England/BRBR-1E0C294/2021, England/BRBR-1E0C2A3/2021, England/BRBR-1E0C2B2/2021, England/BRBR-1E0C2C1/2021, England/BRBR-1E0C2D0/2021, England/BRBR-1E0C2EF/2021, England/BRBR-1E0C2FE/2021, England/BRBR-1E0C319/2021, England/BRBR-1E0C328/2021, England/BRBR-1E0C337/2021, England/BRBR-1E0C346/2021, England/BRBR-1E0C355/2021, England/BRBR-1E0C364/2021, England/BRBR-1E0C373/2021, England/BRBR-1E0C3A0/2021, England/BRBR-1E0C3BF/2021, England/BRBR-1E0C3CE/2021, England/BRBR-1E0C3DD/2021, England/BRBR-1E0C3FB/2021, England/BRBR-1E0C407/2021, England/BRBR-1E0C416/2021, England/BRBR-1E0C425/2021, England/BRBR-1E0C434/2021, England/BRBR-1E0C443/2021, England/BRBR-1E0C452/2021, England/BRBR-1E0C461/2021, England/BRBR-1E0C470/2021, England/BRBR-1E0C48F/2021, England/BRBR-1E0C49E/2021, England/BRBR-1E0C4AD/2021, England/BRBR-1E0C4BC/2021, England/BRBR-1E0C4CB/2021, England/BRBR-1E0C4DA/2021, England/BRBR-1E0C4E9/2021, England/BRBR-1E0C504/2021, England/BRBR-1E0C522/2021, England/BRBR-1E0C531/2021, England/BRBR-1E0C55F/2021, England/BRBR-1E0C57D/2021, England/BRBR-1E0C58C/2021, England/BRBR-1E0C59B/2021, England/BRBR-1E0C5B9/2021, England/BRBR-1E0C5C8/2021, England/BRBR-1E0C5E6/2021, England/BRBR-1E0C5F5/2021, England/BRBR-1E0C601/2021, England/BRBR-1E0C610/2021, England/BRBR-1E0C62F/2021, England/BRBR-1E0C63E/2021, England/BRBR-1E0C64D/2021, England/BRBR-1E0C66B/2021, England/BRBR-1E0C67A/2021, England/BRBR-1E0C698/2021, England/BRBR-1E0C6A7/2021, England/BRBR-1E0C6B6/2021, England/BRBR-1E0C6C5/2021, England/BRBR-1E0C6D4/2021, England/BRBR-1E0C6F2/2021, England/BRBR-1E0C70E/2021, England/BRBR-1E0C71D/2021, England/BRBR-1E0C72C/2021, England/BRBR-1E0C73B/2021, England/BRBR-1E0D318/2021, England/BRBR-1E0D327/2021, England/BRBR-1E0D336/2021, England/BRBR-1E0D354/2021, England/BRBR-1E0D363/2021, England/BRBR-1E0D372/2021, England/BRBR-1E0D381/2021, England/BRBR-1E0D390/2021, England/BRBR-1E0D3AF/2021, England/BRBR-1E0D3BE/2021, England/BRBR-1E0D3DC/2021, England/BRBR-1E0D3EB/2021, England/BRBR-1E0D3FA/2021, England/BRBR-1E0D415/2021, England/BRBR-1E0D424/2021, England/BRBR-1E0D433/2021, England/BRBR-1E0D460/2021, England/BRBR-1E0D47F/2021, England/BRBR-1E0D48E/2021, England/BRBR-1E0D4AC/2021, England/BRBR-1E0D4BB/2021, England/BRBR-1E0D4CA/2021, England/BRBR-1E0D4E8/2021, England/BRBR-1E0D503/2021, England/BRBR-1E0D512/2021, England/BRBR-1E0D521/2021, England/BRBR-1E0D530/2021, England/BRBR-1E0D54F/2021, England/BRBR-1E0D55E/2021, England/BRBR-1E0D56D/2021, England/BRBR-1E0D57C/2021, England/BRBR-1E0D58B/2021, England/BRBR-1E0D59A/2021, England/BRBR-1E0D5A9/2021, England/BRBR-1E0D5B8/2021, England/BRBR-1E0D5C7/2021, England/BRBR-1E0D5D6/2021, England/BRBR-1E0D600/2021, England/BRBR-1E0D61F/2021, England/BRBR-1E0D62E/2021, England/BRBR-1E0D63D/2021, England/BRBR-1E0D65B/2021, England/BRBR-1E0D66A/2021, England/BRBR-1E0D679/2021, England/BRBR-1E0D688/2021, England/BRBR-1E0D697/2021, England/BRBR-1E0D6A6/2021, England/BRBR-1E0D6B5/2021, England/BRBR-1E0D6E2/2021, England/BRBR-1E0D6F1/2021, England/BRBR-1E0D70D/2021, England/BRBR-1E0D71C/2021, England/BRBR-1E0D72B/2021, England/BRBR-1E0D73A/2021, England/BRBR-1E0D767/2021, England/BRBR-1E0D785/2021, England/BRBR-1E0D794/2021, England/BRBR-1E0D7B2/2021, England/BRBR-1E0D7C1/2021, England/BRBR-1E0D7D0/2021, England/BRBR-1E0D7EF/2021, England/BRBR-1E0D7FE/2021, England/BRBR-1E0D80A/2021, England/BRBR-1E0D819/2021, England/BRBR-1E0D828/2021, England/BRBR-1E0D837/2021, England/BRBR-1E0D846/2021, England/BRBR-1E0D855/2021, England/BRBR-1E0D864/2021, England/BRBR-1E0D873/2021, England/BRBR-1E0D891/2021, England/BRBR-1E0D8A0/2021, England/BRBR-1E0D8BF/2021, England/BRBR-1E0D8CE/2021, England/BRBR-1E0D8DD/2021, England/BRBR-1E0F668/2021, England/BRBR-1E0F686/2021, England/BRBR-1E0F695/2021, England/BRBR-1E0F6A4/2021, England/BRBR-1E0F6B3/2021, England/BRBR-1E0F6C2/2021, England/BRBR-1E0F6D1/2021, England/BRBR-1E0F6FF/2021, England/BRBR-1E0F729/2021, England/BRBR-1E0F738/2021, England/BRBR-1E0F747/2021, England/BRBR-1E0F783/2021, England/BRBR-1E0F792/2021, England/BRBR-1E0F7A1/2021, England/BRBR-1E0F7B0/2021, England/BRBR-1E0F7CF/2021, England/BRBR-1E0F7DE/2021, England/BRBR-1E0F7ED/2021, England/BRBR-1E0F7FC/2021, England/BRBR-1E0F817/2021, England/BRBR-1E0F880/2021, England/BRBR-1E0F8AE/2021, England/BRBR-1E0F8BD/2021, England/BRBR-1E0F8DB/2021, England/BRBR-1E0F8EA/2021, England/BRBR-1E0F8F9/2021, England/BRBR-1E0F905/2021, England/BRBR-1E0F914/2021, England/BRBR-1E0F923/2021, England/BRBR-1E0F932/2021, England/BRBR-1E0F941/2021, England/BRBR-1E0F950/2021, England/BRBR-1E0F96F/2021, England/BRBR-1E0F97E/2021, England/BRBR-1E0F98D/2021, England/BRBR-1E0F9AB/2021, England/BRBR-1E0F9BA/2021, England/BRBR-1E0F9C9/2021, England/BRBR-1E0F9F6/2021, England/BRBR-1E0FA02/2021, England/BRBR-1E0FA11/2021, England/BRBR-1E0FA20/2021, England/BRBR-1E0FA4E/2021, England/BRBR-1E0FA5D/2021, England/BRBR-1E0FA7B/2021, England/BRBR-1E0FA99/2021, England/BRBR-1E0FAA8/2021, England/BRBR-1E0FAB7/2021, England/BRBR-1E0FB5A/2021, England/BRBR-1E0FB69/2021, England/BRBR-1E0FB96/2021, England/BRBR-1E0FBB4/2021, England/BRBR-1E0FBD2/2021, England/BRBR-1E0FBF0/2021, England/BRBR-1E0FC0C/2021, England/BRBR-1E0FC1B/2021, England/BRBR-1E13CAB/2021, England/BRBR-1E165E9/2021, England/BRBR-1E165F8/2021, England/BRBR-1E16604/2021, England/BRBR-1E16613/2021, England/BRBR-1E16622/2021, England/BRBR-1E16631/2021, England/BRBR-1E16640/2021, England/BRBR-1E1665F/2021, England/BRBR-1E1668C/2021, England/BRBR-1E1669B/2021, England/BRBR-1E166AA/2021, England/BRBR-1E166C8/2021, England/BRBR-1E166E6/2021, England/BRBR-1E16710/2021, England/BRBR-1E1672F/2021, England/BRBR-1E1673E/2021, England/BRBR-1E1674D/2021, England/BRBR-1E1675C/2021, England/BRBR-1E1676B/2021, England/BRBR-1E1677A/2021, England/BRBR-1E16789/2021, England/BRBR-1E16798/2021, England/BRBR-1E167A7/2021, England/BRBR-1E167B6/2021, England/BRBR-1E167C5/2021, England/BRBR-1E167D4/2021, England/BRBR-1E167E3/2021, England/BRBR-1E167F2/2021, England/BRBR-1E1680E/2021, England/BRBR-1E1681D/2021, England/BRBR-1E1682C/2021, England/BRBR-1E1683B/2021, England/BRBR-1E1684A/2021, England/BRBR-1E16859/2021, England/BRBR-1E16868/2021, England/BRBR-1E16877/2021, England/BRBR-1E16886/2021, England/BRBR-1E16895/2021, England/BRBR-1E168A4/2021, England/BRBR-1E168B3/2021, England/BRBR-1E168D1/2021, England/BRBR-1E168E0/2021, England/BRBR-1E168FF/2021, England/BRBR-1E1690B/2021, England/BRBR-1E1691A/2021, England/BRBR-1E16929/2021, England/BRBR-1E16938/2021, England/BRBR-1E16947/2021, England/BRBR-1E16956/2021, England/BRBR-1E16965/2021, England/BRBR-1E16974/2021, England/BRBR-1E16983/2021, England/BRBR-1E16992/2021, England/BRBR-1E169A1/2021, England/BRBR-1E169B0/2021, England/BRBR-1E169CF/2021, England/BRBR-1E169DE/2021, England/BRBR-1E169ED/2021, England/BRBR-1E169FC/2021, England/BRBR-1E16A08/2021, England/BRBR-1E16A17/2021, England/BRBR-1E16A35/2021, England/BRBR-1E16A44/2021, England/BRBR-1E16A53/2021, England/BRBR-1E16A62/2021, England/BRBR-1E16A71/2021, England/BRBR-1E16A80/2021, England/BRBR-1E16A9F/2021, England/BRBR-1E16AAE/2021, England/BRBR-1E16ABD/2021, England/BRBR-1E16ACC/2021, England/BRBR-1E16ADB/2021, England/BRBR-1E16AEA/2021, England/BRBR-1E16AF9/2021, England/BRBR-1E16B05/2021, England/BRBR-1E16B14/2021, England/BRBR-1E16B41/2021, England/BRBR-1E16B6F/2021, England/BRBR-1E16B7E/2021, England/BRBR-1E16B8D/2021, England/BRBR-1E16BAB/2021, England/BRBR-1E16BBA/2021, England/BRBR-1E18347/2021, England/BRBR-1E18356/2021, England/BRBR-1E18365/2021, England/BRBR-1E18383/2021, England/BRBR-1E18392/2021, England/BRBR-1E183B0/2021, England/BRBR-1E183CF/2021, England/BRBR-1E183DE/2021, England/BRBR-1E183ED/2021, England/BRBR-1E183FC/2021, England/BRBR-1E18408/2021, England/BRBR-1E18417/2021, England/BRBR-1E18426/2021, England/BRBR-1E18435/2021, England/BRBR-1E18444/2021, England/BRBR-1E18453/2021, England/BRBR-1E18462/2021, England/BRBR-1E18471/2021, England/BRBR-1E1849F/2021, England/BRBR-1E184AE/2021, England/BRBR-1E184BD/2021, England/BRBR-1E184CC/2021, England/BRBR-1E184EA/2021, England/BRBR-1E18514/2021, England/BRBR-1E18523/2021, England/BRBR-1E18532/2021, England/BRBR-1E18541/2021, England/BRBR-1E18550/2021, England/BRBR-1E1856F/2021, England/BRBR-1E1857E/2021, England/BRBR-1E185C9/2021, England/BRBR-1E185D8/2021, England/BRBR-1E185E7/2021, England/BRBR-1E18602/2021, England/BRBR-1E18611/2021, England/BRBR-1E1863F/2021, England/BRBR-1E1864E/2021, England/BRBR-1E1867B/2021, England/BRBR-1E1868A/2021, England/BRBR-1E18699/2021, England/BRBR-1E186A8/2021, England/BRBR-1E186B7/2021, England/BRBR-1E186C6/2021, England/BRBR-1E186D5/2021, England/BRBR-1E186E4/2021, England/BRBR-1E186F3/2021, England/BRBR-1E1870F/2021, England/BRBR-1E1871E/2021, England/BRBR-1E1872D/2021, England/BRBR-1E1873C/2021, England/BRBR-1E1874B/2021, England/BRBR-1E1875A/2021, England/BRBR-1E18769/2021, England/BRBR-1E18787/2021, England/BRBR-1E18796/2021, England/BRBR-1E187A5/2021, England/BRBR-1E187B4/2021, England/BRBR-1E187C3/2021, England/BRBR-1E187D2/2021, England/BRBR-1E187E1/2021, England/BRBR-1E187F0/2021, England/BRBR-1E1881B/2021, England/BRBR-1E1882A/2021, England/BRBR-1E18839/2021, England/BRBR-1E18848/2021, England/BRBR-1E18857/2021, England/BRBR-1E18875/2021, England/BRBR-1E18893/2021, England/BRBR-1E188A2/2021, England/BRBR-1E188B1/2021, England/BRBR-1E188C0/2021, England/BRBR-1E188DF/2021, England/BRBR-1E188EE/2021, England/BRBR-1E188FD/2021, England/BRBR-1E18909/2021, England/BRBR-1E18918/2021, England/BRBR-1E1A0A8/2021, England/BRBR-1E1A0B7/2021, England/BRBR-1E1A0D5/2021, England/BRBR-1E1A0E4/2021, England/BRBR-1E1A0F3/2021, England/BRBR-1E1A10F/2021, England/BRBR-1E1A11E/2021, England/BRBR-1E1A12D/2021, England/BRBR-1E1A14B/2021, England/BRBR-1E1A169/2021, England/BRBR-1E1A178/2021, England/BRBR-1E1A187/2021, England/BRBR-1E1A196/2021, England/BRBR-1E1A1A5/2021, England/BRBR-1E1A1B4/2021, England/BRBR-1E1A1C3/2021, England/BRBR-1E1A1D2/2021, England/BRBR-1E1A1E1/2021, England/BRBR-1E1A1F0/2021, England/BRBR-1E1A20C/2021, England/BRBR-1E1A21B/2021, England/BRBR-1E1A22A/2021, England/BRBR-1E1A239/2021, England/BRBR-1E1A266/2021, England/BRBR-1E1A275/2021, England/BRBR-1E1A284/2021, England/BRBR-1E1A293/2021, England/BRBR-1E1A2A2/2021, England/BRBR-1E1A2B1/2021, England/BRBR-1E1A2C0/2021, England/BRBR-1E1A2DF/2021, England/BRBR-1E1A2EE/2021, England/BRBR-1E1A2FD/2021, England/BRBR-1E1A309/2021, England/BRBR-1E1A336/2021, England/BRBR-1E1A345/2021, England/BRBR-1E1A354/2021, England/BRBR-1E1A363/2021, England/BRBR-1E1A372/2021, England/BRBR-1E1A381/2021, England/BRBR-1E1A390/2021, England/BRBR-1E1A3AF/2021, England/BRBR-1E1A3BE/2021, England/BRBR-1E1A3CD/2021, England/BRBR-1E1A3DC/2021, England/BRBR-1E1A3EB/2021, England/BRBR-1E1A3FA/2021, England/BRBR-1E1A406/2021, England/BRBR-1E1A415/2021, England/BRBR-1E1A424/2021, England/BRBR-1E1A433/2021, England/BRBR-1E1A442/2021, England/BRBR-1E1A460/2021, England/BRBR-1E1A48E/2021, England/BRBR-1E1A4AC/2021, England/BRBR-1E1A4BB/2021, England/BRBR-1E1A4D9/2021, England/BRBR-1E1A4F7/2021, England/BRBR-1E1A503/2021, England/BRBR-1E1A512/2021, England/BRBR-1E1A521/2021, England/BRBR-1E1A530/2021, England/BRBR-1E1A54F/2021, England/BRBR-1E1A55E/2021, England/BRBR-1E1A56D/2021, England/BRBR-1E1A57C/2021, England/BRBR-1E1A58B/2021, England/BRBR-1E1A59A/2021, England/BRBR-1E1A5A9/2021, England/BRBR-1E1A5B8/2021, England/BRBR-1E1A5C7/2021, England/BRBR-1E1A5D6/2021, England/BRBR-1E1A5E5/2021, England/BRBR-1E1A5F4/2021, England/BRBR-1E1A61F/2021, England/BRBR-1E1A62E/2021, England/BRBR-1E1A63D/2021, England/BRBR-1E1A64C/2021, England/BRBR-1E1A65B/2021, England/BRBR-1E1A66A/2021, England/BRBR-1E1A679/2021, England/BRBR-1E1B827/2021, England/BRBR-1E1B845/2021, England/BRBR-1E1B854/2021, England/BRBR-1E1B872/2021, England/BRBR-1E1B890/2021, England/BRBR-1E1B8AF/2021, England/BRBR-1E1B8DC/2021, England/BRBR-1E1B906/2021, England/BRBR-1E1B951/2021, England/BRBR-1E1B960/2021, England/BRBR-1E1B97F/2021, England/BRBR-1E1B98E/2021, England/BRBR-1E1B99D/2021, England/BRBR-1E1B9BB/2021, England/BRBR-1E1B9CA/2021, England/BRBR-1E1B9D9/2021, England/BRBR-1E1B9F7/2021, England/BRBR-1E1BA03/2021, England/BRBR-1E1BA30/2021, England/BRBR-1E1BA4F/2021, England/BRBR-1E1BA5E/2021, England/BRBR-1E1BA6D/2021, England/BRBR-1E1BA9A/2021, England/BRBR-1E1BAA9/2021, England/BRBR-1E1BAB8/2021, England/BRBR-1E1BAC7/2021, England/BRBR-1E1BAE5/2021, England/BRBR-1E1BAF4/2021, England/BRBR-1E1BB3D/2021, England/BRBR-1E1BB4C/2021, England/BRBR-1E1BB5B/2021, England/BRBR-1E1BB79/2021, England/BRBR-1E1BB88/2021, England/BRBR-1E1BB97/2021, England/BRBR-1E1BBB5/2021, England/BRBR-1E1BBC4/2021, England/BRBR-1E1BBD3/2021, England/BRBR-1E1BBE2/2021, England/BRBR-1E1BC0D/2021, England/BRBR-1E1BC2B/2021, England/BRBR-1E1BC49/2021, England/BRBR-1E1BC58/2021, England/BRBR-1E1BC67/2021, England/BRBR-1E1BC85/2021, England/BRBR-1E1BC94/2021, England/BRBR-1E1BCA3/2021, England/BRBR-1E1BCB2/2021, England/BRBR-1E1BCEF/2021, England/BRBR-1E1BCFE/2021, England/BRBR-1E1BD19/2021, England/BRBR-1E1BD28/2021, England/BRBR-1E1BD37/2021, England/BRBR-1E1BD46/2021, England/BRBR-1E1BD55/2021, England/BRBR-1E1BD64/2021, England/BRBR-1E1BD73/2021, England/BRBR-1E1BD91/2021, England/BRBR-1E1BDBF/2021, England/BRBR-1E1BDCE/2021, England/BRBR-1E1BDDD/2021, England/BRBR-1E1BDEC/2021, England/BRBR-1E1BDFB/2021, England/BRBR-1E1C932/2021, England/BRBR-1E1F8D8/2021, England/BRBR-1E1F8E7/2021, England/BRBR-1E1F8F6/2021, England/BRBR-1E1F911/2021, England/BRBR-1E1F920/2021, England/BRBR-1E1F95D/2021, England/BRBR-1E1F96C/2021, England/BRBR-1E1F98A/2021, England/BRBR-1E1F9A8/2021, England/BRBR-1E1F9B7/2021, England/BRBR-1E1F9C6/2021, England/BRBR-1E1F9D5/2021, England/BRBR-1E1F9E4/2021, England/BRBR-1E1F9F3/2021, England/BRBR-1E1FA1E/2021, England/BRBR-1E1FA3C/2021, England/BRBR-1E1FA4B/2021, England/BRBR-1E1FA69/2021, England/BRBR-1E1FA78/2021, England/BRBR-1E1FAA5/2021, England/BRBR-1E1FAB4/2021, England/BRBR-1E1FB1B/2021, England/BRBR-1E1FB75/2021, England/BRBR-1E1FB84/2021, England/BRBR-1E1FB93/2021, England/BRBR-1E1FBA2/2021, England/BRBR-1E1FBC0/2021, England/BRBR-1E1FBDF/2021, England/BRBR-1E1FBFD/2021, England/BRBR-1E1FC09/2021, England/BRBR-1E1FC18/2021, England/BRBR-1E1FC27/2021, England/BRBR-1E1FC36/2021, England/BRBR-1E1FC63/2021, England/BRBR-1E1FC81/2021, England/BRBR-1E1FC90/2021, England/BRBR-1E1FCAF/2021, England/BRBR-1E1FCDC/2021, England/BRBR-1E1FCFA/2021, England/BRBR-1E1FD06/2021, England/BRBR-1E1FD24/2021, England/BRBR-1E1FD60/2021, England/BRBR-1E1FD7F/2021, England/BRBR-1E1FD8E/2021, England/BRBR-1E1FDD9/2021, England/BRBR-1E1FE21/2021, England/BRBR-1E1FE30/2021, England/BRBR-1E1FE4F/2021, England/BRBR-1E1FE7C/2021, England/BRBR-1E21C13/2021, England/BRBR-1E21C31/2021, England/BRBR-1E21C5F/2021, England/BRBR-1E21C8C/2021, England/BRBR-1E21C9B/2021, England/BRBR-1E21CAA/2021, England/BRBR-1E21CB9/2021, England/BRBR-1E21CC8/2021, England/BRBR-1E21CD7/2021, England/BRBR-1E21CF5/2021, England/BRBR-1E21D01/2021, England/BRBR-1E21D10/2021, England/BRBR-1E21D2F/2021, England/BRBR-1E21D4D/2021, England/BRBR-1E21D5C/2021, England/BRBR-1E21D6B/2021, England/BRBR-1E21D7A/2021, England/BRBR-1E21D89/2021, England/BRBR-1E21D98/2021, England/BRBR-1E21DA7/2021, England/BRBR-1E21DC5/2021, England/BRBR-1E21DD4/2021, England/BRBR-1E21DE3/2021, England/BRBR-1E21DF2/2021, England/BRBR-1E21E0E/2021, England/BRBR-1E21E1D/2021, England/BRBR-1E21E2C/2021, England/BRBR-1E21E59/2021, England/BRBR-1E21E68/2021, England/BRBR-1E21E86/2021, England/BRBR-1E21E95/2021, England/BRBR-1E21EA4/2021, England/BRBR-1E21EB3/2021, England/BRBR-1E21EC2/2021, England/BRBR-1E21ED1/2021, England/BRBR-1E21EE0/2021, England/BRBR-1E21EFF/2021, England/BRBR-1E21F0B/2021, England/BRBR-1E21F29/2021, England/BRBR-1E21F38/2021, England/BRBR-1E21F47/2021, England/BRBR-1E21F56/2021, England/BRBR-1E21F65/2021, England/BRBR-1E21F74/2021, England/BRBR-1E21F92/2021, England/BRBR-1E21FA1/2021, England/BRBR-1E21FB0/2021, England/BRBR-1E21FED/2021, England/BRBR-1E21FFC/2021, England/BRBR-1E22007/2021, England/BRBR-1E22016/2021, England/BRBR-1E22025/2021, England/BRBR-1E22034/2021, England/BRBR-1E22043/2021, England/BRBR-1E22052/2021, England/BRBR-1E22061/2021, England/BRBR-1E22070/2021, England/BRBR-1E2208F/2021, England/BRBR-1E2209E/2021, England/BRBR-1E220AD/2021, England/BRBR-1E220CB/2021, England/BRBR-1E220DA/2021, England/BRBR-1E220F8/2021, England/BRBR-1E22104/2021, England/BRBR-1E22113/2021, England/BRBR-1E22122/2021, England/BRBR-1E22131/2021, England/BRBR-1E2215F/2021, England/BRBR-1E2216E/2021, England/BRBR-1E2217D/2021, England/BRBR-1E2218C/2021, England/BRBR-1E2219B/2021, England/BRBR-1E221AA/2021, England/BRBR-1E221B9/2021, England/BRBR-1E221C8/2021, England/BRBR-1E221D7/2021, England/BRBR-1E24B13/2021, England/BRBR-1E24B22/2021, England/BRBR-1E24B31/2021, England/BRBR-1E24B5F/2021, England/BRBR-1E24B6E/2021, England/BRBR-1E24B7D/2021, England/BRBR-1E24B8C/2021, England/BRBR-1E24B9B/2021, England/BRBR-1E24BAA/2021, England/BRBR-1E24BB9/2021, England/BRBR-1E24BC8/2021, England/BRBR-1E24BE6/2021, England/BRBR-1E24BF5/2021, England/BRBR-1E24C01/2021, England/BRBR-1E24C2F/2021, England/BRBR-1E24C3E/2021, England/BRBR-1E24C4D/2021, England/BRBR-1E24C5C/2021, England/BRBR-1E24C6B/2021, England/BRBR-1E24C7A/2021, England/BRBR-1E24C89/2021, England/BRBR-1E24CA7/2021, England/BRBR-1E24CB6/2021, England/BRBR-1E24CD4/2021, England/BRBR-1E24CE3/2021, England/BRBR-1E24CF2/2021, England/BRBR-1E24D0E/2021, England/BRBR-1E24D1D/2021, England/BRBR-1E24D2C/2021, England/BRBR-1E24D3B/2021, England/BRBR-1E24D4A/2021, England/BRBR-1E24D59/2021, England/BRBR-1E24D68/2021, England/BRBR-1E24D86/2021, England/BRBR-1E24D95/2021, England/BRBR-1E24DB3/2021, England/BRBR-1E24DC2/2021, England/BRBR-1E24DD1/2021, England/BRBR-1E24DE0/2021, England/BRBR-1E24DFF/2021, England/BRBR-1E24E0B/2021, England/BRBR-1E24E29/2021, England/BRBR-1E24E38/2021, England/BRBR-1E24E47/2021, England/BRBR-1E24E74/2021, England/BRBR-1E24E83/2021, England/BRBR-1E24E92/2021, England/BRBR-1E24EA1/2021, England/BRBR-1E24EB0/2021, England/BRBR-1E24ECF/2021, England/BRBR-1E24EDE/2021, England/BRBR-1E24EED/2021, England/BRBR-1E24EFC/2021, England/BRBR-1E24F17/2021, England/BRBR-1E24F26/2021, England/BRBR-1E24F35/2021, England/BRBR-1E24F44/2021, England/BRBR-1E24F53/2021, England/BRBR-1E24F62/2021, England/BRBR-1E24F71/2021, England/BRBR-1E24F80/2021, England/BRBR-1E24F9F/2021, England/BRBR-1E24FAE/2021, England/BRBR-1E24FBD/2021, England/BRBR-1E24FCC/2021, England/BRBR-1E24FDB/2021, England/BRBR-1E24FEA/2021, England/BRBR-1E24FF9/2021, England/BRBR-1E25004/2021, England/BRBR-1E25013/2021, England/BRBR-1E25031/2021, England/BRBR-1E2505F/2021, England/BRBR-1E2507D/2021, England/BRBR-1E2509B/2021, England/BRBR-1E250AA/2021, England/BRBR-1E250B9/2021, England/BRBR-1E250C8/2021, England/BRBR-1E26865/2021, England/BRBR-1E26874/2021, England/BRBR-1E26883/2021, England/BRBR-1E26892/2021, England/BRBR-1E268A1/2021, England/BRBR-1E268B0/2021, England/BRBR-1E268CF/2021, England/BRBR-1E268DE/2021, England/BRBR-1E268ED/2021, England/BRBR-1E26908/2021, England/BRBR-1E26917/2021, England/BRBR-1E26926/2021, England/BRBR-1E26935/2021, England/BRBR-1E26944/2021, England/BRBR-1E26953/2021, England/BRBR-1E26962/2021, England/BRBR-1E26971/2021, England/BRBR-1E2699F/2021, England/BRBR-1E269AE/2021, England/BRBR-1E269CC/2021, England/BRBR-1E269EA/2021, England/BRBR-1E269F9/2021, England/BRBR-1E26A05/2021, England/BRBR-1E26A14/2021, England/BRBR-1E26A23/2021, England/BRBR-1E26A41/2021, England/BRBR-1E26A50/2021, England/BRBR-1E26A6F/2021, England/BRBR-1E26A7E/2021, England/BRBR-1E26A8D/2021, England/BRBR-1E26A9C/2021, England/BRBR-1E26ABA/2021, England/BRBR-1E26AC9/2021, England/BRBR-1E26AD8/2021, England/BRBR-1E26AE7/2021, England/BRBR-1E26B02/2021, England/BRBR-1E26B20/2021, England/BRBR-1E26B3F/2021, England/BRBR-1E26B4E/2021, England/BRBR-1E26B5D/2021, England/BRBR-1E26B6C/2021, England/BRBR-1E26B7B/2021, England/BRBR-1E26B8A/2021, England/BRBR-1E26B99/2021, England/BRBR-1E26BA8/2021, England/BRBR-1E26BD5/2021, England/BRBR-1E26BE4/2021, England/BRBR-1E26BF3/2021, England/BRBR-1E26C0F/2021, England/BRBR-1E26C1E/2021, England/BRBR-1E26C2D/2021, England/BRBR-1E26C3C/2021, England/BRBR-1E26C4B/2021, England/BRBR-1E26C69/2021, England/BRBR-1E26C78/2021, England/BRBR-1E26C96/2021, England/BRBR-1E26CA5/2021, England/BRBR-1E26CB4/2021, England/BRBR-1E26CC3/2021, England/BRBR-1E26CF0/2021, England/BRBR-1E26D1B/2021, England/BRBR-1E26D2A/2021, England/BRBR-1E26D39/2021, England/BRBR-1E26D48/2021, England/BRBR-1E26D57/2021, England/BRBR-1E26D66/2021, England/BRBR-1E26D75/2021, England/BRBR-1E26D84/2021, England/BRBR-1E26D93/2021, England/BRBR-1E26DA2/2021, England/BRBR-1E26DC0/2021, England/BRBR-1E26DDF/2021, England/BRBR-1E26DFD/2021, England/BRBR-1E26E09/2021, England/BRBR-1E26E18/2021, England/BRBR-1E26E27/2021, England/BRBR-1E26E36/2021, England/BRBR-1E29774/2021, England/BRBR-1E29783/2021, England/BRBR-1E29792/2021, England/BRBR-1E297B0/2021, England/BRBR-1E297DE/2021, England/BRBR-1E297FC/2021, England/BRBR-1E29808/2021, England/BRBR-1E29817/2021, England/BRBR-1E29835/2021, England/BRBR-1E29844/2021, England/BRBR-1E29853/2021, England/BRBR-1E29862/2021, England/BRBR-1E29871/2021, England/BRBR-1E2989F/2021, England/BRBR-1E298AE/2021, England/BRBR-1E298CC/2021, England/BRBR-1E29932/2021, England/BRBR-1E29941/2021, England/BRBR-1E29950/2021, England/BRBR-1E2998D/2021, England/BRBR-1E299BA/2021, England/BRBR-1E299E7/2021, England/BRBR-1E29A11/2021, England/BRBR-1E29A20/2021, England/BRBR-1E29A3F/2021, England/BRBR-1E29A5D/2021, England/BRBR-1E29A6C/2021, England/BRBR-1E29A7B/2021, England/BRBR-1E29A8A/2021, England/BRBR-1E29A99/2021, England/BRBR-1E29AA8/2021, England/BRBR-1E29AC6/2021, England/BRBR-1E29B0F/2021, England/BRBR-1E29B1E/2021, England/BRBR-1E29B4B/2021, England/BRBR-1E29B5A/2021, England/BRBR-1E29B69/2021, England/BRBR-1E29B78/2021, England/BRBR-1E29B96/2021, England/BRBR-1E29BA5/2021, England/BRBR-1E29BC3/2021, England/BRBR-1E29BE1/2021, England/BRBR-1E29C0C/2021, England/BRBR-1E29C1B/2021, England/BRBR-1E29C2A/2021, England/BRBR-1E29C39/2021, England/BRBR-1E29C48/2021, England/BRBR-1E29C57/2021, England/BRBR-1E29C66/2021, England/BRBR-1E29C75/2021, England/BRBR-1E29C93/2021, England/BRBR-1E29CA2/2021, England/BRBR-1E29CC0/2021, England/BRBR-1E29CFD/2021, England/BRBR-1E29D18/2021, England/BRBR-1E29D36/2021, England/BRBR-1E2BAA6/2021, England/BRBR-1E2BAB5/2021, England/BRBR-1E2BAD3/2021, England/BRBR-1E2BAF1/2021, England/BRBR-1E2BB0D/2021, England/BRBR-1E2BB1C/2021, England/BRBR-1E2BB3A/2021, England/BRBR-1E2BB58/2021, England/BRBR-1E2BB67/2021, England/BRBR-1E2BB76/2021, England/BRBR-1E2BB85/2021, England/BRBR-1E2BB94/2021, England/BRBR-1E2BBA3/2021, England/BRBR-1E2BBB2/2021, England/BRBR-1E2BBEF/2021, England/BRBR-1E2BBFE/2021, England/BRBR-1E2BC0A/2021, England/BRBR-1E2BC19/2021, England/BRBR-1E2BC28/2021, England/BRBR-1E2BC37/2021, England/BRBR-1E2BC46/2021, England/BRBR-1E2BC55/2021, England/BRBR-1E2BC64/2021, England/BRBR-1E2BC73/2021, England/BRBR-1E2BC82/2021, England/BRBR-1E2BC91/2021, England/BRBR-1E2BCA0/2021, England/BRBR-1E2BCBF/2021, England/BRBR-1E2BCCE/2021, England/BRBR-1E2BCDD/2021, England/BRBR-1E2BCEC/2021, England/BRBR-1E2BD07/2021, England/BRBR-1E2BD25/2021, England/BRBR-1E2BD34/2021, England/BRBR-1E2BD43/2021, England/BRBR-1E2BD52/2021, England/BRBR-1E2BD61/2021, England/BRBR-1E2BD70/2021, England/BRBR-1E2BD8F/2021, England/BRBR-1E2BD9E/2021, England/BRBR-1E2BDAD/2021, England/BRBR-1E2BDCB/2021, England/BRBR-1E2BDDA/2021, England/BRBR-1E2BDE9/2021, England/BRBR-1E2BDF8/2021, England/BRBR-1E2BE22/2021, England/BRBR-1E2BE31/2021, England/BRBR-1E2BE5F/2021, England/BRBR-1E2BE7D/2021, England/BRBR-1E2BE9B/2021, England/BRBR-1E2BEAA/2021, England/BRBR-1E2BEB9/2021, England/BRBR-1E2BEC8/2021, England/BRBR-1E2BEE6/2021, England/BRBR-1E2BF01/2021, England/BRBR-1E2BF2F/2021, England/BRBR-1E2BF4D/2021, England/BRBR-1E2BF5C/2021, England/BRBR-1E2BF6B/2021, England/BRBR-1E2BF7A/2021, England/BRBR-1E2BF98/2021, England/BRBR-1E2BFA7/2021, England/BRBR-1E2BFD4/2021, England/BRBR-1E2BFF2/2021, England/BRBR-1E2C00D/2021, England/BRBR-1E2C03A/2021, England/BRBR-1E2C076/2021, England/BRBR-1E2EF95/2021, England/BRBR-1E2EFA4/2021, England/BRBR-1E2EFB3/2021, England/BRBR-1E2EFC2/2021, England/BRBR-1E2EFD1/2021, England/BRBR-1E2EFE0/2021, England/BRBR-1E2F019/2021, England/BRBR-1E2F028/2021, England/BRBR-1E2F037/2021, England/BRBR-1E2F046/2021, England/BRBR-1E2F064/2021, England/BRBR-1E2F073/2021, England/BRBR-1E2F082/2021, England/BRBR-1E2F091/2021, England/BRBR-1E2F0A0/2021, England/BRBR-1E2F0BF/2021, England/BRBR-1E2F0CE/2021, England/BRBR-1E2F0EC/2021, England/BRBR-1E2F0FB/2021, England/BRBR-1E2F116/2021, England/BRBR-1E2F125/2021, England/BRBR-1E2F134/2021, England/BRBR-1E2F143/2021, England/BRBR-1E2F152/2021, England/BRBR-1E2F161/2021, England/BRBR-1E2F170/2021, England/BRBR-1E2F19E/2021, England/BRBR-1E2F1AD/2021, England/BRBR-1E2F1BC/2021, England/BRBR-1E2F1CB/2021, England/BRBR-1E2F1DA/2021, England/BRBR-1E2F1E9/2021, England/BRBR-1E2F204/2021, England/BRBR-1E2F213/2021, England/BRBR-1E2F222/2021, England/BRBR-1E2F240/2021, England/BRBR-1E2F26E/2021, England/BRBR-1E2F27D/2021, England/BRBR-1E2F29B/2021, England/BRBR-1E2F2AA/2021, England/BRBR-1E2F2B9/2021, England/BRBR-1E2F2C8/2021, England/BRBR-1E2F2D7/2021, England/BRBR-1E2F2E6/2021, England/BRBR-1E2F2F5/2021, England/BRBR-1E2F301/2021, England/BRBR-1E2F310/2021, England/BRBR-1E2F33E/2021, England/BRBR-1E2F34D/2021, England/BRBR-1E2F36B/2021, England/BRBR-1E2F37A/2021, England/BRBR-1E2F389/2021, England/BRBR-1E2F3A7/2021, England/BRBR-1E2F3B6/2021, England/BRBR-1E2F3C5/2021, England/BRBR-1E2F3E3/2021, England/BRBR-1E2F41D/2021, England/BRBR-1E2F42C/2021, England/BRBR-1E2F468/2021, England/BRBR-1E2F486/2021, England/BRBR-1E2F495/2021, England/BRBR-1E2F4C2/2021, England/BRBR-1E2F4D1/2021, England/BRBR-1E2F4E0/2021, England/BRBR-1E2F4FF/2021, England/BRBR-1E2F50B/2021, England/BRBR-1E2F51A/2021, England/BRBR-1E2F529/2021, England/BRBR-1E2F538/2021, England/BRBR-1E2F547/2021, England/BRBR-1E30A80/2021, England/BRBR-1E30A9F/2021, England/BRBR-1E30AAE/2021, England/BRBR-1E30ABD/2021, England/BRBR-1E30AEA/2021, England/BRBR-1E30AF9/2021, England/BRBR-1E30B05/2021, England/BRBR-1E30B23/2021, England/BRBR-1E30B32/2021, England/BRBR-1E30B41/2021, England/BRBR-1E30B50/2021, England/BRBR-1E30B6F/2021, England/BRBR-1E30B7E/2021, England/BRBR-1E30B8D/2021, England/BRBR-1E30B9C/2021, England/BRBR-1E30BAB/2021, England/BRBR-1E30BBA/2021, England/BRBR-1E30BC9/2021, England/BRBR-1E30BD8/2021, England/BRBR-1E30BE7/2021, England/BRBR-1E30C11/2021, England/BRBR-1E30C20/2021, England/BRBR-1E30C3F/2021, England/BRBR-1E30C6C/2021, England/BRBR-1E30C7B/2021, England/BRBR-1E30C8A/2021, England/BRBR-1E30C99/2021, England/BRBR-1E30CB7/2021, England/BRBR-1E30CC6/2021, England/BRBR-1E30CD5/2021, England/BRBR-1E34D74/2021, England/BRBR-1E4D72F/2021, England/BRBR-1E4D73E/2021, England/BRBR-1E4D74D/2021, England/BRBR-1E4D75C/2021, England/BRBR-1E4D76B/2021, England/BRBR-1E4D789/2021, England/BRBR-1E4D7A7/2021, England/BRBR-1E4D7B6/2021, England/BRBR-1E4D7E3/2021, England/BRBR-1E4D81D/2021, England/BRBR-1E4D82C/2021, England/BRBR-1E4D83B/2021, England/BRBR-1E4D84A/2021, England/BRBR-1E4D859/2021, England/BRBR-1E4D877/2021, England/BRBR-1E4D886/2021, England/BRBR-1E4D895/2021, England/BRBR-1E4D8A4/2021, England/BRBR-1E4D8B3/2021, England/BRBR-1E4D8C2/2021, England/BRBR-1E4D8E0/2021, England/BRBR-1E4D90B/2021, England/BRBR-1E4D91A/2021, England/BRBR-1E4D929/2021, England/BRBR-1E4D956/2021, England/BRBR-1E4D965/2021, England/BRBR-1E4D974/2021, England/BRBR-1E4D983/2021, England/BRBR-1E4D992/2021, England/BRBR-1E4D9B0/2021, England/BRBR-1E4D9CF/2021, England/BRBR-1E4D9DE/2021, England/BRBR-1E4D9ED/2021, England/BRBR-1E4D9FC/2021, England/BRBR-1E4DA08/2021, England/BRBR-1E4DA17/2021, England/BRBR-1E4DA35/2021, England/BRBR-1E4DA62/2021, England/BRBR-1E4DA71/2021, England/BRBR-1E4DA9F/2021, England/BRBR-1E4DAAE/2021, England/BRBR-1E4DABD/2021, England/BRBR-1E4DACC/2021, England/BRBR-1E4DAEA/2021, England/BRBR-1E4DAF9/2021, England/BRBR-1E4DB05/2021, England/BRBR-1E4DB14/2021, England/BRBR-1E4DB23/2021, England/BRBR-1E4DB32/2021, England/BRBR-1E4DB41/2021, England/BRBR-1E4DB50/2021, England/BRBR-1E4DB6F/2021, England/BRBR-1E4DB8D/2021, England/BRBR-1E4DBAB/2021, England/BRBR-1E4DBC9/2021, England/BRBR-1E4DBD8/2021, England/BRBR-1E4DBE7/2021, England/BRBR-1E4DBF6/2021, England/BRBR-1E4DC02/2021, England/BRBR-1E4DC11/2021, England/BRBR-1E4DC20/2021, England/BRBR-1E4DC4E/2021, England/BRBR-1E4DC5D/2021, England/BRBR-1E4DC6C/2021, England/BRBR-1E4DC8A/2021, England/BRBR-1E4DC99/2021, England/BRBR-1E4DCA8/2021, England/BRBR-1E4DCB7/2021, England/BRBR-1E4DCC6/2021, England/BRBR-1E4DCD5/2021, England/BRBR-1E4DCE4/2021, England/BRBR-1E4F480/2021, England/BRBR-1E4F49F/2021, England/BRBR-1E4F4AE/2021, England/BRBR-1E4F4BD/2021, England/BRBR-1E4F4CC/2021, England/BRBR-1E4F4EA/2021, England/BRBR-1E4F4F9/2021, England/BRBR-1E4F505/2021, England/BRBR-1E4F514/2021, England/BRBR-1E4F523/2021, England/BRBR-1E4F532/2021, England/BRBR-1E4F541/2021, England/BRBR-1E4F56F/2021, England/BRBR-1E4F57E/2021, England/BRBR-1E4F59C/2021, England/BRBR-1E4F5AB/2021, England/BRBR-1E4F5BA/2021, England/BRBR-1E4F5D8/2021, England/BRBR-1E4F5E7/2021, England/BRBR-1E4F602/2021, England/BRBR-1E4F611/2021, England/BRBR-1E4F620/2021, England/BRBR-1E4F63F/2021, England/BRBR-1E4F64E/2021, England/BRBR-1E4F65D/2021, England/BRBR-1E4F66C/2021, England/BRBR-1E4F67B/2021, England/BRBR-1E4F68A/2021, England/BRBR-1E4F699/2021, England/BRBR-1E4F6A8/2021, England/BRBR-1E4F6B7/2021, England/BRBR-1E4F6C6/2021, England/BRBR-1E4F6D5/2021, England/BRBR-1E4F6E4/2021, England/BRBR-1E4F6F3/2021, England/BRBR-1E4F71E/2021, England/BRBR-1E4F72D/2021, England/BRBR-1E4F73C/2021, England/BRBR-1E4F75A/2021, England/BRBR-1E4F769/2021, England/BRBR-1E4F787/2021, England/BRBR-1E4F796/2021, England/BRBR-1E4F7A5/2021, England/BRBR-1E4F7B4/2021, England/BRBR-1E4F7C3/2021, England/BRBR-1E4F7D2/2021, England/BRBR-1E4F7E1/2021, England/BRBR-1E4F80C/2021, England/BRBR-1E4F81B/2021, England/BRBR-1E4F82A/2021, England/BRBR-1E4F839/2021, England/BRBR-1E4F848/2021, England/BRBR-1E4F857/2021, England/BRBR-1E4F866/2021, England/BRBR-1E4F875/2021, England/BRBR-1E4F884/2021, England/BRBR-1E4F893/2021, England/BRBR-1E4F8A2/2021, England/BRBR-1E4F8B1/2021, England/BRBR-1E4F8C0/2021, England/BRBR-1E4F8DF/2021, England/BRBR-1E4F8EE/2021, England/BRBR-1E4F8FD/2021, England/BRBR-1E4F909/2021, England/BRBR-1E4F918/2021, England/BRBR-1E4F927/2021, England/BRBR-1E4F945/2021, England/BRBR-1E4F954/2021, England/BRBR-1E4F972/2021, England/BRBR-1E4F981/2021, England/BRBR-1E4F990/2021, England/BRBR-1E4F9AF/2021, England/BRBR-1E4F9CD/2021, England/BRBR-1E4F9DC/2021, England/BRBR-1E4F9EB/2021, England/BRBR-1E4F9FA/2021, England/BRBR-1E4FA06/2021, England/BRBR-1E4FA15/2021, England/BRBR-1E4FA24/2021, England/BRBR-1E4FA33/2021, England/BRBR-1E4FA42/2021, England/BRBR-1E4FA51/2021, England/BRBR-1E50C0C/2021, England/BRBR-1E50C1B/2021, England/BRBR-1E50C2A/2021, England/BRBR-1E50C39/2021, England/BRBR-1E50C48/2021, England/BRBR-1E50C57/2021, England/BRBR-1E50C66/2021, England/BRBR-1E50C75/2021, England/BRBR-1E50C84/2021, England/BRBR-1E50C93/2021, England/BRBR-1E50CA2/2021, England/BRBR-1E50CC0/2021, England/BRBR-1E50CDF/2021, England/BRBR-1E50CEE/2021, England/BRBR-1E50CFD/2021, England/BRBR-1E50D09/2021, England/BRBR-1E50D27/2021, England/BRBR-1E50D36/2021, England/BRBR-1E50D45/2021, England/BRBR-1E50D54/2021, England/BRBR-1E50D63/2021, England/BRBR-1E50D72/2021, England/BRBR-1E50DAF/2021, England/BRBR-1E50DBE/2021, England/BRBR-1E50DCD/2021, England/BRBR-1E50DDC/2021, England/BRBR-1E50DEB/2021, England/BRBR-1E50DFA/2021, England/BRBR-1E50E06/2021, England/BRBR-1E50E15/2021, England/BRBR-1E50E33/2021, England/BRBR-1E50E51/2021, England/BRBR-1E50E60/2021, England/BRBR-1E50E7F/2021, England/BRBR-1E50E8E/2021, England/BRBR-1E50E9D/2021, England/BRBR-1E50EAC/2021, England/BRBR-1E50EBB/2021, England/BRBR-1E50ECA/2021, England/BRBR-1E50ED9/2021, England/BRBR-1E50EE8/2021, England/BRBR-1E50EF7/2021, England/BRBR-1E50F03/2021, England/BRBR-1E50F12/2021, England/BRBR-1E50F21/2021, England/BRBR-1E50F30/2021, England/BRBR-1E50F5E/2021, England/BRBR-1E50F6D/2021, England/BRBR-1E50F7C/2021, England/BRBR-1E50F8B/2021, England/BRBR-1E50F9A/2021, England/BRBR-1E50FA9/2021, England/BRBR-1E50FB8/2021, England/BRBR-1E50FC7/2021, England/BRBR-1E50FD6/2021, England/BRBR-1E50FE5/2021, England/BRBR-1E50FF4/2021, England/BRBR-1E5101E/2021, England/BRBR-1E5102D/2021, England/BRBR-1E5103C/2021, England/BRBR-1E5104B/2021, England/BRBR-1E5105A/2021, England/BRBR-1E51069/2021, England/BRBR-1E51078/2021, England/BRBR-1E51087/2021, England/BRBR-1E51096/2021, England/BRBR-1E510A5/2021, England/BRBR-1E510B4/2021, England/BRBR-1E510E1/2021, England/BRBR-1E510F0/2021, England/BRBR-1E5110C/2021, England/BRBR-1E5112A/2021, England/BRBR-1E51139/2021, England/BRBR-1E51148/2021, England/BRBR-1E51157/2021, England/BRBR-1E51166/2021, England/BRBR-1E51175/2021, England/BRBR-1E51184/2021, England/BRBR-1E51193/2021, England/BRBR-1E511A2/2021, England/BRBR-1E511B1/2021, England/BRBR-1E511C0/2021, England/BRBR-1E52F4D/2021, England/BRBR-1E52F5C/2021, England/BRBR-1E52F6B/2021, England/BRBR-1E52F7A/2021, England/BRBR-1E52F89/2021, England/BRBR-1E52F98/2021, England/BRBR-1E52FA7/2021, England/BRBR-1E52FB6/2021, England/BRBR-1E52FD4/2021, England/BRBR-1E52FE3/2021, England/BRBR-1E52FF2/2021, England/BRBR-1E5301C/2021, England/BRBR-1E5302B/2021, England/BRBR-1E5303A/2021, England/BRBR-1E53049/2021, England/BRBR-1E53067/2021, England/BRBR-1E53085/2021, England/BRBR-1E530B2/2021, England/BRBR-1E530C1/2021, England/BRBR-1E530D0/2021, England/BRBR-1E530EF/2021, England/BRBR-1E530FE/2021, England/BRBR-1E53128/2021, England/BRBR-1E53137/2021, England/BRBR-1E53146/2021, England/BRBR-1E53164/2021, England/BRBR-1E53173/2021, England/BRBR-1E53182/2021, England/BRBR-1E53191/2021, England/BRBR-1E531A0/2021, England/BRBR-1E531BF/2021, England/BRBR-1E531DD/2021, England/BRBR-1E531EC/2021, England/BRBR-1E53207/2021, England/BRBR-1E53216/2021, England/BRBR-1E53234/2021, England/BRBR-1E53243/2021, England/BRBR-1E53252/2021, England/BRBR-1E53261/2021, England/BRBR-1E53270/2021, England/BRBR-1E5328F/2021, England/BRBR-1E5329E/2021, England/BRBR-1E532BC/2021, England/BRBR-1E532DA/2021, England/BRBR-1E532E9/2021, England/BRBR-1E532F8/2021, England/BRBR-1E53304/2021, England/BRBR-1E53313/2021, England/BRBR-1E53322/2021, England/BRBR-1E53331/2021, England/BRBR-1E53340/2021, England/BRBR-1E5335F/2021, England/BRBR-1E5338C/2021, England/BRBR-1E5339B/2021, England/BRBR-1E533B9/2021, England/BRBR-1E533C8/2021, England/BRBR-1E533D7/2021, England/BRBR-1E533E6/2021, England/BRBR-1E533F5/2021, England/BRBR-1E53401/2021, England/BRBR-1E5342F/2021, England/BRBR-1E5343E/2021, England/BRBR-1E5344D/2021, England/BRBR-1E5347A/2021, England/BRBR-1E53489/2021, England/BRBR-1E534A7/2021, England/BRBR-1E534B6/2021, England/BRBR-1E534C5/2021, England/BRBR-1E534D4/2021, England/BRBR-1E534E3/2021, England/BRBR-1E534F2/2021, England/BRBR-1E5350E/2021, England/BRBR-1E5351D/2021, England/BRBR-1E546FB/2021, England/BRBR-1E54707/2021, England/BRBR-1E54734/2021, England/BRBR-1E54743/2021, England/BRBR-1E54761/2021, England/BRBR-1E54770/2021, England/BRBR-1E5478F/2021, England/BRBR-1E547AD/2021, England/BRBR-1E547BC/2021, England/BRBR-1E547CB/2021, England/BRBR-1E547DA/2021, England/BRBR-1E547E9/2021, England/BRBR-1E547F8/2021, England/BRBR-1E54804/2021, England/BRBR-1E54813/2021, England/BRBR-1E54822/2021, England/BRBR-1E54831/2021, England/BRBR-1E54840/2021, England/BRBR-1E5485F/2021, England/BRBR-1E5486E/2021, England/BRBR-1E5487D/2021, England/BRBR-1E5488C/2021, England/BRBR-1E5489B/2021, England/BRBR-1E548AA/2021, England/BRBR-1E548D7/2021, England/BRBR-1E548E6/2021, England/BRBR-1E548F5/2021, England/BRBR-1E54910/2021, England/BRBR-1E5493E/2021, England/BRBR-1E5494D/2021, England/BRBR-1E5495C/2021, England/BRBR-1E5496B/2021, England/BRBR-1E5497A/2021, England/BRBR-1E54989/2021, England/BRBR-1E54998/2021, England/BRBR-1E549A7/2021, England/BRBR-1E549B6/2021, England/BRBR-1E549C5/2021, England/BRBR-1E549D4/2021, England/BRBR-1E549E3/2021, England/BRBR-1E549F2/2021, England/BRBR-1E54A0E/2021, England/BRBR-1E54A1D/2021, England/BRBR-1E54A3B/2021, England/BRBR-1E54A4A/2021, England/BRBR-1E54A86/2021, England/BRBR-1E54A95/2021, England/BRBR-1E54AA4/2021, England/BRBR-1E54AB3/2021, England/BRBR-1E54AC2/2021, England/BRBR-1E54AD1/2021, England/BRBR-1E54AE0/2021, England/BRBR-1E54AFF/2021, England/BRBR-1E54B0B/2021, England/BRBR-1E54B1A/2021, England/BRBR-1E54B29/2021, England/BRBR-1E54B38/2021, England/BRBR-1E54B47/2021, England/BRBR-1E54B65/2021, England/BRBR-1E54B74/2021, England/BRBR-1E54B83/2021, England/BRBR-1E54B92/2021, England/BRBR-1E54BB0/2021, England/BRBR-1E54BCF/2021, England/BRBR-1E54BDE/2021, England/BRBR-1E54BFC/2021, England/BRBR-1E54C08/2021, England/BRBR-1E54C17/2021, England/BRBR-1E54C35/2021, England/BRBR-1E54C44/2021, England/BRBR-1E54C62/2021, England/BRBR-1E54C71/2021, England/BRBR-1E54C80/2021, England/BRBR-1E54C9F/2021, England/BRBR-1E6F3AB/2021, England/BRBR-1E6F3C9/2021, England/BRBR-1E6F3E7/2021, England/BRBR-1E6F402/2021, England/BRBR-1E6F411/2021, England/BRBR-1E6F420/2021, England/BRBR-1E6F43F/2021, England/BRBR-1E6F44E/2021, England/BRBR-1E6F48A/2021, England/BRBR-1E6F499/2021, England/BRBR-1E6F4A8/2021, England/BRBR-1E6F4B7/2021, England/BRBR-1E6F4C6/2021, England/BRBR-1E6F4F3/2021, England/BRBR-1E6F51E/2021, England/BRBR-1E6F52D/2021, England/BRBR-1E6F54B/2021, England/BRBR-1E6F55A/2021, England/BRBR-1E6F569/2021, England/BRBR-1E6F578/2021, England/BRBR-1E6F587/2021, England/BRBR-1E6F596/2021, England/BRBR-1E6F5B4/2021, England/BRBR-1E6F5C3/2021, England/BRBR-1E6F5D2/2021, England/BRBR-1E6F5E1/2021, England/BRBR-1E6F5F0/2021, England/BRBR-1E6F62A/2021, England/BRBR-1E6F639/2021, England/BRBR-1E6F666/2021, England/BRBR-1E6F675/2021, England/BRBR-1E6F693/2021, England/BRBR-1E6F6B1/2021, England/BRBR-1E6F6C0/2021, England/BRBR-1E6F6DF/2021, England/BRBR-1E6F6EE/2021, England/BRBR-1E6F6FD/2021, England/BRBR-1E6F709/2021, England/BRBR-1E6F718/2021, England/BRBR-1E6F736/2021, England/BRBR-1E6F754/2021, England/BRBR-1E6F763/2021, England/BRBR-1E6F772/2021, England/BRBR-1E6F781/2021, England/BRBR-1E6F790/2021, England/BRBR-1E6F7AF/2021, England/BRBR-1E6F7BE/2021, England/BRBR-1E6F7CD/2021, England/BRBR-1E6F7DC/2021, England/BRBR-1E6F7EB/2021, England/BRBR-1E6F7FA/2021, England/BRBR-1E6F806/2021, England/BRBR-1E6F824/2021, England/BRBR-1E6F833/2021, England/BRBR-1E6F842/2021, England/BRBR-1E6F851/2021, England/BRBR-1E6F860/2021, England/BRBR-1E6F87F/2021, England/BRBR-1E6F88E/2021, England/BRBR-1E6F89D/2021, England/BRBR-1E6F8BB/2021, England/BRBR-1E6F8CA/2021, England/BRBR-1E6F8D9/2021, England/BRBR-1E6F8E8/2021, England/BRBR-1E6F8F7/2021, England/BRBR-1E6F912/2021, England/BRBR-1E6F921/2021, England/BRBR-1E6F930/2021, England/BRBR-1E6F94F/2021, England/BRBR-1E6F96D/2021, England/BRBR-1E6F97C/2021, England/BRBR-1E71CC9/2021, England/BRBR-1E71CD8/2021, England/BRBR-1E71CE7/2021, England/BRBR-1E71CF6/2021, England/BRBR-1E71D02/2021, England/BRBR-1E71D20/2021, England/BRBR-1E71D3F/2021, England/BRBR-1E71D4E/2021, England/BRBR-1E71D5D/2021, England/BRBR-1E71D6C/2021, England/BRBR-1E71D7B/2021, England/BRBR-1E71D99/2021, England/BRBR-1E71DA8/2021, England/BRBR-1E71DB7/2021, England/BRBR-1E71DC6/2021, England/BRBR-1E71DE4/2021, England/BRBR-1E71DF3/2021, England/BRBR-1E71E1E/2021, England/BRBR-1E71E2D/2021, England/BRBR-1E71E4B/2021, England/BRBR-1E71E5A/2021, England/BRBR-1E71E69/2021, England/BRBR-1E71E78/2021, England/BRBR-1E71E87/2021, England/BRBR-1E71E96/2021, England/BRBR-1E71EA5/2021, England/BRBR-1E71EB4/2021, England/BRBR-1E71EC3/2021, England/BRBR-1E71ED2/2021, England/BRBR-1E71EE1/2021, England/BRBR-1E71EF0/2021, England/BRBR-1E71F0C/2021, England/BRBR-1E71F1B/2021, England/BRBR-1E71F2A/2021, England/BRBR-1E71F39/2021, England/BRBR-1E71F48/2021, England/BRBR-1E71F57/2021, England/BRBR-1E71F66/2021, England/BRBR-1E71F75/2021, England/BRBR-1E71F84/2021, England/BRBR-1E71FA2/2021, England/BRBR-1E71FB1/2021, England/BRBR-1E71FEE/2021, England/BRBR-1E71FFD/2021, England/BRBR-1E72008/2021, England/BRBR-1E72017/2021, England/BRBR-1E72035/2021, England/BRBR-1E72044/2021, England/BRBR-1E72053/2021, England/BRBR-1E72071/2021, England/BRBR-1E72080/2021, England/BRBR-1E7209F/2021, England/BRBR-1E720AE/2021, England/BRBR-1E720BD/2021, England/BRBR-1E720DB/2021, England/BRBR-1E720EA/2021, England/BRBR-1E720F9/2021, England/BRBR-1E72105/2021, England/BRBR-1E72114/2021, England/BRBR-1E72123/2021, England/BRBR-1E72141/2021, England/BRBR-1E72150/2021, England/BRBR-1E7217E/2021, England/BRBR-1E7218D/2021, England/BRBR-1E7219C/2021, England/BRBR-1E721AB/2021, England/BRBR-1E721BA/2021, England/BRBR-1E721C9/2021, England/BRBR-1E721D8/2021, England/BRBR-1E721E7/2021, England/BRBR-1E72202/2021, England/BRBR-1E72211/2021, England/BRBR-1E7223F/2021, England/BRBR-1E7224E/2021, England/BRBR-1E7226C/2021, England/BRBR-1E7228A/2021, England/BRBR-1E72299/2021, England/BRBR-1E74BC9/2021, England/BRBR-1E74BD8/2021, England/BRBR-1E74BE7/2021, England/BRBR-1E74C02/2021, England/BRBR-1E74C20/2021, England/BRBR-1E74C3F/2021, England/BRBR-1E74C4E/2021, England/BRBR-1E74C5D/2021, England/BRBR-1E74C6C/2021, England/BRBR-1E74C7B/2021, England/BRBR-1E74C8A/2021, England/BRBR-1E74C99/2021, England/BRBR-1E74CA8/2021, England/BRBR-1E74CC6/2021, England/BRBR-1E74CD5/2021, England/BRBR-1E74CE4/2021, England/BRBR-1E74CF3/2021, England/BRBR-1E74D0F/2021, England/BRBR-1E74D1E/2021, England/BRBR-1E74D2D/2021, England/BRBR-1E74D3C/2021, England/BRBR-1E74D4B/2021, England/BRBR-1E74D69/2021, England/BRBR-1E74D78/2021, England/BRBR-1E74D87/2021, England/BRBR-1E74D96/2021, England/BRBR-1E74DB4/2021, England/BRBR-1E74DC3/2021, England/BRBR-1E74DD2/2021, England/BRBR-1E74DE1/2021, England/BRBR-1E74DF0/2021, England/BRBR-1E74E1B/2021, England/BRBR-1E74E2A/2021, England/BRBR-1E74E39/2021, England/BRBR-1E74E66/2021, England/BRBR-1E74E75/2021, England/BRBR-1E74E84/2021, England/BRBR-1E74E93/2021, England/BRBR-1E74EA2/2021, England/BRBR-1E88227/2021, England/BRBR-1E88236/2021, England/BRBR-1E88254/2021, England/BRBR-1E88263/2021, England/BRBR-1E88272/2021, England/BRBR-1E88281/2021, England/BRBR-1E88290/2021, England/BRBR-1E882AF/2021, England/BRBR-1E882BE/2021, England/BRBR-1E882CD/2021, England/BRBR-1E882DC/2021, England/BRBR-1E882EB/2021, England/BRBR-1E882FA/2021, England/BRBR-1E88306/2021, England/BRBR-1E88315/2021, England/BRBR-1E88EE7/2021, England/BRBR-1E88EF6/2021, England/BRBR-1E88F02/2021, England/BRBR-1E88F11/2021, England/BRBR-1E88F20/2021, England/BRBR-1E88F3F/2021, England/BRBR-1E88F4E/2021, England/BRBR-1E88F5D/2021, England/BRBR-1E88F6C/2021, England/BRBR-1E88F7B/2021, England/BRBR-1E88F8A/2021, England/BRBR-1E88FA8/2021, England/BRBR-1E88FC6/2021, England/BRBR-1E88FD5/2021, England/BRBR-1E88FE4/2021, England/BRBR-1E88FF3/2021, England/BRBR-1E8900E/2021, England/BRBR-1E8901D/2021, England/BRBR-1E8904A/2021, England/BRBR-1E89059/2021, England/BRBR-1E89068/2021, England/BRBR-1E89077/2021, England/BRBR-1E89086/2021, England/BRBR-1E89095/2021, England/BRBR-1E890A4/2021, England/BRBR-1E890C2/2021, England/BRBR-1E890FF/2021, England/BRBR-1E8910B/2021, England/BRBR-1E8911A/2021, England/BRBR-1E89129/2021, England/BRBR-1E89147/2021, England/BRBR-1E89156/2021, England/BRBR-1E89165/2021, England/BRBR-1E89174/2021, England/BRBR-1E89183/2021, England/BRBR-1E89192/2021, England/BRBR-1E891A1/2021, England/BRBR-1E891B0/2021, England/BRBR-1E891DE/2021, England/BRBR-1E891ED/2021, England/BRBR-1E891FC/2021, England/BRBR-1E89208/2021, England/BRBR-1E89226/2021, England/BRBR-1E89235/2021, England/BRBR-1E89244/2021, England/BRBR-1E89253/2021, England/BRBR-1E89262/2021, England/BRBR-1E89280/2021, England/BRBR-1E8929F/2021, England/BRBR-1E892AE/2021, England/BRBR-1E892BD/2021, England/BRBR-1E892CC/2021, England/BRBR-1E892DB/2021, England/BRBR-1E892EA/2021, England/BRBR-1E892F9/2021, England/BRBR-1E89314/2021, England/BRBR-1E89323/2021, England/BRBR-1E89332/2021, England/BRBR-1E89350/2021, England/BRBR-1E8937E/2021, England/BRBR-1E8938D/2021, England/BRBR-1E8939C/2021, England/BRBR-1E893AB/2021, England/BRBR-1E893BA/2021, England/BRBR-1E893D8/2021, England/BRBR-1E893E7/2021, England/BRBR-1E893F6/2021, England/BRBR-1E89402/2021, England/BRBR-1E89411/2021, England/BRBR-1E89420/2021, England/BRBR-1E8943F/2021, England/BRBR-1E8944E/2021, England/BRBR-1E8945D/2021, England/BRBR-1E8946C/2021, England/BRBR-1E8947B/2021, England/BRBR-1E8948A/2021, England/BRBR-1E89499/2021, England/BRBR-1E894A8/2021, England/BRBR-1E894B7/2021, England/BRBR-1E8A665/2021, England/BRBR-1E8A674/2021, England/BRBR-1E8A683/2021, England/BRBR-1E8A692/2021, England/BRBR-1E8A6CF/2021, England/BRBR-1E8A6DE/2021, England/BRBR-1E8A6FC/2021, England/BRBR-1E8A717/2021, England/BRBR-1E8A726/2021, England/BRBR-1E8A735/2021, England/BRBR-1E8A753/2021, England/BRBR-1E8A762/2021, England/BRBR-1E8A771/2021, England/BRBR-1E8A780/2021, England/BRBR-1E8A79F/2021, England/BRBR-1E8A7AE/2021, England/BRBR-1E8A7CC/2021, England/BRBR-1E8A805/2021, England/BRBR-1E8A832/2021, England/BRBR-1E8A841/2021, England/BRBR-1E8A850/2021, England/BRBR-1E8A86F/2021, England/BRBR-1E8A89C/2021, England/BRBR-1E8A8AB/2021, England/BRBR-1E8A8BA/2021, England/BRBR-1E8A8C9/2021, England/BRBR-1E8A8E7/2021, England/BRBR-1E8A8F6/2021, England/BRBR-1E8A902/2021, England/BRBR-1E8A920/2021, England/BRBR-1E8A93F/2021, England/BRBR-1E8A95D/2021, England/BRBR-1E8A96C/2021, England/BRBR-1E8A97B/2021, England/BRBR-1E8A98A/2021, England/BRBR-1E8A999/2021, England/BRBR-1E8A9B7/2021, England/BRBR-1E8A9C6/2021, England/BRBR-1E8A9D5/2021, England/BRBR-1E8A9F3/2021, England/BRBR-1E8AA0F/2021, England/BRBR-1E8AA1E/2021, England/BRBR-1E8AA2D/2021, England/BRBR-1E8AA3C/2021, England/BRBR-1E8AA5A/2021, England/BRBR-1E8AA78/2021, England/BRBR-1E8AA87/2021, England/BRBR-1E8AA96/2021, England/BRBR-1E8AAA5/2021, England/BRBR-1E8AAB4/2021, England/BRBR-1E8AAC3/2021, England/BRBR-1E8AAD2/2021, England/BRBR-1E8AAE1/2021, England/BRBR-1E8AAF0/2021, England/BRBR-1E8AB0C/2021, England/BRBR-1E8AB1B/2021, England/BRBR-1E8AB2A/2021, England/BRBR-1E8AB39/2021, England/BRBR-1E8AB48/2021, England/BRBR-1E8AB57/2021, England/BRBR-1E8AB66/2021, England/BRBR-1E8AB75/2021, England/BRBR-1E8AB84/2021, England/BRBR-1E8AB93/2021, England/BRBR-1E8ABA2/2021, England/BRBR-1E8ABC0/2021, England/BRBR-1E8ABFD/2021, England/BRBR-1E8AC09/2021, England/BRBR-1E8AC36/2021, England/BRBR-1E8B804/2021, England/BRBR-1E8B813/2021, England/BRBR-1E8B831/2021, England/BRBR-1E8B85F/2021, England/BRBR-1E8B86E/2021, England/BRBR-1E8B87D/2021, England/BRBR-1E8B88C/2021, England/BRBR-1E8B89B/2021, England/BRBR-1E8B8B9/2021, England/BRBR-1E8B8C8/2021, England/BRBR-1E8B8E6/2021, England/BRBR-1E8B8F5/2021, England/BRBR-1E8B910/2021, England/BRBR-1E8B92F/2021, England/BRBR-1E8B93E/2021, England/BRBR-1E8B94D/2021, England/BRBR-1E8B95C/2021, England/BRBR-1E8B97A/2021, England/BRBR-1E8B989/2021, England/BRBR-1E8B9B6/2021, England/BRBR-1E8B9C5/2021, England/BRBR-1E8B9D4/2021, England/BRBR-1E8B9F2/2021, England/BRBR-1E8BA0E/2021, England/BRBR-1E8BA1D/2021, England/BRBR-1E8BA2C/2021, England/BRBR-1E8BA3B/2021, England/BRBR-1E8BA4A/2021, England/BRBR-1E8BA68/2021, England/BRBR-1E8BA86/2021, England/BRBR-1E8BAA4/2021, England/BRBR-1E8BAC2/2021, England/BRBR-1E8BAD1/2021, England/BRBR-1E8BAE0/2021, England/BRBR-1E8BB1A/2021, England/BRBR-1E8BB29/2021, England/BRBR-1E8BB38/2021, England/BRBR-1E8BB47/2021, England/BRBR-1E8BB65/2021, England/BRBR-1E8BB74/2021, England/BRBR-1E8BBA1/2021, England/BRBR-1E8BBCF/2021, England/BRBR-1E8BBDE/2021, England/BRBR-1E8BBED/2021, England/BRBR-1E8BBFC/2021, England/BRBR-1E8BC08/2021, England/BRBR-1E8BC44/2021, England/BRBR-1E8BC62/2021, England/BRBR-1E8BC71/2021, England/BRBR-1E8BC80/2021, England/BRBR-1E8BC9F/2021, England/BRBR-1E8BCAE/2021, England/BRBR-1E8BCBD/2021, England/BRBR-1E8BCCC/2021, England/BRBR-1E8BCDB/2021, England/BRBR-1E8BCF9/2021, England/BRBR-1E8BD14/2021, England/BRBR-1E8BD23/2021, England/BRBR-1E8BD32/2021, England/BRBR-1E8BD41/2021, England/BRBR-1E8BD50/2021, England/BRBR-1E8BD6F/2021, England/BRBR-1E8BD7E/2021, England/BRBR-1E8BD8D/2021, England/BRBR-1E8BDAB/2021, England/BRBR-1E8BDBA/2021, England/BRBR-1E8BDC9/2021, England/BRBR-1E8BDD8/2021, England/BRBR-1E8DB45/2021, England/BRBR-1E8DB54/2021, England/BRBR-1E8DB63/2021, England/BRBR-1E8DB72/2021, England/BRBR-1E8DB81/2021, England/BRBR-1E8DBAF/2021, England/BRBR-1E8DBBE/2021, England/BRBR-1E8DBCD/2021, England/BRBR-1E8DBDC/2021, England/BRBR-1E8DBEB/2021, England/BRBR-1E8DBFA/2021, England/BRBR-1E8DC06/2021, England/BRBR-1E8DC15/2021, England/BRBR-1E8DC24/2021, England/BRBR-1E8DC42/2021, England/BRBR-1E8DC51/2021, England/BRBR-1E8DC60/2021, England/BRBR-1E8DC7F/2021, England/BRBR-1E8DC8E/2021, England/BRBR-1E8DCAC/2021, England/BRBR-1E8DCBB/2021, England/BRBR-1E8DCD9/2021, England/BRBR-1E8DCE8/2021, England/BRBR-1E8DCF7/2021, England/BRBR-1E8DD03/2021, England/BRBR-1E8DD12/2021, England/BRBR-1E8DD21/2021, England/BRBR-1E8DD30/2021, England/BRBR-1E8DD5E/2021, England/BRBR-1E8DD7C/2021, England/BRBR-1E8DD8B/2021, England/BRBR-1E8DDB8/2021, England/BRBR-1E8DDC7/2021, England/BRBR-1E8DDD6/2021, England/BRBR-1E8DDE5/2021, England/BRBR-1E8DDF4/2021, England/BRBR-1E8DE00/2021, England/BRBR-1E8DE1F/2021, England/BRBR-1E8DE2E/2021, England/BRBR-1E8DE3D/2021, England/BRBR-1E8DE4C/2021, England/BRBR-1E8DE5B/2021, England/BRBR-1E8DE6A/2021, England/BRBR-1E8DE79/2021, England/BRBR-1E8DE88/2021, England/BRBR-1E8DE97/2021, England/BRBR-1E8DEA6/2021, England/BRBR-1E8DEB5/2021, England/BRBR-1E8DEC4/2021, England/BRBR-1E8DED3/2021, England/BRBR-1E8DEE2/2021, England/BRBR-1E8DEF1/2021, England/BRBR-1E8DF0D/2021, England/BRBR-1E8DF1C/2021, England/BRBR-1E8DF2B/2021, England/BRBR-1E8DF3A/2021, England/BRBR-1E8DF49/2021, England/BRBR-1E8DF58/2021, England/BRBR-1E8DF67/2021, England/BRBR-1E8DF76/2021, England/BRBR-1E8DF85/2021, England/BRBR-1E8DFA3/2021, England/BRBR-1E8DFC1/2021, England/BRBR-1E8DFD0/2021, England/BRBR-1E8DFEF/2021, England/BRBR-1E8DFFE/2021, England/BRBR-1E8E018/2021, England/BRBR-1E8E027/2021, England/BRBR-1E8E036/2021, England/BRBR-1E8E045/2021, England/BRBR-1E8E054/2021, England/BRBR-1E8E063/2021, England/BRBR-1E8E072/2021, England/BRBR-1E8E081/2021, England/BRBR-1E8E090/2021, England/BRBR-1E8E0AF/2021, England/BRBR-1E8E0BE/2021, England/BRBR-1E8E0CD/2021, England/BRBR-1E8E0EB/2021, England/BRBR-1E8E0FA/2021, England/BRBR-1E8E106/2021, England/BRBR-1E8E115/2021, England/BRBR-1E8E704/2021, England/BRBR-1E8E722/2021, England/BRBR-1E8E731/2021, England/BRBR-1E8E740/2021, England/BRBR-1E8E75F/2021, England/BRBR-1E8E77D/2021, England/BRBR-1E8E79B/2021, England/BRBR-1E8E7B9/2021, England/BRBR-1E8E7C8/2021, England/BRBR-1E8E7D7/2021, England/BRBR-1E8E7E6/2021, England/BRBR-1E8E7F5/2021, England/BRBR-1E8E810/2021, England/BRBR-1E8E82F/2021, England/BRBR-1E8E83E/2021, England/BRBR-1E8E84D/2021, England/BRBR-1E8E85C/2021, England/BRBR-1E8E86B/2021, England/BRBR-1E8E87A/2021, England/BRBR-1E8E898/2021, England/BRBR-1E8E8A7/2021, England/BRBR-1E8E8B6/2021, England/BRBR-1E8E8D4/2021, England/BRBR-1E8E8E3/2021, England/BRBR-1E8E8F2/2021, England/BRBR-1E8E91D/2021, England/BRBR-1E8E94A/2021, England/BRBR-1E8E959/2021, England/BRBR-1E8E968/2021, England/BRBR-1E8E986/2021, England/BRBR-1E8E995/2021, England/BRBR-1E8E9A4/2021, England/BRBR-1E8E9B3/2021, England/BRBR-1E8E9C2/2021, England/BRBR-1E8E9E0/2021, England/BRBR-1E8E9FF/2021, England/BRBR-1E8EA38/2021, England/BRBR-1E8EA47/2021, England/BRBR-1E8EA56/2021, England/BRBR-1E8EA74/2021, England/BRBR-1E8EA83/2021, England/BRBR-1E8EA92/2021, England/BRBR-1E8EAA1/2021, England/BRBR-1E8EAB0/2021, England/BRBR-1E8EACF/2021, England/BRBR-1E8EADE/2021, England/BRBR-1E8EAED/2021, England/BRBR-1E8EAFC/2021, England/BRBR-1E8EB08/2021, England/BRBR-1E8EB26/2021, England/BRBR-1E8EB35/2021, England/BRBR-1E8EB44/2021, England/BRBR-1E8EB53/2021, England/BRBR-1E8EB71/2021, England/BRBR-1E8EB80/2021, England/BRBR-1E8EB9F/2021, England/BRBR-1E8EBAE/2021, England/BRBR-1E8EBBD/2021, England/BRBR-1E8EBDB/2021, England/BRBR-1E8EBEA/2021, England/BRBR-1E8EBF9/2021, England/BRBR-1E8EC05/2021, England/BRBR-1E8EC14/2021, England/BRBR-1E8EC23/2021, England/BRBR-1E8EC32/2021, England/BRBR-1E8EC41/2021, England/BRBR-1E8EC50/2021, England/BRBR-1E8EC7E/2021, England/BRBR-1E8EC8D/2021, England/BRBR-1E8ECAB/2021, England/BRBR-1E8ECBA/2021, England/BRBR-1E8ECC9/2021, England/BRBR-1E8ECD8/2021, England/BRBR-1E8FC13/2021, England/BRBR-1E8FC22/2021, England/BRBR-1E8FC5F/2021, England/BRBR-1E8FC6E/2021, England/BRBR-1E8FC7D/2021, England/BRBR-1E8FC8C/2021, England/BRBR-1E8FC9B/2021, England/BRBR-1E8FCAA/2021, England/BRBR-1E8FCB9/2021, England/BRBR-1E8FCD7/2021, England/BRBR-1E8FCE6/2021, England/BRBR-1E8FCF5/2021, England/BRBR-1E8FD01/2021, England/BRBR-1E8FD2F/2021, England/BRBR-1E8FD3E/2021, England/BRBR-1E8FD4D/2021, England/BRBR-1E8FD5C/2021, England/BRBR-1E8FD6B/2021, England/BRBR-1E8FD89/2021, England/BRBR-1E8FD98/2021, England/BRBR-1E8FDA7/2021, England/BRBR-1E8FDB6/2021, England/BRBR-1E8FDD4/2021, England/BRBR-1E8FDE3/2021, England/BRBR-1E8FDF2/2021, England/BRBR-1E8FE1D/2021, England/BRBR-1E8FE2C/2021, England/BRBR-1E8FE4A/2021, England/BRBR-1E91601/2021, England/BRBR-1E91610/2021, England/BRBR-1E9162F/2021, England/BRBR-1E9163E/2021, England/BRBR-1E9164D/2021, England/BRBR-1E9165C/2021, England/BRBR-1E9166B/2021, England/BRBR-1E9167A/2021, England/BRBR-1E91689/2021, England/BRBR-1E916A7/2021, England/BRBR-1E916C5/2021, England/BRBR-1E916D4/2021, England/BRBR-1E916E3/2021, England/BRBR-1E916F2/2021, England/BRBR-1E9170E/2021, England/BRBR-1E9171D/2021, England/BRBR-1E9173B/2021, England/BRBR-1E9174A/2021, England/BRBR-1E91768/2021, England/BRBR-1E91777/2021, England/BRBR-1E91786/2021, England/BRBR-1E91795/2021, England/BRBR-1E917B3/2021, England/BRBR-1E917C2/2021, England/BRBR-1E917D1/2021, England/BRBR-1E917E0/2021, England/BRBR-1E917FF/2021, England/BRBR-1E9180B/2021, England/BRBR-1E9181A/2021, England/BRBR-1E91829/2021, England/BRBR-1E91847/2021, England/BRBR-1E91856/2021, England/BRBR-1E91865/2021, England/BRBR-1E91874/2021, England/BRBR-1E91883/2021, England/BRBR-1E918A1/2021, England/BRBR-1E918CF/2021, England/BRBR-1E918DE/2021, England/BRBR-1E918ED/2021, England/BRBR-1E918FC/2021, England/BRBR-1E91917/2021, England/BRBR-1E91926/2021, England/BRBR-1E91935/2021, England/BRBR-1E91944/2021, England/BRBR-1E91953/2021, England/BRBR-1E91962/2021, England/BRBR-1E91971/2021, England/BRBR-1E91980/2021, England/BRBR-1E9199F/2021, England/BRBR-1E919BD/2021, England/BRBR-1E919EA/2021, England/BRBR-1E91A05/2021, England/BRBR-1E91A14/2021, England/BRBR-1E91A23/2021, England/BRBR-1E91A32/2021, England/BRBR-1E91A41/2021, England/BRBR-1E91A50/2021, England/BRBR-1E91A6F/2021, England/BRBR-1E91A7E/2021, England/BRBR-1E91A8D/2021, England/BRBR-1E91A9C/2021, England/BRBR-1E91AC9/2021, England/BRBR-1E91AD8/2021, England/BRBR-1E91AF6/2021, England/BRBR-1E91B02/2021, England/BRBR-1E91B11/2021, England/BRBR-1E91B3F/2021, England/BRBR-1E91B4E/2021, England/BRBR-1E91B7B/2021, England/BRBR-1E91B99/2021, England/BRBR-1E91BA8/2021, England/BRBR-1E91BB7/2021, England/BRBR-1E91BC6/2021, England/BRBR-1E91BD5/2021, England/BRBR-1E93F22/2021, England/BRBR-1E93F40/2021, England/BRBR-1E93F5F/2021, England/BRBR-1E93F8C/2021, England/BRBR-1E93F9B/2021, England/BRBR-1E93FAA/2021, England/BRBR-1E93FB9/2021, England/BRBR-1E93FC8/2021, England/BRBR-1E93FE6/2021, England/BRBR-1E93FF5/2021, England/BRBR-1E94000/2021, England/BRBR-1E9401F/2021, England/BRBR-1E9402E/2021, England/BRBR-1E9404C/2021, England/BRBR-1E9405B/2021, England/BRBR-1E9406A/2021, England/BRBR-1E94079/2021, England/BRBR-1E940A6/2021, England/BRBR-1E940B5/2021, England/BRBR-1E940C4/2021, England/BRBR-1E940D3/2021, England/BRBR-1E940E2/2021, England/BRBR-1E9410D/2021, England/BRBR-1E9412B/2021, England/BRBR-1E9413A/2021, England/BRBR-1E94149/2021, England/BRBR-1E94158/2021, England/BRBR-1E94167/2021, England/BRBR-1E94176/2021, England/BRBR-1E94185/2021, England/BRBR-1E941B2/2021, England/BRBR-1E941C1/2021, England/BRBR-1E941D0/2021, England/BRBR-1E941EF/2021, England/BRBR-1E941FE/2021, England/BRBR-1E9420A/2021, England/BRBR-1E94219/2021, England/BRBR-1E94228/2021, England/BRBR-1E94237/2021, England/BRBR-1E94246/2021, England/BRBR-1E94255/2021, England/BRBR-1E94264/2021, England/BRBR-1E94273/2021, England/BRBR-1E942A0/2021, England/BRBR-1E942BF/2021, England/BRBR-1E942DD/2021, England/BRBR-1E942FB/2021, England/BRBR-1E94307/2021, England/BRBR-1E94316/2021, England/BRBR-1E94325/2021, England/BRBR-1E94334/2021, England/BRBR-1E94343/2021, England/BRBR-1E94352/2021, England/BRBR-1E94361/2021, England/BRBR-1E94370/2021, England/BRBR-1E9438F/2021, England/BRBR-1E9439E/2021, England/BRBR-1E943AD/2021, England/BRBR-1E943BC/2021, England/BRBR-1E943CB/2021, England/BRBR-1E943DA/2021, England/BRBR-1E943E9/2021, England/BRBR-1E943F8/2021, England/BRBR-1E94404/2021, England/BRBR-1E94413/2021, England/BRBR-1E94422/2021, England/BRBR-1E94431/2021, England/BRBR-1E94440/2021, England/BRBR-1E9445F/2021, England/BRBR-1E9446E/2021, England/BRBR-1E9447D/2021, England/BRBR-1E9448C/2021, England/BRBR-1E9449B/2021, England/BRBR-1E944AA/2021, England/BRBR-1E944C8/2021, England/BRBR-1E944D7/2021, England/BRBR-1E944E6/2021, England/BRBR-1E944F5/2021, England/BRBR-1EA41A0/2021, England/BRBR-1EA41CE/2021, England/BRBR-1EA41DD/2021, England/BRBR-1EA41EC/2021, England/BRBR-1EA41FB/2021, England/BRBR-1EA4216/2021, England/BRBR-1EA4225/2021, England/BRBR-1EA4234/2021, England/BRBR-1EA4243/2021, England/BRBR-1EA4252/2021, England/BRBR-1EA4261/2021, England/BRBR-1EA4270/2021, England/BRBR-1EA428F/2021, England/BRBR-1EA429E/2021, England/BRBR-1EA42AD/2021, England/BRBR-1EA42BC/2021, England/BRBR-1EA42CB/2021, England/BRBR-1EA42DA/2021, England/BRBR-1EA42E9/2021, England/BRBR-1EA42F8/2021, England/BRBR-1EA4304/2021, England/BRBR-1EA4313/2021, England/BRBR-1EA4322/2021, England/BRBR-1EA4331/2021, England/BRBR-1EA4340/2021, England/BRBR-1EA435F/2021, England/BRBR-1EA437D/2021, England/BRBR-1EA438C/2021, England/BRBR-1EA439B/2021, England/BRBR-1EA43AA/2021, England/BRBR-1EA43B9/2021, England/BRBR-1EA43C8/2021, England/BRBR-1EA43D7/2021, England/BRBR-1EA43E6/2021, England/BRBR-1EA43F5/2021, England/BRBR-1EA4401/2021, England/BRBR-1EA4410/2021, England/BRBR-1EA442F/2021, England/BRBR-1EA443E/2021, England/BRBR-1EA444D/2021, England/BRBR-1EA445C/2021, England/BRBR-1EA446B/2021, England/BRBR-1EA447A/2021, England/BRBR-1EA4489/2021, England/BRBR-1EA4498/2021, England/BRBR-1EA44A7/2021, England/BRBR-1EA44B6/2021, England/BRBR-1EA44C5/2021, England/BRBR-1EA44D4/2021, England/BRBR-1EA44E3/2021, England/BRBR-1EA44F2/2021, England/BRBR-1EA451D/2021, England/BRBR-1EA453B/2021, England/BRBR-1EA454A/2021, England/BRBR-1EA4559/2021, England/BRBR-1EA4568/2021, England/BRBR-1EA4577/2021, England/BRBR-1EA4595/2021, England/BRBR-1EA45B3/2021, England/BRBR-1EA45C2/2021, England/BRBR-1EA45D1/2021, England/BRBR-1EA45E0/2021, England/BRBR-1EA460B/2021, England/BRBR-1EA461A/2021, England/BRBR-1EA4629/2021, England/BRBR-1EA4638/2021, England/BRBR-1EA4647/2021, England/BRBR-1EA4656/2021, England/BRBR-1EA4665/2021, England/BRBR-1EA4674/2021, England/BRBR-1EA4683/2021, England/BRBR-1EA4692/2021, England/BRBR-1EA46A1/2021, England/BRBR-1EA46B0/2021, England/BRBR-1EA46CF/2021, England/BRBR-1EA46DE/2021, England/BRBR-1EA46ED/2021, England/BRBR-1EA46FC/2021, England/BRBR-1EA4708/2021, England/BRBR-1EA4717/2021, England/BRBR-1EA4726/2021, England/BRBR-1EA4735/2021, England/BRBR-1EA4744/2021, England/BRBR-1EA4753/2021, England/BRBR-1EA4762/2021, England/BRBR-1EA4771/2021, England/BRBR-1EAD480/2021, England/BRBR-1EAD49F/2021, England/BRBR-1EAD4BD/2021, England/BRBR-1EAD4CC/2021, England/BRBR-1EAD4DB/2021, England/BRBR-1EAD4EA/2021, England/BRBR-1EAD4F9/2021, England/BRBR-1EAD505/2021, England/BRBR-1EAD514/2021, England/BRBR-1EAD532/2021, England/BRBR-1EAD541/2021, England/BRBR-1EAD550/2021, England/BRBR-1EAD56F/2021, England/BRBR-1EAD57E/2021, England/BRBR-1EAD58D/2021, England/BRBR-1EAD59C/2021, England/BRBR-1EAD5BA/2021, England/BRBR-1EAD5C9/2021, England/BRBR-1EAD5D8/2021, England/BRBR-1EAD5E7/2021, England/BRBR-1EAD5F6/2021, England/BRBR-1EAD602/2021, England/BRBR-1EAD611/2021, England/BRBR-1EAD620/2021, England/BRBR-1EAD63F/2021, England/BRBR-1EAD64E/2021, England/BRBR-1EAD65D/2021, England/BRBR-1EAD66C/2021, England/BRBR-1EAD67B/2021, England/BRBR-1EAD68A/2021, England/BRBR-1EAD699/2021, England/BRBR-1EAD6A8/2021, England/BRBR-1EAD6B7/2021, England/BRBR-1EAD6E4/2021, England/BRBR-1EAD6F3/2021, England/BRBR-1EAD70F/2021, England/BRBR-1EAD71E/2021, England/BRBR-1EAD72D/2021, England/BRBR-1EAD73C/2021, England/BRBR-1EAD74B/2021, England/BRBR-1EAD75A/2021, England/BRBR-1EAD769/2021, England/BRBR-1EAD778/2021, England/BRBR-1EAD787/2021, England/BRBR-1EAD796/2021, England/BRBR-1EAD7D2/2021, England/BRBR-1EAD7E1/2021, England/BRBR-1EAD7F0/2021, England/BRBR-1EAD81B/2021, England/BRBR-1EAD82A/2021, England/BRBR-1EAD848/2021, England/BRBR-1EAD857/2021, England/BRBR-1EAD866/2021, England/BRBR-1EAD875/2021, England/BRBR-1EAD884/2021, England/BRBR-1EAD893/2021, England/BRBR-1EAD8B1/2021, England/BRBR-1EAD8C0/2021, England/BRBR-1EAD8DF/2021, England/BRBR-1EAD8EE/2021, England/BRBR-1EAD8FD/2021, England/BRBR-1EAD909/2021, England/BRBR-1EAD918/2021, England/BRBR-1EAD936/2021, England/BRBR-1EAD945/2021, England/BRBR-1EAD954/2021, England/BRBR-1EAD963/2021, England/BRBR-1EAD981/2021, England/BRBR-1EAD990/2021, England/BRBR-1EAD9CD/2021, England/BRBR-1EAD9DC/2021, England/BRBR-1EAD9FA/2021, England/BRBR-1EADA06/2021, England/BRBR-1EADA15/2021, England/BRBR-1EADA24/2021, England/BRBR-1EADA33/2021, England/BRBR-1EADA42/2021, England/BRBR-1EAF7C1/2021, England/BRBR-1EAF7D0/2021, England/BRBR-1EAF7EF/2021, England/BRBR-1EAF7FE/2021, England/BRBR-1EAF819/2021, England/BRBR-1EAF828/2021, England/BRBR-1EAF837/2021, England/BRBR-1EAF846/2021, England/BRBR-1EAF855/2021, England/BRBR-1EAF864/2021, England/BRBR-1EAF873/2021, England/BRBR-1EAF882/2021, England/BRBR-1EAF8A0/2021, England/BRBR-1EAF8BF/2021, England/BRBR-1EAF8DD/2021, England/BRBR-1EAF8EC/2021, England/BRBR-1EAF8FB/2021, England/BRBR-1EAF916/2021, England/BRBR-1EAF925/2021, England/BRBR-1EAF934/2021, England/BRBR-1EAF943/2021, England/BRBR-1EAF952/2021, England/BRBR-1EAF970/2021, England/BRBR-1EAF98F/2021, England/BRBR-1EAF99E/2021, England/BRBR-1EAF9AD/2021, England/BRBR-1EAF9BC/2021, England/BRBR-1EAF9CB/2021, England/BRBR-1EAF9DA/2021, England/BRBR-1EAF9E9/2021, England/BRBR-1EAF9F8/2021, England/BRBR-1EAFA04/2021, England/BRBR-1EAFA13/2021, England/BRBR-1EAFA22/2021, England/BRBR-1EAFA31/2021, England/BRBR-1EAFA40/2021, England/BRBR-1EAFA5F/2021, England/BRBR-1EAFA7D/2021, England/BRBR-1EAFA8C/2021, England/BRBR-1EAFA9B/2021, England/BRBR-1EAFAAA/2021, England/BRBR-1EAFAB9/2021, England/BRBR-1EAFAD7/2021, England/BRBR-1EAFAE6/2021, England/BRBR-1EAFAF5/2021, England/BRBR-1EAFB10/2021, England/BRBR-1EAFB2F/2021, England/BRBR-1EAFB5C/2021, England/BRBR-1EAFB7A/2021, England/BRBR-1EAFB89/2021, England/BRBR-1EAFBA7/2021, England/BRBR-1EAFBB6/2021, England/BRBR-1EAFBC5/2021, England/BRBR-1EAFBD4/2021, England/BRBR-1EAFBE3/2021, England/BRBR-1EAFBF2/2021, England/BRBR-1EAFC0E/2021, England/BRBR-1EAFC1D/2021, England/BRBR-1EAFC2C/2021, England/BRBR-1EAFC3B/2021, England/BRBR-1EAFC59/2021, England/BRBR-1EAFC68/2021, England/BRBR-1EAFC77/2021, England/BRBR-1EAFCA4/2021, England/BRBR-1EAFCC2/2021, England/BRBR-1EAFCD1/2021, England/BRBR-1EAFCE0/2021, England/BRBR-1EAFCFF/2021, England/BRBR-1EAFD0B/2021, England/BRBR-1EAFD1A/2021, England/BRBR-1EAFD29/2021, England/BRBR-1EAFD38/2021, England/BRBR-1EAFD47/2021, England/BRBR-1EAFD56/2021, England/BRBR-1EAFD65/2021, England/BRBR-1EAFD74/2021, England/BRBR-1EAFD83/2021, England/BRBR-1EAFD92/2021, England/BRBR-1EB26CE/2021, England/BRBR-1EB26DD/2021, England/BRBR-1EB26FB/2021, England/BRBR-1EB2707/2021, England/BRBR-1EB2725/2021, England/BRBR-1EB2734/2021, England/BRBR-1EB2743/2021, England/BRBR-1EB2770/2021, England/BRBR-1EB279E/2021, England/BRBR-1EB27AD/2021, England/BRBR-1EB27BC/2021, England/BRBR-1EB27CB/2021, England/BRBR-1EB27DA/2021, England/BRBR-1EB27E9/2021, England/BRBR-1EB27F8/2021, England/BRBR-1EB2804/2021, England/BRBR-1EB2813/2021, England/BRBR-1EB2822/2021, England/BRBR-1EB2840/2021, England/BRBR-1EB285F/2021, England/BRBR-1EB286E/2021, England/BRBR-1EB287D/2021, England/BRBR-1EB288C/2021, England/BRBR-1EB289B/2021, England/BRBR-1EB28AA/2021, England/BRBR-1EB28B9/2021, England/BRBR-1EB28C8/2021, England/BRBR-1EB28E6/2021, England/BRBR-1EB28F5/2021, England/BRBR-1EB2910/2021, England/BRBR-1EB292F/2021, England/BRBR-1EB293E/2021, England/BRBR-1EB294D/2021, England/BRBR-1EB296B/2021, England/BRBR-1EB297A/2021, England/BRBR-1EB2989/2021, England/BRBR-1EB2998/2021, England/BRBR-1EB29A7/2021, England/BRBR-1EB29B6/2021, England/BRBR-1EB29C5/2021, England/BRBR-1EB29D4/2021, England/BRBR-1EB29F2/2021, England/BRBR-1EB2A0E/2021, England/BRBR-1EB2A1D/2021, England/BRBR-1EB2A3B/2021, England/BRBR-1EB2A4A/2021, England/BRBR-1EB2A68/2021, England/BRBR-1EB2A77/2021, England/BRBR-1EB2A86/2021, England/BRBR-1EB2A95/2021, England/BRBR-1EB2AA4/2021, England/BRBR-1EB2AB3/2021, England/BRBR-1EB2AE0/2021, England/BRBR-1EB2AFF/2021, England/BRBR-1EB2B0B/2021, England/BRBR-1EB2B38/2021, England/BRBR-1EB2B47/2021, England/BRBR-1EB2B56/2021, England/BRBR-1EB2B65/2021, England/BRBR-1EB2B74/2021, England/BRBR-1EB2B83/2021, England/BRBR-1EB2B92/2021, England/BRBR-1EB2BCF/2021, England/BRBR-1EB2BDE/2021, England/BRBR-1EB2BED/2021, England/BRBR-1EB2C26/2021, England/BRBR-1EB2C53/2021, England/BRBR-1EB2C62/2021, England/BRBR-1EB2C71/2021, England/BRBR-1EB2C9F/2021, England/BRBR-1EB4A0C/2021, England/BRBR-1EB4A1B/2021, England/BRBR-1EB4A39/2021, England/BRBR-1EB4A48/2021, England/BRBR-1EB4A66/2021, England/BRBR-1EB4A75/2021, England/BRBR-1EB4A84/2021, England/BRBR-1EB4A93/2021, England/BRBR-1EB4AA2/2021, England/BRBR-1EB4AB1/2021, England/BRBR-1EB4AC0/2021, England/BRBR-1EB4AFD/2021, England/BRBR-1EB4B09/2021, England/BRBR-1EB4B18/2021, England/BRBR-1EB4B27/2021, England/BRBR-1EB4B36/2021, England/BRBR-1EB4B54/2021, England/BRBR-1EB4B63/2021, England/BRBR-1EB4B72/2021, England/BRBR-1EB4B81/2021, England/BRBR-1EB4BAF/2021, England/BRBR-1EB4BBE/2021, England/BRBR-1EB4BCD/2021, England/BRBR-1EB4BDC/2021, England/BRBR-1EB4BEB/2021, England/BRBR-1EB4C06/2021, England/BRBR-1EB4C33/2021, England/BRBR-1EB4C42/2021, England/BRBR-1EB4C51/2021, England/BRBR-1EB4C60/2021, England/BRBR-1EB4C8E/2021, England/BRBR-1EB4CAC/2021, England/BRBR-1EB4CCA/2021, England/BRBR-1EB4CD9/2021, England/BRBR-1EB4CF7/2021, England/BRBR-1EB4D03/2021, England/BRBR-1EB4D12/2021, England/BRBR-1EB4D21/2021, England/BRBR-1EB4D30/2021, England/BRBR-1EB4D4F/2021, England/BRBR-1EB4D5E/2021, England/BRBR-1EB4D7C/2021, England/BRBR-1EB4D8B/2021, England/BRBR-1EB4D9A/2021, England/BRBR-1EB4DA9/2021, England/BRBR-1EB4DC7/2021, England/BRBR-1EB4DD6/2021, England/BRBR-1EB4DE5/2021, England/BRBR-1EB4DF4/2021, England/BRBR-1EB4E1F/2021, England/BRBR-1EB4E2E/2021, England/BRBR-1EB4E3D/2021, England/BRBR-1EB4E4C/2021, England/BRBR-1EB4E5B/2021, England/BRBR-1EB4E6A/2021, England/BRBR-1EB4E79/2021, England/BRBR-1EB4E88/2021, England/BRBR-1EB4EA6/2021, England/BRBR-1EB4EB5/2021, England/BRBR-1EB4EC4/2021, England/BRBR-1EB4ED3/2021, England/BRBR-1EB4F1C/2021, England/BRBR-1EB4F2B/2021, England/BRBR-1EB4F3A/2021, England/BRBR-1EB4F49/2021, England/BRBR-1EB4F67/2021, England/BRBR-1EB4F76/2021, England/BRBR-1EB4F94/2021, England/BRBR-1EB4FA3/2021, England/BRBR-1EB4FB2/2021, England/BRBR-1EB4FC1/2021, England/BRBR-1EB4FD0/2021, England/BRBR-1EB732C/2021, England/BRBR-1EB733B/2021, England/BRBR-1EB734A/2021, England/BRBR-1EB7359/2021, England/BRBR-1EB7368/2021, England/BRBR-1EB7377/2021, England/BRBR-1EB7395/2021, England/BRBR-1EB73A4/2021, England/BRBR-1EB73B3/2021, England/BRBR-1EB73D1/2021, England/BRBR-1EB73E0/2021, England/BRBR-1EB73FF/2021, England/BRBR-1EB740B/2021, England/BRBR-1EB7429/2021, England/BRBR-1EB7438/2021, England/BRBR-1EB7456/2021, England/BRBR-1EB7465/2021, England/BRBR-1EB7474/2021, England/BRBR-1EB7483/2021, England/BRBR-1EB7492/2021, England/BRBR-1EB74A1/2021, England/BRBR-1EB74CF/2021, England/BRBR-1EB74DE/2021, England/BRBR-1EB74ED/2021, England/BRBR-1EB74FC/2021, England/BRBR-1EB7508/2021, England/BRBR-1EB7526/2021, England/BRBR-1EB7535/2021, England/BRBR-1EB7544/2021, England/BRBR-1EB7562/2021, England/BRBR-1EB7571/2021, England/BRBR-1EB759F/2021, England/BRBR-1EB75BD/2021, England/BRBR-1EB75CC/2021, England/BRBR-1EB75DB/2021, England/BRBR-1EB75EA/2021, England/BRBR-1EB75F9/2021, England/BRBR-1EB7605/2021, England/BRBR-1EB7614/2021, England/BRBR-1EB7623/2021, England/BRBR-1EB7632/2021, England/BRBR-1EB7641/2021, England/BRBR-1EB766F/2021, England/BRBR-1EB767E/2021, England/BRBR-1EB768D/2021, England/BRBR-1EB769C/2021, England/BRBR-1EB76BA/2021, England/BRBR-1EB76D8/2021, England/BRBR-1EB76E7/2021, England/BRBR-1EB76F6/2021, England/BRBR-1EB7702/2021, England/BRBR-1EB7711/2021, England/BRBR-1EB7720/2021, England/BRBR-1EB773F/2021, England/BRBR-1EB774E/2021, England/BRBR-1EB775D/2021, England/BRBR-1EB776C/2021, England/BRBR-1EB777B/2021, England/BRBR-1EB778A/2021, England/BRBR-1EB7799/2021, England/BRBR-1EB77A8/2021, England/BRBR-1EB77B7/2021, England/BRBR-1EB77E4/2021, England/BRBR-1EB77F3/2021, England/BRBR-1EB780F/2021, England/BRBR-1EB782D/2021, England/BRBR-1EB783C/2021, England/BRBR-1EB784B/2021, England/BRBR-1EB785A/2021, England/BRBR-1EB7869/2021, England/BRBR-1EB7878/2021, England/BRBR-1EB7887/2021, England/BRBR-1EB7896/2021, England/BRBR-1EB78A5/2021, England/BRBR-1EB78B4/2021, England/BRBR-1EB78C3/2021, England/BRBR-1EB84CE/2021, England/BRBR-1EB84EC/2021, England/BRBR-1EB908D/2021, England/BRBR-1EB909C/2021, England/BRBR-1EB90AB/2021, England/BRBR-1EB90BA/2021, England/BRBR-1EB90D8/2021, England/BRBR-1EB90F6/2021, England/BRBR-1EB9102/2021, England/BRBR-1EB9111/2021, England/BRBR-1EB913F/2021, England/BRBR-1EB914E/2021, England/BRBR-1EB915D/2021, England/BRBR-1EB916C/2021, England/BRBR-1EB917B/2021, England/BRBR-1EB9199/2021, England/BRBR-1EB91A8/2021, England/BRBR-1EB91B7/2021, England/BRBR-1EB91C6/2021, England/BRBR-1EB91D5/2021, England/BRBR-1EB91F3/2021, England/BRBR-1EB920F/2021, England/BRBR-1EB922D/2021, England/BRBR-1EB923C/2021, England/BRBR-1EB924B/2021, England/BRBR-1EB925A/2021, England/BRBR-1EB9269/2021, England/BRBR-1EB9278/2021, England/BRBR-1EB9287/2021, England/BRBR-1EB9296/2021, England/BRBR-1EB92A5/2021, England/BRBR-1EB92B4/2021, England/BRBR-1EB92C3/2021, England/BRBR-1EB92D2/2021, England/BRBR-1EB92E1/2021, England/BRBR-1EB92F0/2021, England/BRBR-1EB930C/2021, England/BRBR-1EB932A/2021, England/BRBR-1EB9339/2021, England/BRBR-1EB9348/2021, England/BRBR-1EB9357/2021, England/BRBR-1EB9366/2021, England/BRBR-1EB9375/2021, England/BRBR-1EB9393/2021, England/BRBR-1EB93DF/2021, England/BRBR-1EB93EE/2021, England/BRBR-1EB93FD/2021, England/BRBR-1EB9418/2021, England/BRBR-1EB9427/2021, England/BRBR-1EB9436/2021, England/BRBR-1EB9445/2021, England/BRBR-1EB9454/2021, England/BRBR-1EB9463/2021, England/BRBR-1EB9472/2021, England/BRBR-1EB94BE/2021, England/BRBR-1EB94CD/2021, England/BRBR-1EB94DC/2021, England/BRBR-1EB94FA/2021, England/BRBR-1EB9506/2021, England/BRBR-1EB9515/2021, England/BRBR-1EB9533/2021, England/BRBR-1EB9542/2021, England/BRBR-1EB9551/2021, England/BRBR-1EB9560/2021, England/BRBR-1EB958E/2021, England/BRBR-1EB959D/2021, England/BRBR-1EB95AC/2021, England/BRBR-1EB95BB/2021, England/BRBR-1EB95D9/2021, England/BRBR-1EB95E8/2021, England/BRBR-1EB95F7/2021, England/BRBR-1EB9603/2021, England/BRBR-1EB9621/2021, England/BRBR-1EB9630/2021, England/BRBR-1EB964F/2021, England/BRBR-1EB965E/2021, England/BRBR-1EB966D/2021, England/BRBR-1EB967C/2021, England/BRBR-1EB968B/2021, England/BRBR-1EB969A/2021, England/BRBR-1EB96A9/2021, England/BRBR-1EB96B8/2021, England/BRBR-1EB96D6/2021, England/BRBR-1EB96E5/2021, England/BRBR-1EB96F4/2021, England/BRBR-1EB972E/2021, England/BRBR-1EB975B/2021, England/BRBR-1EB976A/2021, England/BRBR-1EB9788/2021, England/BRBR-1EB9797/2021, England/BRBR-1EB97A6/2021, England/BRBR-1EB97B5/2021, England/BRBR-1EB97C4/2021, England/BRBR-1EB97E2/2021, England/BRBR-1EB982B/2021, England/BRBR-1EB9849/2021, England/BRBR-1EB9867/2021, England/BRBR-1EB9885/2021, England/BRBR-1EB9894/2021, England/BRBR-1EB98B2/2021, England/BRBR-1EB98C1/2021, England/BRBR-1EB98D0/2021, England/BRBR-1EB98EF/2021, England/BRBR-1EB990A/2021, England/BRBR-1EB9919/2021, England/BRBR-1EB9928/2021, England/BRBR-1EB9937/2021, England/BRBR-1EB9946/2021, England/BRBR-1EB9955/2021, England/BRBR-1EB9964/2021, England/BRBR-1EB9982/2021, England/BRBR-1EB99A0/2021, England/BRBR-1EB99BF/2021, England/BRBR-1EB99DD/2021, England/BRBR-1EB99EC/2021, England/BRBR-1EB99FB/2021, England/BRBR-1EB9A07/2021, England/BRBR-1EB9A16/2021, England/BRBR-1EB9A25/2021, England/BRBR-1EB9A34/2021, England/BRBR-1EB9A43/2021, England/BRBR-1EB9A61/2021, England/BRBR-1EB9A70/2021, England/BRBR-1EB9A8F/2021, England/BRBR-1EB9A9E/2021, England/BRBR-1EB9AAD/2021, England/BRBR-1EB9ACB/2021, England/BRBR-1EB9ADA/2021, England/BRBR-1EB9B04/2021, England/BRBR-1EB9B13/2021, England/BRBR-1EB9B22/2021, England/BRBR-1EB9B40/2021, England/BRBR-1EB9B6E/2021, England/BRBR-1EB9B7D/2021, England/BRBR-1EB9B8C/2021, England/BRBR-1EB9B9B/2021, England/BRBR-1EB9BAA/2021, England/BRBR-1EB9BB9/2021, England/BRBR-1EB9BC8/2021, England/BRBR-1EB9BD7/2021, England/BRBR-1EB9BE6/2021, England/BRBR-1EB9BF5/2021, England/BRBR-1EB9C01/2021, England/BRBR-1EB9C10/2021, England/BRBR-1EB9C2F/2021, England/BRBR-1EB9C3E/2021, England/BRBR-1EBA22C/2021, England/BRBR-1EBA23B/2021, England/BRBR-1EBA24A/2021, England/BRBR-1EBA259/2021, England/BRBR-1EBA268/2021, England/BRBR-1EBA277/2021, England/BRBR-1EBA286/2021, England/BRBR-1EBA295/2021, England/BRBR-1EBA2A4/2021, England/BRBR-1EBA2B3/2021, England/BRBR-1EBA2C2/2021, England/BRBR-1EBA2E0/2021, England/BRBR-1EBA30B/2021, England/BRBR-1EBA31A/2021, England/BRBR-1EBA329/2021, England/BRBR-1EBA338/2021, England/BRBR-1EBA347/2021, England/BRBR-1EBA356/2021, England/BRBR-1EBA365/2021, England/BRBR-1EBA374/2021, England/BRBR-1EBA383/2021, England/BRBR-1EBA392/2021, England/BRBR-1EBA3A1/2021, England/BRBR-1EBA3B0/2021, England/BRBR-1EBA3CF/2021, England/BRBR-1EBA3DE/2021, England/BRBR-1EBA408/2021, England/BRBR-1EBA417/2021, England/BRBR-1EBA426/2021, England/BRBR-1EBA462/2021, England/BRBR-1EBA471/2021, England/BRBR-1EBA480/2021, England/BRBR-1EBA4AE/2021, England/BRBR-1EBA4CC/2021, England/BRBR-1EBA4DB/2021, England/BRBR-1EBA4EA/2021, England/BRBR-1EBA4F9/2021, England/BRBR-1EBA505/2021, England/BRBR-1EBA514/2021, England/BRBR-1EBA523/2021, England/BRBR-1EBA532/2021, England/BRBR-1EBA541/2021, England/BRBR-1EBA550/2021, England/BRBR-1EBA57E/2021, England/BRBR-1EBA58D/2021, England/BRBR-1EBA59C/2021, England/BRBR-1EBA5AB/2021, England/BRBR-1EBA5BA/2021, England/BRBR-1EBA5C9/2021, England/BRBR-1EBA5E7/2021, England/BRBR-1EBA602/2021, England/BRBR-1EBA611/2021, England/BRBR-1EBA620/2021, England/BRBR-1EBA63F/2021, England/BRBR-1EBA64E/2021, England/BRBR-1EBA65D/2021, England/BRBR-1EBA66C/2021, England/BRBR-1EBA67B/2021, England/BRBR-1EBA68A/2021, England/BRBR-1EBA699/2021, England/BRBR-1EBA6B7/2021, England/BRBR-1EBA6C6/2021, England/BRBR-1EBA6F3/2021, England/BRBR-1EBA70F/2021, England/BRBR-1EBA71E/2021, England/BRBR-1EBA72D/2021, England/BRBR-1EBA74B/2021, England/BRBR-1EBA75A/2021, England/BRBR-1EBA769/2021, England/BRBR-1EBA787/2021, England/BRBR-1EBA796/2021, England/BRBR-1EBA7A5/2021, England/BRBR-1EBA7B4/2021, England/BRBR-1EBA7C3/2021, England/BRBR-1EBA7D2/2021, England/BRBR-1EBA7E1/2021, England/BRBR-1EBA80C/2021, England/BRBR-1EBA81B/2021, England/BRBR-1EBA82A/2021, England/BRBR-1EBA839/2021, England/BRBR-1EBA848/2021, England/BRBR-1EBA857/2021, England/BRBR-1EBA866/2021, England/BRBR-1EBA875/2021, England/BRBR-1EBA884/2021, England/BRBR-1EBA893/2021, England/BRBR-1EBA8A2/2021, England/BRBR-1EBA8B1/2021, England/BRBR-1EBA8EE/2021, England/BRBR-1EBA8FD/2021, England/BRBR-1EBA918/2021, England/BRBR-1EBA936/2021, England/BRBR-1EBA945/2021, England/BRBR-1EBA954/2021, England/BRBR-1EBA972/2021, England/BRBR-1EBA990/2021, England/BRBR-1EBA9CD/2021, England/BRBR-1EBA9DC/2021, England/BRBR-1EBA9EB/2021, England/BRBR-1EBA9FA/2021, England/BRBR-1EBAA06/2021, England/BRBR-1EBAA15/2021, England/BRBR-1EBAA24/2021, England/BRBR-1EBAA33/2021, England/BRBR-1EBAA42/2021, England/BRBR-1EBAA51/2021, England/BRBR-1EBAA60/2021, England/BRBR-1EBAA7F/2021, England/BRBR-1EBAA9D/2021, England/BRBR-1EBAAAC/2021, England/BRBR-1EBAABB/2021, England/BRBR-1EBAACA/2021, England/BRBR-1EBAAD9/2021, England/BRBR-1EBAAE8/2021, England/BRBR-1EBAAF7/2021, England/BRBR-1EBAB03/2021, England/BRBR-1EBAB21/2021, England/BRBR-1EBAB30/2021, England/BRBR-1EBAB4F/2021, England/BRBR-1EBAB5E/2021, England/BRBR-1EBAB7C/2021, England/BRBR-1EBAB8B/2021, England/BRBR-1EBAB9A/2021, England/BRBR-1EBABA9/2021, England/BRBR-1EBABB8/2021, England/BRBR-1EBABC7/2021, England/BRBR-1EBABD6/2021, England/BRBR-1EBABE5/2021, England/BRBR-1EBABF4/2021, England/BRBR-1EBAC00/2021, England/BRBR-1EBAC1F/2021, England/BRBR-1EBAC2E/2021, England/BRBR-1EBAC4C/2021, England/BRBR-1EBAC5B/2021, England/BRBR-1EBAC6A/2021, England/BRBR-1EBAC88/2021, England/BRBR-1EBAC97/2021, England/BRBR-1EBACA6/2021, England/BRBR-1EBACC4/2021, England/BRBR-1EBACD3/2021, England/BRBR-1EBACE2/2021, England/BRBR-1EBACF1/2021, England/BRBR-1EBAD1C/2021, England/BRBR-1EBAD2B/2021, England/BRBR-1EBAD3A/2021, England/BRBR-1EBAD58/2021, England/BRBR-1EBAD67/2021, England/BRBR-1EBAD76/2021, England/BRBR-1EBAD85/2021, England/BRBR-1EBAD94/2021, England/BRBR-1EBADB2/2021, England/BRBR-1EBADC1/2021, England/BRBR-1EBADD0/2021, England/BRBR-1EBADFE/2021, England/BRBR-1EBAE0A/2021, England/BRBR-1EBAE19/2021, England/BRBR-1EBAE28/2021, England/BRBR-1EBAE46/2021, England/BRBR-1EBAE64/2021, England/BRBR-1EBAE73/2021, England/BRBR-1EBAE82/2021, England/BRBR-1EBAE91/2021, England/BRBR-1EBAEA0/2021, England/BRBR-1EBAEBF/2021, England/BRBR-1EBAECE/2021, England/BRBR-1EBAEDD/2021, England/BRBR-1EBAEEC/2021, England/BRBR-1EBAEFB/2021, England/BRBR-1EBAF16/2021, England/BRBR-1EBAF25/2021, England/BRBR-1EBAF34/2021, England/BRBR-1EBAF52/2021, England/BRBR-1EBAF8F/2021, England/BRBR-1EBAFAD/2021, England/BRBR-1EBAFBC/2021, England/BRBR-1EBAFCB/2021, England/BRBR-1EBAFDA/2021, England/BRBR-1EBAFF8/2021, England/BRBR-1EBB003/2021, England/BRBR-1EBB012/2021, England/BRBR-1EBB030/2021, England/BRBR-1EBB04F/2021, England/BRBR-1EBB05E/2021, England/BRBR-1EBB06D/2021, England/BRBR-1EBB09A/2021, England/BRBR-1EBB0A9/2021, England/BRBR-1EBB0B8/2021, England/BRBR-1EBB0C7/2021, England/BRBR-1EBB0D6/2021, England/BRBR-1EBB0E5/2021, England/BRBR-1EBB0F4/2021, England/BRBR-1EBB100/2021, England/BRBR-1EBB11F/2021, England/BRBR-1EBB12E/2021, England/BRBR-1EBB13D/2021, England/BRBR-1EBB15B/2021, England/BRBR-1EBB16A/2021, England/BRBR-1EBB179/2021, England/BRBR-1EBB197/2021, England/BRBR-1EBB1C4/2021, England/BRBR-1EBB20D/2021, England/BRBR-1EBB22B/2021, England/BRBR-1EBB23A/2021, England/BRBR-1EBB249/2021, England/BRBR-1EBB276/2021, England/BRBR-1EBB285/2021, England/BRBR-1EBB294/2021, England/BRBR-1EBB2B2/2021, England/BRBR-1EBB2D0/2021, England/BRBR-1EBB2EF/2021, England/BRBR-1EBB2FE/2021, England/BRBR-1EBB30A/2021, England/BRBR-1EBB319/2021, England/BRBR-1EBB337/2021, England/BRBR-1EBB355/2021, England/BRBR-1EBB364/2021, England/BRBR-1EBB373/2021, England/BRBR-1EBB382/2021, England/BRBR-1EBB391/2021, England/BRBR-1EBB3A0/2021, England/BRBR-1EBB3BF/2021, England/BRBR-1EBB9AE/2021, England/BRBR-1EBB9CC/2021, England/BRBR-1EBB9DB/2021, England/BRBR-1EBB9EA/2021, England/BRBR-1EBB9F9/2021, England/BRBR-1EBBA05/2021, England/BRBR-1EBBA14/2021, England/BRBR-1EBBA23/2021, England/BRBR-1EBBA32/2021, England/BRBR-1EBBA41/2021, England/BRBR-1EBBA50/2021, England/BRBR-1EBBA6F/2021, England/BRBR-1EBBA7E/2021, England/BRBR-1EBBA8D/2021, England/BRBR-1EBBA9C/2021, England/BRBR-1EBBAAB/2021, England/BRBR-1EBBABA/2021, England/BRBR-1EBBAC9/2021, England/BRBR-1EBBAD8/2021, England/BRBR-1EBBAE7/2021, England/BRBR-1EBBAF6/2021, England/BRBR-1EBBB02/2021, England/BRBR-1EBBB11/2021, England/BRBR-1EBBB20/2021, England/BRBR-1EBBB3F/2021, England/BRBR-1EBBB4E/2021, England/BRBR-1EBBB6C/2021, England/BRBR-1EBBB7B/2021, England/BRBR-1EBBB8A/2021, England/BRBR-1EBBB99/2021, England/BRBR-1EBBBA8/2021, England/BRBR-1EBBBB7/2021, England/BRBR-1EBBBC6/2021, England/BRBR-1EBBBE4/2021, England/BRBR-1EBBBF3/2021, England/BRBR-1EBBC0F/2021, England/BRBR-1EBBC1E/2021, England/BRBR-1EBBC2D/2021, England/BRBR-1EBBC3C/2021, England/BRBR-1EBBC4B/2021, England/BRBR-1EBBC5A/2021, England/BRBR-1EBBC69/2021, England/BRBR-1EBBC78/2021, England/BRBR-1EBBC87/2021, England/BRBR-1EBBC96/2021, England/BRBR-1EBBCA5/2021, England/BRBR-1EBBCB4/2021, England/BRBR-1EBBCC3/2021, England/BRBR-1EBBCD2/2021, England/BRBR-1EBBCE1/2021, England/BRBR-1EBBCF0/2021, England/BRBR-1EBBD1B/2021, England/BRBR-1EBBD2A/2021, England/BRBR-1EBBD39/2021, England/BRBR-1EBBD48/2021, England/BRBR-1EBBD57/2021, England/BRBR-1EBBD66/2021, England/BRBR-1EBBD75/2021, England/BRBR-1EBBD84/2021, England/BRBR-1EBBD93/2021, England/BRBR-1EBBDA2/2021, England/BRBR-1EBBDB1/2021, England/BRBR-1EBBDC0/2021, England/BRBR-1EBBDEE/2021, England/BRBR-1EBBDFD/2021, England/BRBR-1EBBE09/2021, England/BRBR-1EBBE27/2021, England/BRBR-1EBBE45/2021, England/BRBR-1EBBE63/2021, England/BRBR-1EBBE72/2021, England/BRBR-1EBBE81/2021, England/BRBR-1EBBEAF/2021, England/BRBR-1EBBEBE/2021, England/BRBR-1EBBECD/2021, England/BRBR-1EBBEDC/2021, England/BRBR-1EBBEEB/2021, England/BRBR-1EBBEFA/2021, England/BRBR-1EBBF06/2021, England/BRBR-1EBBF15/2021, England/BRBR-1EBBF33/2021, England/BRBR-1EBBF42/2021, England/BRBR-1EBBF51/2021, England/BRBR-1EBBF60/2021, England/BRBR-1EBBF7F/2021, England/BRBR-1EBBF8E/2021, England/BRBR-1EBBF9D/2021, England/BRBR-1EBBFAC/2021, England/BRBR-1EBBFCA/2021, England/BRBR-1EBBFD9/2021, England/BRBR-1EBBFE8/2021, England/BRBR-1EBBFF7/2021, England/BRBR-1EBC002/2021, England/BRBR-1EBC011/2021, England/BRBR-1EBC020/2021, England/BRBR-1EBC03F/2021, England/BRBR-1EBC04E/2021, England/BRBR-1EBC05D/2021, England/BRBR-1EBC06C/2021, England/BRBR-1EBC099/2021, England/BRBR-1EBC0A8/2021, England/BRBR-1EBC0D5/2021, England/BRBR-1EBC0E4/2021, England/BRBR-1EBC0F3/2021, England/BRBR-1EBC12D/2021, England/BRBR-1EBC13C/2021, England/BRBR-1EBC15A/2021, England/BRBR-1EBC169/2021, England/BRBR-1EBC196/2021, England/BRBR-1EBC1A5/2021, England/BRBR-1EBC1B4/2021, England/BRBR-1EBC1C3/2021, England/BRBR-1EBC1E1/2021, England/BRBR-1EBC1F0/2021, England/BRBR-1EBC20C/2021, England/BRBR-1EBC21B/2021, England/BRBR-1EBC22A/2021, England/BRBR-1EBC239/2021, England/BRBR-1EBC248/2021, England/BRBR-1EBC257/2021, England/BRBR-1EBC266/2021, England/BRBR-1EBC275/2021, England/BRBR-1EBC284/2021, England/BRBR-1EBC293/2021, England/BRBR-1EBC2A2/2021, England/BRBR-1EBC2DF/2021, England/BRBR-1EBC2FD/2021, England/BRBR-1EBC309/2021, England/BRBR-1EBC327/2021, England/BRBR-1EBC336/2021, England/BRBR-1EBC345/2021, England/BRBR-1EBE2CE/2021, England/BRBR-1EBE2DD/2021, England/BRBR-1EBE2EC/2021, England/BRBR-1EBE2FB/2021, England/BRBR-1EBE307/2021, England/BRBR-1EBE316/2021, England/BRBR-1EBE325/2021, England/BRBR-1EBE334/2021, England/BRBR-1EBE343/2021, England/BRBR-1EBE352/2021, England/BRBR-1EBE370/2021, England/BRBR-1EBE38F/2021, England/BRBR-1EBE39E/2021, England/BRBR-1EBE3AD/2021, England/BRBR-1EBE3BC/2021, England/BRBR-1EBE3DA/2021, England/BRBR-1EBE3E9/2021, England/BRBR-1EBE3F8/2021, England/BRBR-1EBE404/2021, England/BRBR-1EBE413/2021, England/BRBR-1EBE422/2021, England/BRBR-1EBE431/2021, England/BRBR-1EBE440/2021, England/BRBR-1EBE46E/2021, England/BRBR-1EBE47D/2021, England/BRBR-1EBE48C/2021, England/BRBR-1EBE49B/2021, England/BRBR-1EBE4AA/2021, England/BRBR-1EBE4B9/2021, England/BRBR-1EBE4E6/2021, England/BRBR-1EBE4F5/2021, England/BRBR-1EBE52F/2021, England/BRBR-1EBE53E/2021, England/BRBR-1EBE54D/2021, England/BRBR-1EBE55C/2021, England/BRBR-1EBE56B/2021, England/BRBR-1EBE57A/2021, England/BRBR-1EBE589/2021, England/BRBR-1EBE598/2021, England/BRBR-1EBE5A7/2021, England/BRBR-1EBE5B6/2021, England/BRBR-1EBE5C5/2021, England/BRBR-1EBE5D4/2021, England/BRBR-1EBE5E3/2021, England/BRBR-1EBE60E/2021, England/BRBR-1EBE61D/2021, England/BRBR-1EBE62C/2021, England/BRBR-1EBE63B/2021, England/BRBR-1EBE64A/2021, England/BRBR-1EBE668/2021, England/BRBR-1EBE677/2021, England/BRBR-1EBE695/2021, England/BRBR-1EBE6A4/2021, England/BRBR-1EBE6B3/2021, England/BRBR-1EBE6C2/2021, England/BRBR-1EBE6D1/2021, England/BRBR-1EBE6E0/2021, England/BRBR-1EBE6FF/2021, England/BRBR-1EBE70B/2021, England/BRBR-1EBE71A/2021, England/BRBR-1EBE729/2021, England/BRBR-1EBE738/2021, England/BRBR-1EBE747/2021, England/BRBR-1EBE756/2021, England/BRBR-1EBE765/2021, England/BRBR-1EBE783/2021, England/BRBR-1EBE792/2021, England/BRBR-1EBE7A1/2021, England/BRBR-1EBE7B0/2021, England/BRBR-1EBE7CF/2021, England/BRBR-1EBE7FC/2021, England/BRBR-1EBE808/2021, England/BRBR-1EBE817/2021, England/BRBR-1EBE835/2021, England/BRBR-1EBE844/2021, England/BRBR-1EBE853/2021, England/BRBR-1EBE862/2021, England/BRBR-1EBE871/2021, England/BRBR-1EBE880/2021, England/BRBR-1EC11CB/2021, England/BRBR-1EC11DA/2021, England/BRBR-1EC11E9/2021, England/BRBR-1EC1213/2021, England/BRBR-1EC1222/2021, England/BRBR-1EC1231/2021, England/BRBR-1EC1240/2021, England/BRBR-1EC126E/2021, England/BRBR-1EC127D/2021, England/BRBR-1EC128C/2021, England/BRBR-1EC12AA/2021, England/BRBR-1EC12B9/2021, England/BRBR-1EC12C8/2021, England/BRBR-1EC12D7/2021, England/BRBR-1EC12E6/2021, England/BRBR-1EC12F5/2021, England/BRBR-1EC1310/2021, England/BRBR-1EC133E/2021, England/BRBR-1EC136B/2021, England/BRBR-1EC137A/2021, England/BRBR-1EC1389/2021, England/BRBR-1EC13A7/2021, England/BRBR-1EC13C5/2021, England/BRBR-1EC13D4/2021, England/BRBR-1EC13E3/2021, England/BRBR-1EC13F2/2021, England/BRBR-1EC141D/2021, England/BRBR-1EC142C/2021, England/BRBR-1EC143B/2021, England/BRBR-1EC144A/2021, England/BRBR-1EC1468/2021, England/BRBR-1EC1477/2021, England/BRBR-1EC1486/2021, England/BRBR-1EC1495/2021, England/BRBR-1EC14A4/2021, England/BRBR-1EC14B3/2021, England/BRBR-1EC14C2/2021, England/BRBR-1EC14D1/2021, England/BRBR-1EC14E0/2021, England/BRBR-1EC14FF/2021, England/BRBR-1EC150B/2021, England/BRBR-1EC151A/2021, England/BRBR-1EC1529/2021, England/BRBR-1EC1538/2021, England/BRBR-1EC1547/2021, England/BRBR-1EC1556/2021, England/BRBR-1EC1565/2021, England/BRBR-1EC1574/2021, England/BRBR-1EC1583/2021, England/BRBR-1EC15A1/2021, England/BRBR-1EC15B0/2021, England/BRBR-1EC15CF/2021, England/BRBR-1EC15DE/2021, England/BRBR-1EC15ED/2021, England/BRBR-1EC15FC/2021, England/BRBR-1EC1608/2021, England/BRBR-1EC1617/2021, England/BRBR-1EC1626/2021, England/BRBR-1EC1635/2021, England/BRBR-1EC1644/2021, England/BRBR-1EC1653/2021, England/BRBR-1EC1662/2021, England/BRBR-1EC1671/2021, England/BRBR-1EC1680/2021, England/BRBR-1EC169F/2021, England/BRBR-1EC16BD/2021, England/BRBR-1EC16CC/2021, England/BRBR-1EC16F9/2021, England/BRBR-1EC1723/2021, England/BRBR-1EC1741/2021, England/BRBR-1EC1750/2021, England/BRBR-1EC176F/2021, England/BRBR-1EC177E/2021, England/BRBR-1EC178D/2021, England/BRBR-1EC179C/2021, England/BRBR-1EC17AB/2021, England/BRBR-1EC17BA/2021, England/BRBR-1EC17C9/2021, England/BRBR-1EC17D8/2021, England/BRBR-1EC17E7/2021, England/BRBR-1EC17F6/2021, England/BRBR-1EC1802/2021, England/BRBR-1EC1820/2021, England/BRBR-1EC183F/2021, England/BRBR-1EC184E/2021, England/BRBR-1EC185D/2021, England/BRBR-1EC186C/2021, England/BRBR-1EC187B/2021, England/BRBR-1EC18A8/2021, England/BRBR-1EC18B7/2021, England/BRBR-1EC18C6/2021, England/BRBR-1EC18D5/2021, England/BRBR-1EC18E4/2021, England/BRBR-1EC18F3/2021, England/BRBR-1EC190F/2021, England/BRBR-1EC191E/2021, England/BRBR-1EC192D/2021, England/BRBR-1EC193C/2021, England/BRBR-1EC194B/2021, England/BRBR-1EC195A/2021, England/BRBR-1EC1969/2021, England/BRBR-1EC1978/2021, England/BRBR-1EC1987/2021, England/BRBR-1EC1996/2021, England/BRBR-1EC19A5/2021, England/BRBR-1EC19C3/2021, England/BRBR-1EC19E1/2021, England/BRBR-1EC19F0/2021, England/BRBR-1EC1A0C/2021, England/BRBR-1EC1A1B/2021, England/BRBR-1EC1A2A/2021, England/BRBR-1EC1A39/2021, England/BRBR-1EC1A48/2021, England/BRBR-1EC1A57/2021, England/BRBR-1EC1A66/2021, England/BRBR-1EC1A75/2021, England/BRBR-1EC1A84/2021, England/BRBR-1EC1AA2/2021, England/BRBR-1EC1AB1/2021, England/BRBR-1EC1AC0/2021, England/BRBR-1EC1AEE/2021, England/BRBR-1EC1AFD/2021, England/BRBR-1EC1B09/2021, England/BRBR-1EC1B45/2021, England/BRBR-1EC1B54/2021, England/BRBR-1EC1B63/2021, England/BRBR-1EC1B81/2021, England/BRBR-1EC1B90/2021, England/BRBR-1EC1BAF/2021, England/BRBR-1EC1BBE/2021, England/BRBR-1EC1BCD/2021, England/BRBR-1EC1BEB/2021, England/BRBR-1EC1BFA/2021, England/BRBR-1EC1C06/2021, England/BRBR-1EC1C24/2021, England/BRBR-1EC1C42/2021, England/BRBR-1EC1C60/2021, England/BRBR-1EC1C8E/2021, England/BRBR-1EC1CAC/2021, England/BRBR-1EC1CBB/2021, England/BRBR-1EC1CCA/2021, England/BRBR-1EC1CD9/2021, England/BRBR-1EC1CF7/2021, England/BRBR-1EC1D03/2021, England/BRBR-1EC1D12/2021, England/BRBR-1EC1D30/2021, England/BRBR-1EC1D4F/2021, England/BRBR-1EC1D5E/2021, England/BRBR-1EC1D6D/2021, England/BRBR-1EC1D7C/2021, England/BRBR-1EC3518/2021, England/BRBR-1EC3527/2021, England/BRBR-1EC3536/2021, England/BRBR-1EC3545/2021, England/BRBR-1EC3554/2021, England/BRBR-1EC3563/2021, England/BRBR-1EC3572/2021, England/BRBR-1EC3581/2021, England/BRBR-1EC3590/2021, England/BRBR-1EC35AF/2021, England/BRBR-1EC35BE/2021, England/BRBR-1EC35CD/2021, England/BRBR-1EC35EB/2021, England/BRBR-1EC35FA/2021, England/BRBR-1EC3606/2021, England/BRBR-1EC3615/2021, England/BRBR-1EC3624/2021, England/BRBR-1EC3633/2021, England/BRBR-1EC3651/2021, England/BRBR-1EC3660/2021, England/BRBR-1EC367F/2021, England/BRBR-1EC368E/2021, England/BRBR-1EC369D/2021, England/BRBR-1EC36AC/2021, England/BRBR-1EC36BB/2021, England/BRBR-1EC36CA/2021, England/BRBR-1EC36E8/2021, England/BRBR-1EC36F7/2021, England/BRBR-1EC3703/2021, England/BRBR-1EC3721/2021, England/BRBR-1EC3730/2021, England/BRBR-1EC374F/2021, England/BRBR-1EC375E/2021, England/BRBR-1EC376D/2021, England/BRBR-1EC378B/2021, England/BRBR-1EC379A/2021, England/BRBR-1EC37A9/2021, England/BRBR-1EC37B8/2021, England/BRBR-1EC37C7/2021, England/BRBR-1EC37D6/2021, England/BRBR-1EC37E5/2021, England/BRBR-1EC381F/2021, England/BRBR-1EC383D/2021, England/BRBR-1EC384C/2021, England/BRBR-1EC385B/2021, England/BRBR-1EC386A/2021, England/BRBR-1EC3879/2021, England/BRBR-1EC3888/2021, England/BRBR-1EC3897/2021, England/BRBR-1EC38A6/2021, England/BRBR-1EC38C4/2021, England/BRBR-1EC38D3/2021, England/BRBR-1EC38E2/2021, England/BRBR-1EC390D/2021, England/BRBR-1EC392B/2021, England/BRBR-1EC393A/2021, England/BRBR-1EC3949/2021, England/BRBR-1EC3967/2021, England/BRBR-1EC3976/2021, England/BRBR-1EC3985/2021, England/BRBR-1EC3994/2021, England/BRBR-1EC39B2/2021, England/BRBR-1EC39C1/2021, England/BRBR-1EC39D0/2021, England/BRBR-1EC39EF/2021, England/BRBR-1EC39FE/2021, England/BRBR-1EC3A0A/2021, England/BRBR-1EC3A19/2021, England/BRBR-1EC3A28/2021, England/BRBR-1EC3A37/2021, England/BRBR-1EC3A46/2021, England/BRBR-1EC3A64/2021, England/BRBR-1EC3A73/2021, England/BRBR-1EC3A82/2021, England/BRBR-1EC3AA0/2021, England/BRBR-1EC3ABF/2021, England/BRBR-1EC3D89/2021, England/BRBR-1EC3D98/2021, England/BRBR-1EC3DA7/2021, England/BRBR-1EC3DB6/2021, England/BRBR-1EC3DC5/2021, England/BRBR-1EC3DD4/2021, England/BRBR-1EC3DE3/2021, England/BRBR-1EC3DF2/2021, England/BRBR-1EC3E1D/2021, England/BRBR-1EC3E2C/2021, England/BRBR-1EC3E3B/2021, England/BRBR-1EC3E4A/2021, England/BRBR-1EC3E59/2021, England/BRBR-1EC3E68/2021, England/BRBR-1EC3E77/2021, England/BRBR-1EC3E86/2021, England/BRBR-1EC3E95/2021, England/BRBR-1EC3EA4/2021, England/BRBR-1EC3EB3/2021, England/BRBR-1EC3EC2/2021, England/BRBR-1EC3ED1/2021, England/BRBR-1EC3EE0/2021, England/BRBR-1EC3F0B/2021, England/BRBR-1EC3F1A/2021, England/BRBR-1EC3F29/2021, England/BRBR-1EC3F38/2021, England/BRBR-1EC3F47/2021, England/BRBR-1EC3F56/2021, England/BRBR-1EC3F65/2021, England/BRBR-1EC3F74/2021, England/BRBR-1EC3F83/2021, England/BRBR-1EC3F92/2021, England/BRBR-1EC3FA1/2021, England/BRBR-1EC3FB0/2021, England/BRBR-1EC3FCF/2021, England/BRBR-1EC3FDE/2021, England/BRBR-1EC3FED/2021, England/BRBR-1EC3FFC/2021, England/BRBR-1EC4007/2021, England/BRBR-1EC4016/2021, England/BRBR-1EC4025/2021, England/BRBR-1EC4034/2021, England/BRBR-1EC4043/2021, England/BRBR-1EC4052/2021, England/BRBR-1EC4061/2021, England/BRBR-1EC4070/2021, England/BRBR-1EC409E/2021, England/BRBR-1EC40AD/2021, England/BRBR-1EC40BC/2021, England/BRBR-1EC816A/2021, England/BRBR-1EC8179/2021, England/BRBR-1EC8188/2021, England/BRBR-1EC81A6/2021, England/BRBR-1EC81B5/2021, England/BRBR-1EC81C4/2021, England/BRBR-1EC81E2/2021, England/BRBR-1EC820D/2021, England/BRBR-1EC821C/2021, England/BRBR-1EC822B/2021, England/BRBR-1EC823A/2021, England/BRBR-1EC8267/2021, England/BRBR-1EC8276/2021, England/BRBR-1EC8285/2021, England/BRBR-1EC8294/2021, England/BRBR-1EC82A3/2021, England/BRBR-1EC82C1/2021, England/BRBR-1EC82D0/2021, England/BRBR-1EC82EF/2021, England/BRBR-1EC830A/2021, England/BRBR-1EC8319/2021, England/BRBR-1EC8328/2021, England/BRBR-1EC8337/2021, England/BRBR-1EC8364/2021, England/BRBR-1EC8373/2021, England/BRBR-1EC8382/2021, England/BRBR-1EC8391/2021, England/BRBR-1EC83BF/2021, England/BRBR-1EC83CE/2021, England/BRBR-1EC83DD/2021, England/BRBR-1EC83EC/2021, England/BRBR-1EC8407/2021, England/BRBR-1EC8416/2021, England/BRBR-1EC8434/2021, England/BRBR-1EC8452/2021, England/BRBR-1EC8461/2021, England/BRBR-1EC8470/2021, England/BRBR-1EC849E/2021, England/BRBR-1EC84AD/2021, England/BRBR-1EC84BC/2021, England/BRBR-1EC84CB/2021, England/BRBR-1EC84E9/2021, England/BRBR-1EC84F8/2021, England/BRBR-1EC8504/2021, England/BRBR-1EC8522/2021, England/BRBR-1EC8531/2021, England/BRBR-1EC8540/2021, England/BRBR-1EC855F/2021, England/BRBR-1EC857D/2021, England/BRBR-1EC858C/2021, England/BRBR-1EC85AA/2021, England/BRBR-1EC85C8/2021, England/BRBR-1EC85E6/2021, England/BRBR-1EC85F5/2021, England/BRBR-1EC8601/2021, England/BRBR-1EC8610/2021, England/BRBR-1EC863E/2021, England/BRBR-1EC865C/2021, England/BRBR-1EC866B/2021, England/BRBR-1EC867A/2021, England/BRBR-1EC8689/2021, England/BRBR-1EC8698/2021, England/BRBR-1EC86A7/2021, England/BRBR-1EC86B6/2021, England/BRBR-1EC86D4/2021, England/BRBR-1EC86E3/2021, England/BRBR-1EC86F2/2021, England/BRBR-1EC870E/2021, England/BRBR-1EC871D/2021, England/BRBR-1EC872C/2021, England/BRBR-1ECB06A/2021, England/BRBR-1ECB079/2021, England/BRBR-1ECB088/2021, England/BRBR-1ECB097/2021, England/BRBR-1ECB0B5/2021, England/BRBR-1ECB0C4/2021, England/BRBR-1ECB0D3/2021, England/BRBR-1ECB0E2/2021, England/BRBR-1ECB0F1/2021, England/BRBR-1ECB10D/2021, England/BRBR-1ECB11C/2021, England/BRBR-1ECB12B/2021, England/BRBR-1ECB13A/2021, England/BRBR-1ECB149/2021, England/BRBR-1ECB158/2021, England/BRBR-1ECB167/2021, England/BRBR-1ECB176/2021, England/BRBR-1ECB185/2021, England/BRBR-1ECB194/2021, England/BRBR-1ECB1A3/2021, England/BRBR-1ECB1B2/2021, England/BRBR-1ECB1C1/2021, England/BRBR-1ECB1D0/2021, England/BRBR-1ECB1FE/2021, England/BRBR-1ECB219/2021, England/BRBR-1ECB228/2021, England/BRBR-1ECB237/2021, England/BRBR-1ECB246/2021, England/BRBR-1ECB255/2021, England/BRBR-1ECB264/2021, England/BRBR-1ECB273/2021, England/BRBR-1ECB282/2021, England/BRBR-1ECB291/2021, England/BRBR-1ECB2A0/2021, England/BRBR-1ECB2BF/2021, England/BRBR-1ECB2CE/2021, England/BRBR-1ECB2FB/2021, England/BRBR-1ECB307/2021, England/BRBR-1ECB316/2021, England/BRBR-1ECB325/2021, England/BRBR-1ECB334/2021, England/BRBR-1ECB343/2021, England/BRBR-1ECB352/2021, England/BRBR-1ECB361/2021, England/BRBR-1ECB370/2021, England/BRBR-1ECB38F/2021, England/BRBR-1ECB39E/2021, England/BRBR-1ECB3AD/2021, England/BRBR-1ECB3BC/2021, England/BRBR-1ECB3CB/2021, England/BRBR-1ECB3E9/2021, England/BRBR-1ECB3F8/2021, England/BRBR-1ECB404/2021, England/BRBR-1ECB422/2021, England/BRBR-1ECB431/2021, England/BRBR-1ECB440/2021, England/BRBR-1ECB45F/2021, England/BRBR-1ECB46E/2021, England/BRBR-1ECB47D/2021, England/BRBR-1ECB48C/2021, England/BRBR-1ECB49B/2021, England/BRBR-1ECB4B9/2021, England/BRBR-1ECB4C8/2021, England/BRBR-1ECB4D7/2021, England/BRBR-1ECB4E6/2021, England/BRBR-1ECB4F5/2021, England/BRBR-1ECB510/2021, England/BRBR-1ECB52F/2021, England/BRBR-1ECB53E/2021, England/BRBR-1ECB54D/2021, England/BRBR-1ECB55C/2021, England/BRBR-1ECB56B/2021, England/BRBR-1ECB57A/2021, England/BRBR-1ECB589/2021, England/BRBR-1ECB598/2021, England/BRBR-1ECB5A7/2021, England/BRBR-1ECB5B6/2021, England/BRBR-1ECB5C5/2021, England/BRBR-1ECB5D4/2021, England/BRBR-1ECB5E3/2021, England/BRBR-1ECB5F2/2021, England/BRBR-1ECB60E/2021, England/BRBR-1ECB61D/2021, England/BRBR-1ECB62C/2021, England/BRBR-1ECB63B/2021, England/BRBR-1ECF0EE/2021, England/BRBR-1ECF0FD/2021, England/BRBR-1ED02A8/2021, England/BRBR-1ED02B7/2021, England/BRBR-1ED02C6/2021, England/BRBR-1ED02D5/2021, England/BRBR-1ED02E4/2021, England/BRBR-1ED02F3/2021, England/BRBR-1ED030F/2021, England/BRBR-1ED031E/2021, England/BRBR-1ED032D/2021, England/BRBR-1ED033C/2021, England/BRBR-1ED034B/2021, England/BRBR-1ED035A/2021, England/BRBR-1ED0369/2021, England/BRBR-1ED0378/2021, England/BRBR-1ED0387/2021, England/BRBR-1ED0396/2021, England/BRBR-1ED03A5/2021, England/BRBR-1ED03C3/2021, England/BRBR-1ED03D2/2021, England/BRBR-1ED03E1/2021, England/BRBR-1ED03F0/2021, England/BRBR-1ED040C/2021, England/BRBR-1ED042A/2021, England/BRBR-1ED0439/2021, England/BRBR-1ED0448/2021, England/BRBR-1ED0457/2021, England/BRBR-1ED0466/2021, England/BRBR-1ED0475/2021, England/BRBR-1ED0484/2021, England/BRBR-1ED0493/2021, England/BRBR-1ED04A2/2021, England/BRBR-1ED04B1/2021, England/BRBR-1ED04DF/2021, England/BRBR-1ED04EE/2021, England/BRBR-1ED04FD/2021, England/BRBR-1ED0518/2021, England/BRBR-1ED0527/2021, England/BRBR-1ED0536/2021, England/BRBR-1ED0545/2021, England/BRBR-1ED0554/2021, England/BRBR-1ED0563/2021, England/BRBR-1ED0572/2021, England/BRBR-1ED0581/2021, England/BRBR-1ED0590/2021, England/BRBR-1ED05CD/2021, England/BRBR-1ED05DC/2021, England/BRBR-1ED05EB/2021, England/BRBR-1ED05FA/2021, England/BRBR-1ED0606/2021, England/BRBR-1ED0624/2021, England/BRBR-1ED0633/2021, England/BRBR-1ED0651/2021, England/BRBR-1ED0660/2021, England/BRBR-1ED067F/2021, England/BRBR-1ED068E/2021, England/BRBR-1ED069D/2021, England/BRBR-1ED06AC/2021, England/BRBR-1ED06D9/2021, England/BRBR-1ED06E8/2021, England/BRBR-1ED06F7/2021, England/BRBR-1ED0703/2021, England/BRBR-1ED0712/2021, England/BRBR-1ED0721/2021, England/BRBR-1ED0730/2021, England/BRBR-1ED075E/2021, England/BRBR-1ED076D/2021, England/BRBR-1ED077C/2021, England/BRBR-1ED078B/2021, England/BRBR-1ED079A/2021, England/BRBR-1ED07A9/2021, England/BRBR-1ED07C7/2021, England/BRBR-1ED07D6/2021, England/BRBR-1ED07E5/2021, England/BRBR-1ED07F4/2021, England/BRBR-1ED0800/2021, England/BRBR-1ED081F/2021, England/BRBR-1ED082E/2021, England/BRBR-1ED083D/2021, England/BRBR-1ED084C/2021, England/BRBR-1ED085B/2021, England/BRBR-1ED086A/2021, England/BRBR-1ED0879/2021, England/BRBR-1ED1A27/2021, England/BRBR-1ED1A36/2021, England/BRBR-1ED1A45/2021, England/BRBR-1ED1A54/2021, England/BRBR-1ED1A63/2021, England/BRBR-1ED1A72/2021, England/BRBR-1ED1A90/2021, England/BRBR-1ED1AAF/2021, England/BRBR-1ED1ACD/2021, England/BRBR-1ED1ADC/2021, England/BRBR-1ED1AEB/2021, England/BRBR-1ED1AFA/2021, England/BRBR-1ED1B06/2021, England/BRBR-1ED1B24/2021, England/BRBR-1ED1B33/2021, England/BRBR-1ED1B42/2021, England/BRBR-1ED1B60/2021, England/BRBR-1ED1B9D/2021, England/BRBR-1ED1BAC/2021, England/BRBR-1ED1BBB/2021, England/BRBR-1ED1BCA/2021, England/BRBR-1ED1BD9/2021, England/BRBR-1ED1BF7/2021, England/BRBR-1ED1C03/2021, England/BRBR-1ED1C12/2021, England/BRBR-1ED1C21/2021, England/BRBR-1ED1C30/2021, England/BRBR-1ED1C4F/2021, England/BRBR-1ED1C5E/2021, England/BRBR-1ED1C6D/2021, England/BRBR-1ED1C7C/2021, England/BRBR-1ED1C8B/2021, England/BRBR-1ED1C9A/2021, England/BRBR-1ED1CA9/2021, England/BRBR-1ED1CB8/2021, England/BRBR-1ED1CC7/2021, England/BRBR-1ED1CD6/2021, England/BRBR-1ED1CE5/2021, England/BRBR-1ED1CF4/2021, England/BRBR-1ED1D00/2021, England/BRBR-1ED1D1F/2021, England/BRBR-1ED1D2E/2021, England/BRBR-1ED1D3D/2021, England/BRBR-1ED1D6A/2021, England/BRBR-1ED1D88/2021, England/BRBR-1ED1D97/2021, England/BRBR-1ED1DA6/2021, England/BRBR-1ED1DB5/2021, England/BRBR-1ED1DC4/2021, England/BRBR-1ED1DD3/2021, England/BRBR-1ED1DE2/2021, England/BRBR-1ED1E0D/2021, England/BRBR-1ED1E1C/2021, England/BRBR-1ED1E2B/2021, England/BRBR-1ED1E3A/2021, England/BRBR-1ED1E49/2021, England/BRBR-1ED1E58/2021, England/BRBR-1ED1E67/2021, England/BRBR-1ED1E76/2021, England/BRBR-1ED1E85/2021, England/BRBR-1ED1E94/2021, England/BRBR-1ED1EA3/2021, England/BRBR-1ED1EB2/2021, England/BRBR-1ED1ED0/2021, England/BRBR-1ED1EFE/2021, England/BRBR-1ED1F0A/2021, England/BRBR-1ED1F19/2021, England/BRBR-1ED1F28/2021, England/BRBR-1ED1F37/2021, England/BRBR-1ED1F46/2021, England/BRBR-1ED1F64/2021, England/BRBR-1ED1F73/2021, England/BRBR-1ED1F82/2021, England/BRBR-1ED1FBF/2021, England/BRBR-1ED1FCE/2021, England/BRBR-1ED1FDD/2021, England/BRBR-1ED1FEC/2021, England/BRBR-1ED1FFB/2021, England/BRBR-1ED34CD/2021, England/BRBR-1ED34DC/2021, England/BRBR-1ED34EB/2021, England/BRBR-1ED34FA/2021, England/BRBR-1ED3506/2021, England/BRBR-1ED3515/2021, England/BRBR-1ED3524/2021, England/BRBR-1ED3533/2021, England/BRBR-1ED3542/2021, England/BRBR-1ED3560/2021, England/BRBR-1ED357F/2021, England/BRBR-1ED358E/2021, England/BRBR-1ED359D/2021, England/BRBR-1ED35AC/2021, England/BRBR-1ED35BB/2021, England/BRBR-1ED35CA/2021, England/BRBR-1ED35D9/2021, England/BRBR-1ED35E8/2021, England/BRBR-1ED35F7/2021, England/BRBR-1ED3603/2021, England/BRBR-1ED3612/2021, England/BRBR-1ED3621/2021, England/BRBR-1ED3630/2021, England/BRBR-1ED364F/2021, England/BRBR-1ED365E/2021, England/BRBR-1ED366D/2021, England/BRBR-1ED367C/2021, England/BRBR-1ED368B/2021, England/BRBR-1ED369A/2021, England/BRBR-1ED36A9/2021, England/BRBR-1ED36B8/2021, England/BRBR-1ED36C7/2021, England/BRBR-1ED36D6/2021, England/BRBR-1ED36E5/2021, England/BRBR-1ED36F4/2021, England/BRBR-1ED3700/2021, England/BRBR-1ED371F/2021, England/BRBR-1ED372E/2021, England/BRBR-1ED373D/2021, England/BRBR-1ED374C/2021, England/BRBR-1ED375B/2021, England/BRBR-1ED376A/2021, England/BRBR-1EE2E45/2021, England/BRBR-1EE2E63/2021, England/BRBR-1EE2E72/2021, England/BRBR-1EE2E81/2021, England/BRBR-1EE2E90/2021, England/BRBR-1EE2EAF/2021, England/BRBR-1EE2EBE/2021, England/BRBR-1EE2ECD/2021, England/BRBR-1EE2EEB/2021, England/BRBR-1EE2EFA/2021, England/BRBR-1EE2F06/2021, England/BRBR-1EE2F15/2021, England/BRBR-1EE2F24/2021, England/BRBR-1EE2F33/2021, England/BRBR-1EE2F42/2021, England/BRBR-1EE2F51/2021, England/BRBR-1EE2F60/2021, England/BRBR-1EE2F8E/2021, England/BRBR-1EE2F9D/2021, England/BRBR-1EE2FBB/2021, England/BRBR-1EE2FCA/2021, England/BRBR-1EE2FD9/2021, England/BRBR-1EE2FF7/2021, England/BRBR-1EE3002/2021, England/BRBR-1EE3020/2021, England/BRBR-1EE303F/2021, England/BRBR-1EE305D/2021, England/BRBR-1EE306C/2021, England/BRBR-1EE307B/2021, England/BRBR-1EE308A/2021, England/BRBR-1EE3099/2021, England/BRBR-1EE30A8/2021, England/BRBR-1EE30B7/2021, England/BRBR-1EE30C6/2021, England/BRBR-1EE30D5/2021, England/BRBR-1EE30E4/2021, England/BRBR-1EE30F3/2021, England/BRBR-1EE310F/2021, England/BRBR-1EE311E/2021, England/BRBR-1EE312D/2021, England/BRBR-1EE313C/2021, England/BRBR-1EE314B/2021, England/BRBR-1EE315A/2021, England/BRBR-1EE3169/2021, England/BRBR-1EE3187/2021, England/BRBR-1EE3196/2021, England/BRBR-1EE31A5/2021, England/BRBR-1EE31D2/2021, England/BRBR-1EE31E1/2021, England/BRBR-1EE31F0/2021, England/BRBR-1EE320C/2021, England/BRBR-1EE321B/2021, England/BRBR-1EE322A/2021, England/BRBR-1EE3239/2021, England/BRBR-1EE3257/2021, England/BRBR-1EE3266/2021, England/BRBR-1EE3275/2021, England/BRBR-1EE3284/2021, England/BRBR-1EE3293/2021, England/BRBR-1EE32A2/2021, England/BRBR-1EE32B1/2021, England/BRBR-1EE32C0/2021, England/BRBR-1EE32DF/2021, England/BRBR-1EE32EE/2021, England/BRBR-1EE32FD/2021, England/BRBR-1EE3309/2021, England/BRBR-1EE3318/2021, England/BRBR-1EE3336/2021, England/BRBR-1EE3345/2021, England/BRBR-1EE3354/2021, England/BRBR-1EE3363/2021, England/BRBR-1EE3372/2021, England/BRBR-1EE33AF/2021, England/BRBR-1EE33BE/2021, England/BRBR-1EE33CD/2021, England/BRBR-1EE33EB/2021, England/BRBR-1EE33FA/2021, England/BRBR-1EE3406/2021, England/BRBR-1EE3415/2021, England/BRBR-1EF1F22/2021, England/BRBR-1EF1F40/2021, England/BRBR-1EF1F5F/2021, England/BRBR-1EF1F6E/2021, England/BRBR-1EF1F8C/2021, England/BRBR-1EF1F9B/2021, England/BRBR-1EF1FAA/2021, England/BRBR-1EF1FB9/2021, England/BRBR-1EF1FC8/2021, England/BRBR-1EF1FD7/2021, England/BRBR-1EF1FE6/2021, England/BRBR-1EF1FF5/2021, England/BRBR-1EF2000/2021, England/BRBR-1EF201F/2021, England/BRBR-1EF202E/2021, England/BRBR-1EF204C/2021, England/BRBR-1EF205B/2021, England/BRBR-1EF206A/2021, England/BRBR-1EF2079/2021, England/BRBR-1EF2088/2021, England/BRBR-1EF2097/2021, England/BRBR-1EF20A6/2021, England/BRBR-1EF20B5/2021, England/BRBR-1EF20C4/2021, England/BRBR-1EF20D3/2021, England/BRBR-1EF20E2/2021, England/BRBR-1EF20F1/2021, England/BRBR-1EF210D/2021, England/BRBR-1EF211C/2021, England/BRBR-1EF212B/2021, England/BRBR-1EF213A/2021, England/BRBR-1EF2149/2021, England/BRBR-1EF2158/2021, England/BRBR-1EF2167/2021, England/BRBR-1EF2176/2021, England/BRBR-1EF2194/2021, England/BRBR-1EF21A3/2021, England/BRBR-1EF21D0/2021, England/BRBR-1EF21EF/2021, England/BRBR-1EF21FE/2021, England/BRBR-1EF2219/2021, England/BRBR-1EF2228/2021, England/BRBR-1EF2237/2021, England/BRBR-1EF2246/2021, England/BRBR-1EF2255/2021, England/BRBR-1EF2264/2021, England/BRBR-1EF2273/2021, England/BRBR-1EF2282/2021, England/BRBR-1EF4262/2021, England/BRBR-1EF4280/2021, England/BRBR-1EF429F/2021, England/BRBR-1EF42AE/2021, England/BRBR-1EF42BD/2021, England/BRBR-1EF42CC/2021, England/BRBR-1EF42EA/2021, England/BRBR-1EF42F9/2021, England/BRBR-1EF4305/2021, England/BRBR-1EF4314/2021, England/BRBR-1EF4332/2021, England/BRBR-1EF436F/2021, England/BRBR-1EF437E/2021, England/BRBR-1EF438D/2021, England/BRBR-1EF439C/2021, England/BRBR-1EF43AB/2021, England/BRBR-1EF43BA/2021, England/BRBR-1EF43D8/2021, England/BRBR-1EF43E7/2021, England/BRBR-1EF43F6/2021, England/BRBR-1EF4402/2021, England/BRBR-1EF4411/2021, England/BRBR-1EF4420/2021, England/BRBR-1EF443F/2021, England/BRBR-1EF445D/2021, England/BRBR-1EF446C/2021, England/BRBR-1EF447B/2021, England/BRBR-1EF448A/2021, England/BRBR-1EF4499/2021, England/BRBR-1EF44A8/2021, England/BRBR-1EF44C6/2021, England/BRBR-1EF44D5/2021, England/BRBR-1EF44E4/2021, England/BRBR-1EF44F3/2021, England/BRBR-1EF450F/2021, England/BRBR-1EF451E/2021, England/BRBR-1EF452D/2021, England/BRBR-1EF453C/2021, England/BRBR-1EF455A/2021, England/BRBR-1EF4578/2021, England/BRBR-1EF4587/2021, England/BRBR-1EF4596/2021, England/BRBR-1EF45A5/2021, England/BRBR-1EF45B4/2021, England/BRBR-1EF45C3/2021, England/BRBR-1EF45D2/2021, England/BRBR-1EF45E1/2021, England/BRBR-1EF460C/2021, England/BRBR-1EF462A/2021, England/BRBR-1EF4648/2021, England/BRBR-1EF4657/2021, England/BRBR-1EF4675/2021, England/BRBR-1EF4684/2021, England/BRBR-1EF4693/2021, England/BRBR-1EF46A2/2021, England/BRBR-1EF46B1/2021, England/BRBR-1EF46C0/2021, England/BRBR-1EF46DF/2021, England/BRBR-1EF46EE/2021, England/BRBR-1EF46FD/2021, England/BRBR-1EF4718/2021, England/BRBR-1EF4727/2021, England/BRBR-1EF4745/2021, England/BRBR-1EF4754/2021, England/BRBR-1EF4781/2021, England/BRBR-1EF4790/2021, England/BRBR-1EF47BE/2021, England/BRBR-1EF47CD/2021, England/BRBR-1EF47DC/2021, England/BRBR-1EF47EB/2021, England/BRBR-1EF47FA/2021, England/BRBR-1EF4806/2021, England/BRBR-1EF4815/2021, England/BRBR-1EF4824/2021, England/BRBR-1EF65A3/2021, England/BRBR-1EF65B2/2021, England/BRBR-1EF65D0/2021, England/BRBR-1EF65EF/2021, England/BRBR-1EF65FE/2021, England/BRBR-1EF660A/2021, England/BRBR-1EF6619/2021, England/BRBR-1EF6637/2021, England/BRBR-1EF6655/2021, England/BRBR-1EF6664/2021, England/BRBR-1EF6673/2021, England/BRBR-1EF6691/2021, England/BRBR-1EF66BF/2021, England/BRBR-1EF66CE/2021, England/BRBR-1EF66DD/2021, England/BRBR-1EF66EC/2021, England/BRBR-1EF66FB/2021, England/BRBR-1EF6707/2021, England/BRBR-1EF6716/2021, England/BRBR-1EF6725/2021, England/BRBR-1EF6734/2021, England/BRBR-1EF6743/2021, England/BRBR-1EF6752/2021, England/BRBR-1EF6761/2021, England/BRBR-1EF6770/2021, England/BRBR-1EF679E/2021, England/BRBR-1EF67AD/2021, England/BRBR-1EF67BC/2021, England/BRBR-1EF67CB/2021, England/BRBR-1EF67DA/2021, England/BRBR-1EF67E9/2021, England/BRBR-1EF67F8/2021, England/BRBR-1EF6813/2021, England/BRBR-1EF6822/2021, England/BRBR-1EF6831/2021, England/BRBR-1EF6840/2021, England/BRBR-1EF685F/2021, England/BRBR-1EF686E/2021, England/BRBR-1EF687D/2021, England/BRBR-1EF688C/2021, England/BRBR-1EF689B/2021, England/BRBR-1EF68D7/2021, England/BRBR-1EF68E6/2021, England/BRBR-1EF6901/2021, England/BRBR-1EF6910/2021, England/BRBR-1EF692F/2021, England/BRBR-1EF693E/2021, England/BRBR-1EF694D/2021, England/BRBR-1EF695C/2021, England/BRBR-1EF696B/2021, England/BRBR-1EF697A/2021, England/BRBR-1EF6998/2021, England/BRBR-1EF69A7/2021, England/BRBR-1EF69B6/2021, England/BRBR-1EF69C5/2021, England/BRBR-1EF69D4/2021, England/BRBR-1EF69E3/2021, England/BRBR-1EF69F2/2021, England/BRBR-1EF6A0E/2021, England/BRBR-1EF6A1D/2021, England/BRBR-1EF6A2C/2021, England/BRBR-1EF6A3B/2021, England/BRBR-1EF6A4A/2021, England/BRBR-1EF6A59/2021, England/BRBR-1EF6A68/2021, England/BRBR-1EF6A86/2021, England/BRBR-1EF6A95/2021, England/BRBR-1EF6AA4/2021, England/BRBR-1EF6AB3/2021, England/BRBR-1EF6AD1/2021, England/BRBR-1EF6AE0/2021, England/BRBR-1EF6AFF/2021, England/BRBR-1EF6B0B/2021, England/BRBR-1EF6B1A/2021, England/BRBR-1EF6B29/2021, England/BRBR-1EF6B38/2021, England/BRBR-1EF6B47/2021, England/BRBR-1EF6B56/2021, England/BRBR-1EF6B65/2021, England/BRBR-1EF6B74/2021, England/BRBR-1EF7742/2021, England/BRBR-1EF778E/2021, England/BRBR-1EF779D/2021, England/BRBR-1EF77AC/2021, England/BRBR-1EF77BB/2021, England/BRBR-1EF77CA/2021, England/BRBR-1EF77D9/2021, England/BRBR-1EF77E8/2021, England/BRBR-1EF77F7/2021, England/BRBR-1EF7803/2021, England/BRBR-1EF7812/2021, England/BRBR-1EF7821/2021, England/BRBR-1EF7830/2021, England/BRBR-1EF784F/2021, England/BRBR-1EF785E/2021, England/BRBR-1EF786D/2021, England/BRBR-1EF787C/2021, England/BRBR-1EF788B/2021, England/BRBR-1EF789A/2021, England/BRBR-1EF78A9/2021, England/BRBR-1EF78D6/2021, England/BRBR-1EF78E5/2021, England/BRBR-1EF78F4/2021, England/BRBR-1EF791F/2021, England/BRBR-1EF792E/2021, England/BRBR-1EF794C/2021, England/BRBR-1EF795B/2021, England/BRBR-1EF796A/2021, England/BRBR-1EF7988/2021, England/BRBR-1EF7997/2021, England/BRBR-1EF79A6/2021, England/BRBR-1EF79B5/2021, England/BRBR-1EF79C4/2021, England/BRBR-1EF79E2/2021, England/BRBR-1EF79F1/2021, England/BRBR-1EF7A0D/2021, England/BRBR-1EF7A1C/2021, England/BRBR-1EF7A2B/2021, England/BRBR-1EF7A3A/2021, England/BRBR-1EF7A49/2021, England/BRBR-1EF7A58/2021, England/BRBR-1EF7A67/2021, England/BRBR-1EF7A76/2021, England/BRBR-1EF7A85/2021, England/BRBR-1EF7A94/2021, England/BRBR-1EF7AA3/2021, England/BRBR-1EF7AB2/2021, England/BRBR-1EF7AC1/2021, England/BRBR-1EF7AEF/2021, England/BRBR-1EF7AFE/2021, England/BRBR-1EF7B0A/2021, England/BRBR-1EF7B19/2021, England/BRBR-1EF7B28/2021, England/BRBR-1EF7B37/2021, England/BRBR-1EF7B46/2021, England/BRBR-1EF7B55/2021, England/BRBR-1EF7B64/2021, England/BRBR-1EF7B73/2021, England/BRBR-1EF7B82/2021, England/BRBR-1EF7B91/2021, England/BRBR-1EF7BA0/2021, England/BRBR-1EF7BCE/2021, England/BRBR-1EF7BDD/2021, England/BRBR-1EF7BEC/2021, England/BRBR-1EF7BFB/2021, England/BRBR-1EF7C34/2021, England/BRBR-1EF7C43/2021, England/BRBR-1EF7C52/2021, England/BRBR-1EF7C61/2021, England/BRBR-1EF7C70/2021, England/BRBR-1EF7C8F/2021, England/BRBR-1EF7CAD/2021, England/BRBR-1EF7CBC/2021, England/BRBR-1EF7CCB/2021, England/BRBR-1EF7CDA/2021, England/BRBR-1EF7CE9/2021, England/BRBR-1EF7CF8/2021, England/BRBR-1EF7D04/2021, England/BRBR-1EF7D13/2021, England/BRBR-1EF8ED3/2021, England/BRBR-1EF8EE2/2021, England/BRBR-1EF8EF1/2021, England/BRBR-1EF8F0D/2021, England/BRBR-1EF8F2B/2021, England/BRBR-1EF8F3A/2021, England/BRBR-1EF8F49/2021, England/BRBR-1EF8F67/2021, England/BRBR-1EF8F76/2021, England/BRBR-1EF8F85/2021, England/BRBR-1EF8F94/2021, England/BRBR-1EF8FA3/2021, England/BRBR-1EF8FB2/2021, England/BRBR-1EF8FC1/2021, England/BRBR-1EF8FEF/2021, England/BRBR-1EF8FFE/2021, England/BRBR-1EF9027/2021, England/BRBR-1EF9036/2021, England/BRBR-1EF9045/2021, England/BRBR-1EF9054/2021, England/BRBR-1EF9063/2021, England/BRBR-1EF9072/2021, England/BRBR-1EF9090/2021, England/BRBR-1EF90BE/2021, England/BRBR-1EF90CD/2021, England/BRBR-1EF90DC/2021, England/BRBR-1EF90FA/2021, England/BRBR-1EF9106/2021, England/BRBR-1EF9115/2021, England/BRBR-1EF9124/2021, England/BRBR-1EF9133/2021, England/BRBR-1EF9142/2021, England/BRBR-1EF9151/2021, England/BRBR-1EF917F/2021, England/BRBR-1EF918E/2021, England/BRBR-1EF91AC/2021, England/BRBR-1EF91BB/2021, England/BRBR-1EF91CA/2021, England/BRBR-1EF91D9/2021, England/BRBR-1EF91E8/2021, England/BRBR-1EF91F7/2021, England/BRBR-1EF9203/2021, England/BRBR-1EF9212/2021, England/BRBR-1EF9230/2021, England/BRBR-1EF924F/2021, England/BRBR-1EF925E/2021, England/BRBR-1EF926D/2021, England/BRBR-1EF927C/2021, England/BRBR-1EF928B/2021, England/BRBR-1EF929A/2021, England/BRBR-1EF92A9/2021, England/BRBR-1EF92C7/2021, England/BRBR-1EF92D6/2021, England/BRBR-1EF92E5/2021, England/BRBR-1EF92F4/2021, England/BRBR-1EF9300/2021, England/BRBR-1EF931F/2021, England/BRBR-1EF932E/2021, England/BRBR-1EF933D/2021, England/BRBR-1EF934C/2021, England/BRBR-1EF935B/2021, England/BRBR-1EF936A/2021, England/BRBR-1EF9379/2021, England/BRBR-1EF9388/2021, England/BRBR-1EF9397/2021, England/BRBR-1EF93A6/2021, England/BRBR-1EF93C4/2021, England/BRBR-1EF93D3/2021, England/BRBR-1EF93F1/2021, England/BRBR-1EF940D/2021, England/BRBR-1EF941C/2021, England/BRBR-1EF943A/2021, England/BRBR-1EF9449/2021, England/BRBR-1EF9458/2021, England/BRBR-1EF9467/2021, England/BRBR-1EF9476/2021, England/BRBR-1EF9485/2021, England/BRBR-1EF9494/2021, England/BRBR-1EFA642/2021, England/BRBR-1EFA651/2021, England/BRBR-1EFA660/2021, England/BRBR-1EFA67F/2021, England/BRBR-1EFA68E/2021, England/BRBR-1EFA6AC/2021, England/BRBR-1EFA6BB/2021, England/BRBR-1EFA6CA/2021, England/BRBR-1EFA6E8/2021, England/BRBR-1EFA6F7/2021, England/BRBR-1EFA703/2021, England/BRBR-1EFA712/2021, England/BRBR-1EFA721/2021, England/BRBR-1EFA730/2021, England/BRBR-1EFA74F/2021, England/BRBR-1EFA76D/2021, England/BRBR-1EFA77C/2021, England/BRBR-1EFA78B/2021, England/BRBR-1EFA79A/2021, England/BRBR-1EFA7A9/2021, England/BRBR-1EFA7B8/2021, England/BRBR-1EFA7C7/2021, England/BRBR-1EFA7D6/2021, England/BRBR-1EFA7E5/2021, England/BRBR-1EFA7F4/2021, England/BRBR-1EFA800/2021, England/BRBR-1EFA82E/2021, England/BRBR-1EFA83D/2021, England/BRBR-1EFA84C/2021, England/BRBR-1EFA86A/2021, England/BRBR-1EFA879/2021, England/BRBR-1EFA888/2021, England/BRBR-1EFA897/2021, England/BRBR-1EFA8A6/2021, England/BRBR-1EFA8B5/2021, England/BRBR-1EFA8C4/2021, England/BRBR-1EFA8D3/2021, England/BRBR-1EFA8F1/2021, England/BRBR-1EFA90D/2021, England/BRBR-1EFA91C/2021, England/BRBR-1EFA92B/2021, England/BRBR-1EFA93A/2021, England/BRBR-1EFA949/2021, England/BRBR-1EFA958/2021, England/BRBR-1EFA967/2021, England/BRBR-1EFA976/2021, England/BRBR-1EFA985/2021, England/BRBR-1EFA994/2021, England/BRBR-1EFA9A3/2021, England/BRBR-1EFA9B2/2021, England/BRBR-1EFA9C1/2021, England/BRBR-1EFA9D0/2021, England/BRBR-1EFA9FE/2021, England/BRBR-1EFAA0A/2021, England/BRBR-1EFAA28/2021, England/BRBR-1EFAA37/2021, England/BRBR-1EFAA46/2021, England/BRBR-1EFAA55/2021, England/BRBR-1EFAA64/2021, England/BRBR-1EFAA73/2021, England/BRBR-1EFAA82/2021, England/BRBR-1EFAA91/2021, England/BRBR-1EFAABF/2021, England/BRBR-1EFAACE/2021, England/BRBR-1EFAADD/2021, England/BRBR-1EFAAEC/2021, England/BRBR-1EFAB07/2021, England/BRBR-1EFAB25/2021, England/BRBR-1EFAB34/2021, England/BRBR-1EFAB43/2021, England/BRBR-1EFAB52/2021, England/BRBR-1EFAB61/2021, England/BRBR-1EFAB70/2021, England/BRBR-1EFAB8F/2021, England/BRBR-1EFAB9E/2021, England/BRBR-1EFABAD/2021, England/BRBR-1EFABBC/2021, England/BRBR-1EFABCB/2021, England/BRBR-1EFABDA/2021, England/BRBR-1EFABF8/2021, England/BRBR-1EFAC04/2021, England/BRBR-1EFAC13/2021, England/BRBR-1EFBDC4/2021, England/BRBR-1EFBDD3/2021, England/BRBR-1EFBDE2/2021, England/BRBR-1EFBDF1/2021, England/BRBR-1EFBE0D/2021, England/BRBR-1EFBE1C/2021, England/BRBR-1EFBE2B/2021, England/BRBR-1EFBE3A/2021, England/BRBR-1EFBE49/2021, England/BRBR-1EFBE58/2021, England/BRBR-1EFBE67/2021, England/BRBR-1EFBE76/2021, England/BRBR-1EFBE85/2021, England/BRBR-1EFBEA3/2021, England/BRBR-1EFBEB2/2021, England/BRBR-1EFBEC1/2021, England/BRBR-1EFBED0/2021, England/BRBR-1EFBEEF/2021, England/BRBR-1EFBEFE/2021, England/BRBR-1EFBF0A/2021, England/BRBR-1EFBF19/2021, England/BRBR-1EFBF28/2021, England/BRBR-1EFBF55/2021, England/BRBR-1EFBF64/2021, England/BRBR-1EFBF73/2021, England/BRBR-1EFBF82/2021, England/BRBR-1EFBF91/2021, England/BRBR-1EFBFA0/2021, England/BRBR-1EFBFCE/2021, England/BRBR-1EFBFEC/2021, England/BRBR-1EFBFFB/2021, England/BRBR-1EFC006/2021, England/BRBR-1EFC024/2021, England/BRBR-1EFC033/2021, England/BRBR-1EFC042/2021, England/BRBR-1EFC060/2021, England/BRBR-1EFC08E/2021, England/BRBR-1EFC09D/2021, England/BRBR-1EFC0AC/2021, England/BRBR-1EFC0BB/2021, England/BRBR-1EFC0D9/2021, England/BRBR-1EFC0E8/2021, England/BRBR-1EFC0F7/2021, England/BRBR-1EFC103/2021, England/BRBR-1EFC112/2021, England/BRBR-1EFC130/2021, England/BRBR-1EFC14F/2021, England/BRBR-1EFC15E/2021, England/BRBR-1EFC16D/2021, England/BRBR-1EFC17C/2021, England/BRBR-1EFC18B/2021, England/BRBR-1EFC19A/2021, England/BRBR-1EFC1A9/2021, England/BRBR-1EFC1B8/2021, England/BRBR-1EFC1C7/2021, England/BRBR-1EFC1D6/2021, England/BRBR-1EFC200/2021, England/BRBR-1EFC21F/2021, England/BRBR-1EFC24C/2021, England/BRBR-1EFC25B/2021, England/BRBR-1EFC26A/2021, England/BRBR-1EFC279/2021, England/BRBR-1EFC288/2021, England/BRBR-1EFC297/2021, England/BRBR-1EFC2A6/2021, England/BRBR-1EFC2B5/2021, England/BRBR-1EFC2C4/2021, England/BRBR-1EFC2D3/2021, England/BRBR-1EFC2E2/2021, England/BRBR-1EFC2F1/2021, England/BRBR-1EFC30D/2021, England/BRBR-1EFC31C/2021, England/BRBR-1EFC32B/2021, England/BRBR-1EFC33A/2021, England/BRBR-1EFC349/2021, England/BRBR-1EFC358/2021, England/BRBR-1EFC367/2021, England/BRBR-1EFC376/2021, England/BRBR-1EFC385/2021, England/BRBR-1EFC394/2021, England/BRBR-1F01BDF/2021, England/BRBR-1F01BEE/2021, England/BRBR-1F01C27/2021, England/BRBR-1F01C36/2021, England/BRBR-1F01C45/2021, England/BRBR-1F01C81/2021, England/BRBR-1F01C90/2021, England/BRBR-1F01CBE/2021, England/BRBR-1F01CCD/2021, England/BRBR-1F01CDC/2021, England/BRBR-1F01CEB/2021, England/BRBR-1F01CFA/2021, England/BRBR-1F01D06/2021, England/BRBR-1F01D15/2021, England/BRBR-1F01D33/2021, England/BRBR-1F01D60/2021, England/BRBR-1F01D7F/2021, England/BRBR-1F01DAC/2021, England/BRBR-1F01DBB/2021, England/BRBR-1F01DD9/2021, England/BRBR-1F01DF7/2021, England/BRBR-1F01E03/2021, England/BRBR-1F01E12/2021, England/BRBR-1F01E21/2021, England/BRBR-1F01E30/2021, England/BRBR-1F01E4F/2021, England/BRBR-1F01E5E/2021, England/BRBR-1F01E6D/2021, England/BRBR-1F01E8B/2021, England/BRBR-1F01EA9/2021, England/BRBR-1F01EB8/2021, England/BRBR-1F01EC7/2021, England/BRBR-1F01ED6/2021, England/BRBR-1F01F1F/2021, England/BRBR-1F01F2E/2021, England/BRBR-1F01F3D/2021, England/BRBR-1F01F4C/2021, England/BRBR-1F01F5B/2021, England/BRBR-1F01F6A/2021, England/BRBR-1F01F79/2021, England/BRBR-1F01FA6/2021, England/BRBR-1F01FB5/2021, England/BRBR-1F01FC4/2021, England/BRBR-1F01FD3/2021, England/BRBR-1F01FE2/2021, England/BRBR-1F01FF1/2021, England/BRBR-1F10618/2021, England/BRBR-1F10627/2021, England/BRBR-1F10636/2021, England/BRBR-1F10645/2021, England/BRBR-1F10654/2021, England/BRBR-1F10663/2021, England/BRBR-1F10672/2021, England/BRBR-1F10681/2021, England/BRBR-1F10690/2021, England/BRBR-1F106BE/2021, England/BRBR-1F10CCB/2021, England/BRBR-1F10CDA/2021, England/BRBR-1F10CE9/2021, England/BRBR-1F10CF8/2021, England/BRBR-1F10D04/2021, England/BRBR-1F10D22/2021, England/BRBR-1F10D40/2021, England/BRBR-1F10D5F/2021, England/BRBR-1F10D7D/2021, England/BRBR-1F10D8C/2021, England/BRBR-1F10D9B/2021, England/BRBR-1F10DAA/2021, England/BRBR-1F10DB9/2021, England/BRBR-1F10DC8/2021, England/BRBR-1F10DD7/2021, England/BRBR-1F10DE6/2021, England/BRBR-1F10E01/2021, England/BRBR-1F10E10/2021, England/BRBR-1F10E2F/2021, England/BRBR-1F10E3E/2021, England/BRBR-1F10E4D/2021, England/BRBR-1F10E5C/2021, England/BRBR-1F10E6B/2021, England/BRBR-1F10E7A/2021, England/BRBR-1F10E89/2021, England/BRBR-1F10E98/2021, England/BRBR-1F10EA7/2021, England/BRBR-1F10EB6/2021, England/BRBR-1F10EC5/2021, England/BRBR-1F10EE3/2021, England/BRBR-1F10EF2/2021, England/BRBR-1F10F0E/2021, England/BRBR-1F10F1D/2021, England/BRBR-1F10F2C/2021, England/BRBR-1F10F4A/2021, England/BRBR-1F10F59/2021, England/BRBR-1F10F68/2021, England/BRBR-1F10F77/2021, England/BRBR-1F10F86/2021, England/BRBR-1F10F95/2021, England/BRBR-1F10FA4/2021, England/BRBR-1F10FB3/2021, England/BRBR-1F10FD1/2021, England/BRBR-1F10FE0/2021, England/BRBR-1F10FFF/2021, England/BRBR-1F1100A/2021, England/BRBR-1F11019/2021, England/BRBR-1F11028/2021, England/BRBR-1F11037/2021, England/BRBR-1F11046/2021, England/BRBR-1F11082/2021, England/BRBR-1F11091/2021, England/BRBR-1F110A0/2021, England/BRBR-1F110BF/2021, England/BRBR-1F110CE/2021, England/BRBR-1F110DD/2021, England/BRBR-1F110EC/2021, England/BRBR-1F110FB/2021, England/BRBR-1F11107/2021, England/BRBR-1F11125/2021, England/BRBR-1F11134/2021, England/BRBR-1F11143/2021, England/BRBR-1F11161/2021, England/BRBR-1F11170/2021, England/BRBR-1F1118F/2021, England/BRBR-1F1119E/2021, England/BRBR-1F111AD/2021, England/BRBR-1F111BC/2021, England/BRBR-1F111CB/2021, England/BRBR-1F111DA/2021, England/BRBR-1F111E9/2021, England/BRBR-1F111F8/2021, England/BRBR-1F11204/2021, England/BRBR-1F11213/2021, England/BRBR-1F11222/2021, England/BRBR-1F11231/2021, England/BRBR-1F11240/2021, England/BRBR-1F1125F/2021, England/BRBR-1F12A0B/2021, England/BRBR-1F12A1A/2021, England/BRBR-1F12A38/2021, England/BRBR-1F12A47/2021, England/BRBR-1F12A65/2021, England/BRBR-1F12A74/2021, England/BRBR-1F12A83/2021, England/BRBR-1F12A92/2021, England/BRBR-1F12AA1/2021, England/BRBR-1F12AB0/2021, England/BRBR-1F12ACF/2021, England/BRBR-1F12AED/2021, England/BRBR-1F12AFC/2021, England/BRBR-1F12B08/2021, England/BRBR-1F12B44/2021, England/BRBR-1F12B53/2021, England/BRBR-1F12B62/2021, England/BRBR-1F12B71/2021, England/BRBR-1F12B80/2021, England/BRBR-1F12B9F/2021, England/BRBR-1F12BAE/2021, England/BRBR-1F12BBD/2021, England/BRBR-1F12BDB/2021, England/BRBR-1F12BF9/2021, England/BRBR-1F12C05/2021, England/BRBR-1F12C14/2021, England/BRBR-1F12C23/2021, England/BRBR-1F12C32/2021, England/BRBR-1F12C41/2021, England/BRBR-1F12C50/2021, England/BRBR-1F12C6F/2021, England/BRBR-1F12C7E/2021, England/BRBR-1F12C8D/2021, England/BRBR-1F12C9C/2021, England/BRBR-1F12CAB/2021, England/BRBR-1F12CBA/2021, England/BRBR-1F12CC9/2021, England/BRBR-1F12CD8/2021, England/BRBR-1F12CE7/2021, England/BRBR-1F12CF6/2021, England/BRBR-1F12D02/2021, England/BRBR-1F12D11/2021, England/BRBR-1F12D20/2021, England/BRBR-1F12D3F/2021, England/BRBR-1F1708C/2021, England/BRBR-1F170B9/2021, England/BRBR-1F170D7/2021, England/BRBR-1F17101/2021, England/BRBR-1F17110/2021, England/BRBR-1F1713E/2021, England/BRBR-1F1714D/2021, England/BRBR-1F1715C/2021, England/BRBR-1F1716B/2021, England/BRBR-1F17189/2021, England/BRBR-1F171A7/2021, England/BRBR-1F171D4/2021, England/BRBR-1F171E3/2021, England/BRBR-1F1720E/2021, England/BRBR-1F1721D/2021, England/BRBR-1F18DEE/2021, England/BRBR-1F18DFD/2021, England/BRBR-1F18E09/2021, England/BRBR-1F18E18/2021, England/BRBR-1F18E27/2021, England/BRBR-1F18E36/2021, England/BRBR-1F18E45/2021, England/BRBR-1F18E54/2021, England/BRBR-1F18E72/2021, England/BRBR-1F18E81/2021, England/BRBR-1F18E90/2021, England/BRBR-1F18EAF/2021, England/BRBR-1F18EBE/2021, England/BRBR-1F18ECD/2021, England/BRBR-1F18EEB/2021, England/BRBR-1F18EFA/2021, England/BRBR-1F18F06/2021, England/BRBR-1F18F15/2021, England/BRBR-1F18F24/2021, England/BRBR-1F18F33/2021, England/BRBR-1F18F42/2021, England/BRBR-1F18F51/2021, England/BRBR-1F18F60/2021, England/BRBR-1F18F7F/2021, England/BRBR-1F18F8E/2021, England/BRBR-1F18F9D/2021, England/BRBR-1F18FAC/2021, England/BRBR-1F18FBB/2021, England/BRBR-1F18FCA/2021, England/BRBR-1F18FD9/2021, England/BRBR-1F18FE8/2021, England/BRBR-1F19011/2021, England/BRBR-1F19020/2021, England/BRBR-1F1903F/2021, England/BRBR-1F1905D/2021, England/BRBR-1F1906C/2021, England/BRBR-1F1907B/2021, England/BRBR-1F1908A/2021, England/BRBR-1F190A8/2021, England/BRBR-1F190B7/2021, England/BRBR-1F190C6/2021, England/BRBR-1F190D5/2021, England/BRBR-1F190E4/2021, England/BRBR-1F190F3/2021, England/BRBR-1F1911E/2021, England/BRBR-1F1912D/2021, England/BRBR-1F1913C/2021, England/BRBR-1F1914B/2021, England/BRBR-1F1915A/2021, England/BRBR-1F19178/2021, England/BRBR-1F19187/2021, England/BRBR-1F19196/2021, England/BRBR-1F191A5/2021, England/BRBR-1F191C3/2021, England/BRBR-1F191D2/2021, England/BRBR-1F191E1/2021, England/BRBR-1F191F0/2021, England/BRBR-1F1920C/2021, England/BRBR-1F1921B/2021, England/BRBR-1F19239/2021, England/BRBR-1F19257/2021, England/BRBR-1F19266/2021, England/BRBR-1F19275/2021, England/BRBR-1F19284/2021, England/BRBR-1F19293/2021, England/BRBR-1F192A2/2021, England/BRBR-1F192B1/2021, England/BRBR-1F192C0/2021, England/BRBR-1F192DF/2021, England/BRBR-1F192EE/2021, England/BRBR-1F192FD/2021, England/BRBR-1F19309/2021, England/BRBR-1F19318/2021, England/BRBR-1F19336/2021, England/BRBR-1F19345/2021, England/BRBR-1F19354/2021, England/BRBR-1F19363/2021, England/BRBR-1F19381/2021, England/BRBR-1F19390/2021, England/BRBR-1F193BE/2021, England/BRBR-1F1A56C/2021, England/BRBR-1F1A57B/2021, England/BRBR-1F1A58A/2021, England/BRBR-1F1A599/2021, England/BRBR-1F1A5A8/2021, England/BRBR-1F1A5B7/2021, England/BRBR-1F1A5C6/2021, England/BRBR-1F1A5E4/2021, England/BRBR-1F1A5F3/2021, England/BRBR-1F1A61E/2021, England/BRBR-1F1A62D/2021, England/BRBR-1F1A63C/2021, England/BRBR-1F1A64B/2021, England/BRBR-1F1A65A/2021, England/BRBR-1F1A678/2021, England/BRBR-1F1A696/2021, England/BRBR-1F1A6A5/2021, England/BRBR-1F1A6B4/2021, England/BRBR-1F1A6C3/2021, England/BRBR-1F1A6D2/2021, England/BRBR-1F1A6E1/2021, England/BRBR-1F1A6F0/2021, England/BRBR-1F1A70C/2021, England/BRBR-1F1A71B/2021, England/BRBR-1F1A72A/2021, England/BRBR-1F1A739/2021, England/BRBR-1F1A748/2021, England/BRBR-1F1A766/2021, England/BRBR-1F1A775/2021, England/BRBR-1F1A784/2021, England/BRBR-1F1A793/2021, England/BRBR-1F1A7A2/2021, England/BRBR-1F1A7B1/2021, England/BRBR-1F1A7C0/2021, England/BRBR-1F1A7DF/2021, England/BRBR-1F1A7EE/2021, England/BRBR-1F1A809/2021, England/BRBR-1F1A818/2021, England/BRBR-1F1A827/2021, England/BRBR-1F1A836/2021, England/BRBR-1F1A845/2021, England/BRBR-1F1A854/2021, England/BRBR-1F1A863/2021, England/BRBR-1F1A872/2021, England/BRBR-1F1A890/2021, England/BRBR-1F1A8AF/2021, England/BRBR-1F1A8BE/2021, England/BRBR-1F1A8DC/2021, England/BRBR-1F1A8FA/2021, England/BRBR-1F1A906/2021, England/BRBR-1F1A915/2021, England/BRBR-1F1A924/2021, England/BRBR-1F1A951/2021, England/BRBR-1F1A960/2021, England/BRBR-1F1A97F/2021, England/BRBR-1F1A98E/2021, England/BRBR-1F1A99D/2021, England/BRBR-1F1A9AC/2021, England/BRBR-1F1A9BB/2021, England/BRBR-1F1A9CA/2021, England/BRBR-1F1A9E8/2021, England/BRBR-1F1A9F7/2021, England/BRBR-1F1AA12/2021, England/BRBR-1F1AA21/2021, England/BRBR-1F1AA30/2021, England/BRBR-1F1AA4F/2021, England/BRBR-1F1AA5E/2021, England/BRBR-1F1AA6D/2021, England/BRBR-1F1AA8B/2021, England/BRBR-1F1AA9A/2021, England/BRBR-1F1AAA9/2021, England/BRBR-1F1AAB8/2021, England/BRBR-1F1AAC7/2021, England/BRBR-1F1AAD6/2021, England/BRBR-1F1AAE5/2021, England/BRBR-1F1AAF4/2021, England/BRBR-1F1AB00/2021, England/BRBR-1F1AB1F/2021, England/BRBR-1F1AB2E/2021, England/BRBR-1F1D46C/2021, England/BRBR-1F1D48A/2021, England/BRBR-1F1D499/2021, England/BRBR-1F1D4D5/2021, England/BRBR-1F1D4E4/2021, England/BRBR-1F1D4F3/2021, England/BRBR-1F1D50F/2021, England/BRBR-1F1D52D/2021, England/BRBR-1F1D53C/2021, England/BRBR-1F1D54B/2021, England/BRBR-1F1D55A/2021, England/BRBR-1F1D569/2021, England/BRBR-1F1D578/2021, England/BRBR-1F1D587/2021, England/BRBR-1F1D596/2021, England/BRBR-1F1D5A5/2021, England/BRBR-1F1D5B4/2021, England/BRBR-1F1D5C3/2021, England/BRBR-1F1D5D2/2021, England/BRBR-1F1D5E1/2021, England/BRBR-1F1D61B/2021, England/BRBR-1F1D62A/2021, England/BRBR-1F1D639/2021, England/BRBR-1F1D648/2021, England/BRBR-1F1D666/2021, England/BRBR-1F1D675/2021, England/BRBR-1F1D684/2021, England/BRBR-1F1D693/2021, England/BRBR-1F1D6A2/2021, England/BRBR-1F1D6B1/2021, England/BRBR-1F1D6C0/2021, England/BRBR-1F1D6DF/2021, England/BRBR-1F1D709/2021, England/BRBR-1F1D736/2021, England/BRBR-1F1D745/2021, England/BRBR-1F1D763/2021, England/BRBR-1F1D781/2021, England/BRBR-1F1D790/2021, England/BRBR-1F1D7AF/2021, England/BRBR-1F1D7BE/2021, England/BRBR-1F1D7CD/2021, England/BRBR-1F1D7FA/2021, England/BRBR-1F1D806/2021, England/BRBR-1F1D815/2021, England/BRBR-1F1D842/2021, England/BRBR-1F1D860/2021, England/BRBR-1F1D87F/2021, England/BRBR-1F1D88E/2021, England/BRBR-1F1D8AC/2021, England/BRBR-1F1D8E8/2021, England/BRBR-1F1D8F7/2021, England/BRBR-1F1D903/2021, England/BRBR-1F1D912/2021, England/BRBR-1F1D930/2021, England/BRBR-1F1D95E/2021, England/BRBR-1F1D96D/2021, England/BRBR-1F1D98B/2021, England/BRBR-1F1D99A/2021, England/BRBR-1F1D9A9/2021, England/BRBR-1F1D9B8/2021, England/BRBR-1F1D9D6/2021, England/BRBR-1F1DA00/2021, England/BRBR-1F1DA1F/2021, England/BRBR-1F1DA2E/2021, England/BRBR-1F1DA3D/2021, England/BRBR-1F1EBEE/2021, England/BRBR-1F1EBFD/2021, England/BRBR-1F1EC09/2021, England/BRBR-1F1EC18/2021, England/BRBR-1F1EC27/2021, England/BRBR-1F1EC36/2021, England/BRBR-1F1EC54/2021, England/BRBR-1F1EC63/2021, England/BRBR-1F1EC72/2021, England/BRBR-1F1EC81/2021, England/BRBR-1F1ECAF/2021, England/BRBR-1F1ECBE/2021, England/BRBR-1F1ECCD/2021, England/BRBR-1F1ECDC/2021, England/BRBR-1F1ECEB/2021, England/BRBR-1F1ECFA/2021, England/BRBR-1F1ED06/2021, England/BRBR-1F1ED15/2021, England/BRBR-1F1ED33/2021, England/BRBR-1F1ED42/2021, England/BRBR-1F1ED51/2021, England/BRBR-1F1ED60/2021, England/BRBR-1F1ED8E/2021, England/BRBR-1F1ED9D/2021, England/BRBR-1F1EDBB/2021, England/BRBR-1F1EDCA/2021, England/BRBR-1F1EDE8/2021, England/BRBR-1F1EE03/2021, England/BRBR-1F1EE21/2021, England/BRBR-1F1EE4F/2021, England/BRBR-1F1EE5E/2021, England/BRBR-1F1EE6D/2021, England/BRBR-1F1EE8B/2021, England/BRBR-1F1EE9A/2021, England/BRBR-1F1EEC7/2021, England/BRBR-1F1EED6/2021, England/BRBR-1F1EEE5/2021, England/BRBR-1F1EEF4/2021, England/BRBR-1F1EF00/2021, England/BRBR-1F1EF2E/2021, England/BRBR-1F1EF3D/2021, England/BRBR-1F1EF5B/2021, England/BRBR-1F1EF6A/2021, England/BRBR-1F1EF79/2021, England/BRBR-1F1EF88/2021, England/BRBR-1F1EF97/2021, England/BRBR-1F1EFA6/2021, England/BRBR-1F1EFB5/2021, England/BRBR-1F1EFC4/2021, England/BRBR-1F1EFD3/2021, England/BRBR-1F1EFF1/2021, England/BRBR-1F1F00C/2021, England/BRBR-1F1F01B/2021, England/BRBR-1F1F02A/2021, England/BRBR-1F1F039/2021, England/BRBR-1F1F048/2021, England/BRBR-1F1F057/2021, England/BRBR-1F1F075/2021, England/BRBR-1F1F084/2021, England/BRBR-1F1F093/2021, England/BRBR-1F1F0A2/2021, England/BRBR-1F1F0B1/2021, England/BRBR-1F1F0C0/2021, England/BRBR-1F1F0DF/2021, England/BRBR-1F1F0EE/2021, England/BRBR-1F1F118/2021, England/BRBR-1F1F127/2021, England/BRBR-1F1F136/2021, England/BRBR-1F1F145/2021, England/BRBR-1F1F163/2021, England/BRBR-1F1F172/2021, England/BRBR-1F1F190/2021, England/BRBR-1F1F1BE/2021, England/BRBR-1F1F4B5/2021, England/BRBR-1F1F4C4/2021, England/BRBR-1F1F4D3/2021, England/BRBR-1F1F4F1/2021, England/BRBR-1F1F50D/2021, England/BRBR-1F1F52B/2021, England/BRBR-1F1F549/2021, England/BRBR-1F1F558/2021, England/BRBR-1F1F576/2021, England/BRBR-1F1F594/2021, England/BRBR-1F1F5A3/2021, England/BRBR-1F1F5B2/2021, England/BRBR-1F1F5C1/2021, England/BRBR-1F1F5D0/2021, England/BRBR-1F1F5EF/2021, England/BRBR-1F1F5FE/2021, England/BRBR-1F1F60A/2021, England/BRBR-1F1F619/2021, England/BRBR-1F1F628/2021, England/BRBR-1F1F637/2021, England/BRBR-1F1F646/2021, England/BRBR-1F1F664/2021, England/BRBR-1F1F673/2021, England/BRBR-1F1F682/2021, England/BRBR-1F1F691/2021, England/BRBR-1F1F6A0/2021, England/BRBR-1F1F6CE/2021, England/BRBR-1F1F6DD/2021, England/BRBR-1F1F6EC/2021, England/BRBR-1F1F6FB/2021, England/BRBR-1F1F716/2021, England/BRBR-1F1F725/2021, England/BRBR-1F1F734/2021, England/BRBR-1F1F743/2021, England/BRBR-1F1F752/2021, England/BRBR-1F1F761/2021, England/BRBR-1F1F770/2021, England/BRBR-1F1F78F/2021, England/BRBR-1F1F79E/2021, England/BRBR-1F20949/2021, England/BRBR-1F20958/2021, England/BRBR-1F20967/2021, England/BRBR-1F20976/2021, England/BRBR-1F20985/2021, England/BRBR-1F20994/2021, England/BRBR-1F209A3/2021, England/BRBR-1F209B2/2021, England/BRBR-1F209D0/2021, England/BRBR-1F209EF/2021, England/BRBR-1F209FE/2021, England/BRBR-1F20A0A/2021, England/BRBR-1F20A19/2021, England/BRBR-1F20A37/2021, England/BRBR-1F20A55/2021, England/BRBR-1F20A64/2021, England/BRBR-1F20A73/2021, England/BRBR-1F20A82/2021, England/BRBR-1F20A91/2021, England/BRBR-1F20AA0/2021, England/BRBR-1F20ABF/2021, England/BRBR-1F20AEC/2021, England/BRBR-1F20AFB/2021, England/BRBR-1F20B07/2021, England/BRBR-1F20B16/2021, England/BRBR-1F20B25/2021, England/BRBR-1F20B34/2021, England/BRBR-1F20B43/2021, England/BRBR-1F20B9E/2021, England/BRBR-1F20BAD/2021, England/BRBR-1F20BBC/2021, England/BRBR-1F20BCB/2021, England/BRBR-1F20BDA/2021, England/BRBR-1F20BE9/2021, England/BRBR-1F20BF8/2021, England/BRBR-1F20C04/2021, England/BRBR-1F20C13/2021, England/BRBR-1F20C22/2021, England/BRBR-1F20C31/2021, England/BRBR-1F20C40/2021, England/BRBR-1F20C5F/2021, England/BRBR-1F20C8C/2021, England/BRBR-1F20CAA/2021, England/BRBR-1F20CB9/2021, England/BRBR-1F20CC8/2021, England/BRBR-1F20CD7/2021, England/BRBR-1F20CF5/2021, England/BRBR-1F20D01/2021, England/BRBR-1F20D10/2021, England/BRBR-1F20D3E/2021, England/BRBR-1F20D4D/2021, England/BRBR-1F20D5C/2021, England/BRBR-1F20D6B/2021, England/BRBR-1F20D89/2021, England/BRBR-1F20D98/2021, England/BRBR-1F20DA7/2021, England/BRBR-1F20DC5/2021, England/BRBR-1F20DD4/2021, England/BRBR-1F20DE3/2021, England/BRBR-1F20DF2/2021, England/BRBR-1F20E0E/2021, England/BRBR-1F20E2C/2021, England/BRBR-1F20E3B/2021, England/BRBR-1F20E4A/2021, England/BRBR-1F20E59/2021, England/BRBR-1F20E68/2021, England/BRBR-1F20E77/2021, England/BRBR-1F20E95/2021, England/BRBR-1F20EA4/2021, England/BRBR-1F20EB3/2021, England/BRBR-1F20EC2/2021, England/BRBR-1F20ED1/2021, England/BRBR-1F20EE0/2021, England/BRBR-1F20EFF/2021, England/BRBR-1F20F0B/2021, England/BRBR-1F20F1A/2021, England/BRBR-1F255AA/2021, England/BRBR-1F255B9/2021, England/BRBR-1F255C8/2021, England/BRBR-1F255D7/2021, England/BRBR-1F255F5/2021, England/BRBR-1F25601/2021, England/BRBR-1F25610/2021, England/BRBR-1F2562F/2021, England/BRBR-1F2563E/2021, England/BRBR-1F2564D/2021, England/BRBR-1F2566B/2021, England/BRBR-1F2567A/2021, England/BRBR-1F25689/2021, England/BRBR-1F25698/2021, England/BRBR-1F256A7/2021, England/BRBR-1F256B6/2021, England/BRBR-1F256C5/2021, England/BRBR-1F256D4/2021, England/BRBR-1F256E3/2021, England/BRBR-1F256F2/2021, England/BRBR-1F2570E/2021, England/BRBR-1F2571D/2021, England/BRBR-1F2572C/2021, England/BRBR-1F2573B/2021, England/BRBR-1F2574A/2021, England/BRBR-1F25759/2021, England/BRBR-1F25768/2021, England/BRBR-1F25777/2021, England/BRBR-1F25786/2021, England/BRBR-1F25795/2021, England/BRBR-1F257B3/2021, England/BRBR-1F257C2/2021, England/BRBR-1F257D1/2021, England/BRBR-1F257E0/2021, England/BRBR-1F257FF/2021, England/BRBR-1F2580B/2021, England/BRBR-1F2581A/2021, England/BRBR-1F25829/2021, England/BRBR-1F25838/2021, England/BRBR-1F5A9CE/2021, England/BRBR-1F5A9EC/2021, England/BRBR-1F5A9FB/2021, England/BRBR-1F5AA07/2021, England/BRBR-1F5AA25/2021, England/BRBR-1F5AA43/2021, England/BRBR-1F5AA52/2021, England/BRBR-1F5AA61/2021, England/BRBR-1F5AA70/2021, England/BRBR-1F5AA8F/2021, England/BRBR-1F5AA9E/2021, England/BRBR-1F5AAAD/2021, England/BRBR-1F5AABC/2021, England/BRBR-1F5AACB/2021, England/BRBR-1F5AADA/2021, England/BRBR-1F5AAE9/2021, England/BRBR-1F5AAF8/2021, England/BRBR-1F5AB13/2021, England/BRBR-1F5AB22/2021, England/BRBR-1F5AB31/2021, England/BRBR-1F5AB40/2021, England/BRBR-1F5AB6E/2021, England/BRBR-1F5AB7D/2021, England/BRBR-1F5AB8C/2021, England/BRBR-1F5AB9B/2021, England/BRBR-1F5ABAA/2021, England/BRBR-1F5ABB9/2021, England/BRBR-1F5ABC8/2021, England/BRBR-1F5ABD7/2021, England/BRBR-1F5ABE6/2021, England/BRBR-1F5ABF5/2021, England/BRBR-1F5AC01/2021, England/BRBR-1F5AC10/2021, England/BRBR-1F5AC3E/2021, England/BRBR-1F5AC4D/2021, England/BRBR-1F5AC5C/2021, England/BRBR-1F5AC98/2021, England/BRBR-1F5ACA7/2021, England/BRBR-1F5ACB6/2021, England/BRBR-1F5ACC5/2021, England/BRBR-1F5ACD4/2021, England/BRBR-1F5ACE3/2021, England/BRBR-1F5ACF2/2021, England/BRBR-1F5AD0E/2021, England/BRBR-1F5AD2C/2021, England/BRBR-1F5AD3B/2021, England/BRBR-1F5AD4A/2021, England/BRBR-1F5AD59/2021, England/BRBR-1F5AD68/2021, England/BRBR-1F5AD77/2021, England/BRBR-1F5AD86/2021, England/BRBR-1F5AD95/2021, England/BRBR-1F5ADA4/2021, England/BRBR-1F5ADB3/2021, England/BRBR-1F5ADC2/2021, England/BRBR-1F5ADD1/2021, England/BRBR-1F5ADE0/2021, England/BRBR-1F5ADFF/2021, England/BRBR-1F5AE1A/2021, England/BRBR-1F5AE29/2021, England/BRBR-1F5AE38/2021, England/BRBR-1F5CD1B/2021, England/BRBR-1F5CD2A/2021, England/BRBR-1F5CD39/2021, England/BRBR-1F5CD48/2021, England/BRBR-1F5CD57/2021, England/BRBR-1F5CD66/2021, England/BRBR-1F5CD84/2021, England/BRBR-1F5CD93/2021, England/BRBR-1F5CDA2/2021, England/BRBR-1F5CDB1/2021, England/BRBR-1F5CDC0/2021, England/BRBR-1F5CDFD/2021, England/BRBR-1F5CE18/2021, England/BRBR-1F5CE36/2021, England/BRBR-1F5CE45/2021, England/BRBR-1F5CE63/2021, England/BRBR-1F5CE72/2021, England/BRBR-1F5CE81/2021, England/BRBR-1F5CE90/2021, England/BRBR-1F5CEAF/2021, England/BRBR-1F5CEBE/2021, England/BRBR-1F5CECD/2021, England/BRBR-1F5CEDC/2021, England/BRBR-1F5CEEB/2021, England/BRBR-1F5CEFA/2021, England/BRBR-1F5CF06/2021, England/BRBR-1F5CF15/2021, England/BRBR-1F5CF24/2021, England/BRBR-1F5CF33/2021, England/BRBR-1F5CF42/2021, England/BRBR-1F5CF51/2021, England/BRBR-1F5CF60/2021, England/BRBR-1F5CF7F/2021, England/BRBR-1F5CF8E/2021, England/BRBR-1F5CF9D/2021, England/BRBR-1F5CFAC/2021, England/BRBR-1F5CFBB/2021, England/BRBR-1F5CFCA/2021, England/BRBR-1F5CFD9/2021, England/BRBR-1F5CFE8/2021, England/BRBR-1F5CFF7/2021, England/BRBR-1F5D011/2021, England/BRBR-1F5D03F/2021, England/BRBR-1F5D04E/2021, England/BRBR-1F5D05D/2021, England/BRBR-1F5D06C/2021, England/BRBR-1F5D07B/2021, England/BRBR-1F5D08A/2021, England/BRBR-1F5D0A8/2021, England/BRBR-1F5D0B7/2021, England/BRBR-1F5D0C6/2021, England/BRBR-1F5D0D5/2021, England/BRBR-1F5D0E4/2021, England/BRBR-1F5D10F/2021, England/BRBR-1F5D11E/2021, England/BRBR-1F5D12D/2021, England/BRBR-1F5D13C/2021, England/BRBR-1F5D14B/2021, England/BRBR-1F5D15A/2021, England/BRBR-1F5D169/2021, England/BRBR-1F5D178/2021, England/BRBR-1F5D187/2021, England/BRBR-1F5D196/2021, England/BRBR-1F5D1A5/2021, England/BRBR-1F5D1B4/2021, England/BRBR-1F5D1D2/2021, England/BRBR-1F5D1E1/2021, England/BRBR-1F5D1F0/2021, England/BRBR-1F5D20C/2021, England/BRBR-1F5D21B/2021, England/BRBR-1F5D22A/2021, England/BRBR-1F5D239/2021, England/BRBR-1F5D248/2021, England/BRBR-1F5D257/2021, England/BRBR-1F5D266/2021, England/BRBR-1F5D275/2021, England/BRBR-1F5D284/2021, England/BRBR-1F5D293/2021, England/BRBR-1F5D2A2/2021, England/BRBR-1F5D2B1/2021, England/BRBR-1F5D2C0/2021, England/BRBR-1F5D2DF/2021, England/BRBR-1FDBDC9/2021, England/BRBR-1FDBDD8/2021, England/BRBR-1FDBDE7/2021, England/BRBR-1FDBDF6/2021, England/BRBR-1FDBE02/2021, England/BRBR-1FDBE11/2021, England/BRBR-1FDBE3F/2021, England/BRBR-1FDBE5D/2021, England/BRBR-1FDBE6C/2021, England/BRBR-1FDBE7B/2021, England/BRBR-1FDBE8A/2021, England/BRBR-1FDBE99/2021, England/BRBR-1FDBEC6/2021, England/BRBR-1FDBED5/2021, England/BRBR-1FDBEE4/2021, England/BRBR-1FDBF0F/2021, England/BRBR-1FDBF1E/2021, England/BRBR-1FDBF2D/2021, England/BRBR-1FDBF3C/2021, England/BRBR-1FDBF4B/2021, England/BRBR-1FDBF5A/2021, England/BRBR-1FDBF69/2021, England/BRBR-1FDBF78/2021, England/BRBR-1FDBF87/2021, England/BRBR-1FDBF96/2021, England/BRBR-1FDBFA5/2021, England/BRBR-1FDBFB4/2021, England/BRBR-1FDBFC3/2021, England/BRBR-1FDBFD2/2021, England/BRBR-1FDBFE1/2021, England/BRBR-1FDBFF0/2021, England/BRBR-1FDC00B/2021, England/BRBR-1FDC029/2021, England/BRBR-1FDC038/2021, England/BRBR-1FDC047/2021, England/BRBR-1FDC056/2021, England/BRBR-1FDC065/2021, England/BRBR-1FDC074/2021, England/BRBR-1FDC083/2021, England/BRBR-1FDC092/2021, England/BRBR-1FDC0A1/2021, England/BRBR-1FDC0B0/2021, England/BRBR-1FDC0CF/2021, England/BRBR-1FDC0DE/2021, England/BRBR-1FDC0ED/2021, England/BRBR-1FDC0FC/2021, England/BRBR-1FDC108/2021, England/BRBR-1FDC117/2021, England/BRBR-1FDC126/2021, England/BRBR-1FDF888/2021, England/BRBR-1FDF897/2021, England/BRBR-1FDF8A6/2021, England/BRBR-1FDF8B5/2021, England/BRBR-1FDF8C4/2021, England/BRBR-1FDF8D3/2021, England/BRBR-1FDF8E2/2021, England/BRBR-1FDF8F1/2021, England/BRBR-1FDF90D/2021, England/BRBR-1FDF91C/2021, England/BRBR-1FDF92B/2021, England/BRBR-1FDF93A/2021, England/BRBR-1FDF949/2021, England/BRBR-1FDF958/2021, England/BRBR-1FDF967/2021, England/BRBR-1FDF976/2021, England/BRBR-1FDF985/2021, England/BRBR-1FDF994/2021, England/BRBR-1FDF9B2/2021, England/BRBR-1FDF9C1/2021, England/BRBR-1FDF9D0/2021, England/BRBR-1FDF9EF/2021, England/BRBR-1FDF9FE/2021, England/BRBR-1FDFA0A/2021, England/BRBR-1FDFA19/2021, England/BRBR-1FDFA28/2021, England/BRBR-1FDFA55/2021, England/BRBR-1FDFA64/2021, England/BRBR-1FDFA73/2021, England/BRBR-1FDFA91/2021, England/BRBR-1FDFAA0/2021, England/BRBR-1FDFABF/2021, England/BRBR-1FDFADD/2021, England/BRBR-1FDFAEC/2021, England/BRBR-1FDFAFB/2021, England/BRBR-1FDFB16/2021, England/BRBR-1FDFB25/2021, England/BRBR-1FDFB34/2021, England/BRBR-1FDFB43/2021, England/BRBR-1FDFB52/2021, England/BRBR-1FDFB61/2021, England/BRBR-1FDFB70/2021, England/BRBR-1FDFB8F/2021, England/BRBR-1FDFB9E/2021, England/BRBR-1FDFBAD/2021, England/BRBR-1FDFBBC/2021, England/BRBR-1FDFBCB/2021, England/BRBR-1FDFBE9/2021, England/BRBR-1FDFBF8/2021, England/BRBR-1FDFC04/2021, England/BRBR-1FDFC22/2021, England/BRBR-1FDFC31/2021, England/BRBR-1FDFC40/2021, England/BRBR-1FDFC5F/2021, England/BRBR-1FDFC6E/2021, England/BRBR-1FDFC7D/2021, England/BRBR-1FDFC8C/2021, England/BRBR-1FDFC9B/2021, England/BRBR-1FDFCAA/2021, England/BRBR-1FDFCB9/2021, England/BRBR-1FDFCC8/2021, England/BRBR-1FDFCD7/2021, England/BRBR-1FDFCE6/2021, England/BRBR-1FDFCF5/2021, England/BRBR-1FDFD01/2021, England/BRBR-1FDFD10/2021, England/BRBR-1FDFD2F/2021, England/BRBR-1FDFD3E/2021, England/BRBR-1FDFD4D/2021, England/BRBR-1FDFD5C/2021, England/BRBR-1FDFD6B/2021, England/BRBR-1FDFD7A/2021, England/BRBR-1FDFD89/2021, England/BRBR-1FDFD98/2021, England/BRBR-1FDFDA7/2021, England/BRBR-1FDFDB6/2021, England/BRBR-1FDFDC5/2021, England/BRBR-1FDFDD4/2021, England/BRBR-1FDFDE3/2021, England/BRBR-1FDFDF2/2021, England/BRBR-1FDFE0E/2021, England/BRBR-1FDFE1D/2021, England/BRBR-1FDFE2C/2021, England/BRBR-1FDFE3B/2021, England/BRBR-1FDFE4A/2021, England/BRBR-1FDFE59/2021, England/BRBR-1FE1003/2021, England/BRBR-1FE1012/2021, England/BRBR-1FE1021/2021, England/BRBR-1FE1030/2021, England/BRBR-1FE104F/2021, England/BRBR-1FE105E/2021, England/BRBR-1FE106D/2021, England/BRBR-1FE107C/2021, England/BRBR-1FE108B/2021, England/BRBR-1FE109A/2021, England/BRBR-1FE10A9/2021, England/BRBR-1FE10B8/2021, England/BRBR-1FE10C7/2021, England/BRBR-1FE10D6/2021, England/BRBR-1FE10E5/2021, England/BRBR-1FE10F4/2021, England/BRBR-1FE1100/2021, England/BRBR-1FE112E/2021, England/BRBR-1FE113D/2021, England/BRBR-1FE114C/2021, England/BRBR-1FE115B/2021, England/BRBR-1FE116A/2021, England/BRBR-1FE1179/2021, England/BRBR-1FE1188/2021, England/BRBR-1FE1197/2021, England/BRBR-1FE11A6/2021, England/BRBR-1FE11B5/2021, England/BRBR-1FE11C4/2021, England/BRBR-1FE11D3/2021, England/BRBR-1FE11E2/2021, England/BRBR-1FE11F1/2021, England/BRBR-1FE120D/2021, England/BRBR-1FE121C/2021, England/BRBR-1FE123A/2021, England/BRBR-1FE1249/2021, England/BRBR-1FE1258/2021, England/BRBR-1FE1267/2021, England/BRBR-1FE1276/2021, England/BRBR-1FE1285/2021, England/BRBR-1FE1294/2021, England/BRBR-1FE12A3/2021, England/BRBR-1FE12B2/2021, England/BRBR-1FE12C1/2021, England/BRBR-1FE12D0/2021, England/BRBR-1FE12EF/2021, England/BRBR-1FE12FE/2021, England/BRBR-1FE130A/2021, England/BRBR-1FE1319/2021, England/BRBR-1FE1328/2021, England/BRBR-1FE1337/2021, England/BRBR-1FE1346/2021, England/BRBR-1FE1355/2021, England/BRBR-1FE1364/2021, England/BRBR-1FE1373/2021, England/BRBR-1FE1382/2021, England/BRBR-1FE1391/2021, England/BRBR-1FE13A0/2021, England/BRBR-1FE13BF/2021, England/BRBR-1FE13CE/2021, England/BRBR-1FE13DD/2021, England/BRBR-1FE13EC/2021, England/BRBR-1FE13FB/2021, England/BRBR-1FE1407/2021, England/BRBR-1FE1416/2021, England/BRBR-1FE1425/2021, England/BRBR-1FE1434/2021, England/BRBR-1FE1452/2021, England/BRBR-1FE1461/2021, England/BRBR-1FE1470/2021, England/BRBR-1FE148F/2021, England/BRBR-1FE149E/2021, England/BRBR-1FE14AD/2021, England/BRBR-1FE14BC/2021, England/BRBR-1FE14CB/2021, England/BRBR-1FE14DA/2021, England/BRBR-1FE14E9/2021, England/BRBR-1FE14F8/2021, England/BRBR-1FE1504/2021, England/BRBR-1FE1513/2021, England/BRBR-1FE1522/2021, England/BRBR-1FE1531/2021, England/BRBR-1FE1540/2021, England/BRBR-1FE155F/2021, England/BRBR-1FE156E/2021, England/BRBR-1FE157D/2021, England/BRBR-1FE158C/2021, England/BRBR-1FE159B/2021, England/BRBR-1FE15AA/2021, England/BRBR-1FE15C8/2021, England/BRBR-1FE83D6/2021, England/BRBR-1FE83E5/2021, England/BRBR-1FE83F4/2021, England/BRBR-1FE8400/2021, England/BRBR-1FE841F/2021, England/BRBR-1FE842E/2021, England/BRBR-1FE843D/2021, England/BRBR-1FE844C/2021, England/BRBR-1FE845B/2021, England/BRBR-1FE846A/2021, England/BRBR-1FE8479/2021, England/BRBR-1FE8488/2021, England/BRBR-1FE8497/2021, England/BRBR-1FE84A6/2021, England/BRBR-1FE84B5/2021, England/BRBR-1FE84C4/2021, England/BRBR-1FE84D3/2021, England/BRBR-1FE84E2/2021, England/BRBR-1FE84F1/2021, England/BRBR-1FE850D/2021, England/BRBR-1FE851C/2021, England/BRBR-1FE852B/2021, England/BRBR-1FE853A/2021, England/BRBR-1FE8549/2021, England/BRBR-1FE8558/2021, England/BRBR-1FE8567/2021, England/BRBR-1FE8576/2021, England/BRBR-1FEAE6A/2021, England/BRBR-1FEAE79/2021, England/BRBR-1FEAE97/2021, England/BRBR-1FED7B7/2021, England/BRBR-1FEFB04/2021, England/BRBR-1FEFB22/2021, England/BRBR-1FEFB31/2021, England/BRBR-1FEFB40/2021, England/BRBR-1FEFB5F/2021, England/BRBR-1FEFB6E/2021, England/BRBR-1FEFB7D/2021, England/BRBR-1FEFB8C/2021, England/BRBR-1FEFB9B/2021, England/BRBR-1FEFBAA/2021, England/BRBR-1FEFBB9/2021, England/BRBR-1FEFBC8/2021, England/BRBR-1FEFBD7/2021, England/BRBR-1FEFBE6/2021, England/BRBR-1FEFBF5/2021, England/BRBR-1FEFC01/2021, England/BRBR-1FEFC10/2021, England/BRBR-1FEFC2F/2021, England/BRBR-1FEFC3E/2021, England/BRBR-1FEFC4D/2021, England/BRBR-1FEFC5C/2021, England/BRBR-1FEFC6B/2021, England/BRBR-1FEFC7A/2021, England/BRBR-1FEFC89/2021, England/BRBR-1FEFC98/2021, England/BRBR-1FEFCA7/2021, England/BRBR-1FEFCB6/2021, England/BRBR-1FEFCC5/2021, England/BRBR-1FEFCD4/2021, England/BRBR-1FEFCE3/2021, England/BRBR-1FEFCF2/2021, England/BRBR-1FEFD0E/2021, England/BRBR-1FEFD1D/2021, England/BRBR-1FEFD3B/2021, England/BRBR-1FEFD4A/2021, England/BRBR-1FEFD59/2021, England/BRBR-1FEFD68/2021, England/BRBR-1FEFD77/2021, England/BRBR-1FEFD86/2021, England/BRBR-1FEFD95/2021, England/BRBR-1FEFDA4/2021, England/BRBR-1FEFDB3/2021, England/BRBR-1FEFDC2/2021, England/BRBR-1FEFDD1/2021, England/BRBR-1FEFDE0/2021, England/BRBR-1FEFDFF/2021, England/BRBR-1FEFE0B/2021, England/BRBR-1FEFE1A/2021, England/BRBR-1FEFE38/2021, England/BRBR-1FEFE47/2021, England/BRBR-1FEFE56/2021, England/BRBR-1FEFE65/2021, England/BRBR-1FEFE74/2021, England/BRBR-1FEFE83/2021, England/BRBR-1FEFE92/2021, England/BRBR-1FEFEA1/2021, England/BRBR-1FEFEB0/2021, England/BRBR-1FFEA50/2021, England/BRBR-1FFEA6F/2021, England/BRBR-1FFEA7E/2021, England/BRBR-1FFEA9C/2021, England/BRBR-1FFEAAB/2021, England/BRBR-1FFEABA/2021, England/BRBR-1FFEAE7/2021, England/BRBR-1FFEAF6/2021, England/BRBR-1FFEB11/2021, England/BRBR-1FFEB20/2021, England/BRBR-1FFEB3F/2021, England/BRBR-1FFEB4E/2021, England/BRBR-1FFEB5D/2021, England/BRBR-1FFEB6C/2021, England/BRBR-1FFEB7B/2021, England/BRBR-1FFEB99/2021, England/BRBR-1FFEBA8/2021, England/BRBR-1FFEBB7/2021, England/BRBR-1FFEBC6/2021, England/BRBR-1FFEBD5/2021, England/BRBR-2038063/2021, England/BRBR-2038072/2021, England/BRBR-2038081/2021, England/BRBR-2038090/2021, England/BRBR-20380AF/2021, England/BRBR-20380BE/2021, England/BRBR-20380CD/2021, England/BRBR-20380DC/2021, England/BRBR-20380EB/2021, England/BRBR-20380FA/2021, England/BRBR-2038106/2021, England/BRBR-2038115/2021, England/BRBR-2038124/2021, England/BRBR-2038133/2021, England/BRBR-2038142/2021, England/BRBR-2038151/2021, England/BRBR-2038160/2021, England/BRBR-203817F/2021, England/BRBR-203818E/2021, England/BRBR-203819D/2021, England/BRBR-20381AC/2021, England/BRBR-20381BB/2021, England/BRBR-20381CA/2021, England/BRBR-20381D9/2021, England/BRBR-20381E8/2021, England/BRBR-20381F7/2021, England/BRBR-2038203/2021, England/BRBR-2038212/2021, England/BRBR-2038221/2021, England/BRBR-203824F/2021, England/BRBR-203825E/2021, England/BRBR-203826D/2021, England/BRBR-203827C/2021, England/BRBR-203828B/2021, England/BRBR-203829A/2021, England/BRBR-20382A9/2021, England/BRBR-20382B8/2021, England/BRBR-20382C7/2021, England/BRBR-20382D6/2021, England/BRBR-20382E5/2021, England/BRBR-20382F4/2021, England/BRBR-2038300/2021, England/BRBR-203831F/2021, England/BRBR-203832E/2021, England/BRBR-203833D/2021, England/BRBR-203834C/2021, England/BRBR-203835B/2021, England/BRBR-203836A/2021, England/BRBR-2038379/2021, England/BRBR-2038388/2021, England/BRBR-2038397/2021, England/BRBR-20383A6/2021, England/BRBR-20383B5/2021, England/BRBR-20383C4/2021, England/BRBR-20383D3/2021, England/BRBR-20383E2/2021, England/BRBR-20383F1/2021, England/BRBR-203840D/2021, England/BRBR-203841C/2021, England/BRBR-203842B/2021, England/BRBR-203843A/2021, England/BRBR-2038458/2021, England/BRBR-203AF64/2021, England/BRBR-203AF73/2021, England/BRBR-203AF82/2021, England/BRBR-203AF91/2021, England/BRBR-203AFA0/2021, England/BRBR-203AFBF/2021, England/BRBR-203AFCE/2021, England/BRBR-203AFEC/2021, England/BRBR-203AFFB/2021, England/BRBR-203B006/2021, England/BRBR-203B015/2021, England/BRBR-203B024/2021, England/BRBR-203B033/2021, England/BRBR-203B042/2021, England/BRBR-203B051/2021, England/BRBR-203B060/2021, England/BRBR-203B07F/2021, England/BRBR-203B09D/2021, England/BRBR-203B0AC/2021, England/BRBR-203B0BB/2021, England/BRBR-203B0CA/2021, England/BRBR-203B0D9/2021, England/BRBR-203B0E8/2021, England/BRBR-203B0F7/2021, England/BRBR-203B103/2021, England/BRBR-203B121/2021, England/BRBR-203B130/2021, England/BRBR-203B14F/2021, England/BRBR-203B15E/2021, England/BRBR-203B16D/2021, England/BRBR-203B17C/2021, England/BRBR-203B19A/2021, England/BRBR-203B1A9/2021, England/BRBR-203B1B8/2021, England/BRBR-203B1C7/2021, England/BRBR-203B1D6/2021, England/BRBR-203B1E5/2021, England/BRBR-203B1F4/2021, England/BRBR-203B200/2021, England/BRBR-203B21F/2021, England/BRBR-203B22E/2021, England/BRBR-203B24C/2021, England/BRBR-203B25B/2021, England/BRBR-203B26A/2021, England/BRBR-203B279/2021, England/BRBR-203B288/2021, England/BRBR-203B2A6/2021, England/BRBR-203B2B5/2021, England/BRBR-203B2C4/2021, England/BRBR-203B2D3/2021, England/BRBR-203B2E2/2021, England/BRBR-203B2F1/2021, England/BRBR-203B30D/2021, England/BRBR-203B31C/2021, England/BRBR-203B32B/2021, England/BRBR-203B33A/2021, England/BRBR-203B349/2021, England/BRBR-203B358/2021, England/BRBR-203B367/2021, England/BRBR-203B376/2021, England/BRBR-203B385/2021, England/BRBR-203B394/2021, England/BRBR-203B3A3/2021, England/BRBR-203B3B2/2021, England/BRBR-203B3C1/2021, England/BRBR-203B3D0/2021, England/BRBR-203B3EF/2021, England/BRBR-203B3FE/2021, England/BRBR-203B40A/2021, England/BRBR-203B419/2021, England/BRBR-203B428/2021, England/BRBR-203B437/2021, England/BRBR-203B446/2021, England/BRBR-203B455/2021, England/BRBR-203B464/2021, England/BRBR-203B473/2021, England/BRBR-203B482/2021, England/BRBR-203B491/2021, England/BRBR-203B4BF/2021, England/BRBR-203B4CE/2021, England/BRBR-203B4DD/2021, England/BRBR-203B4EC/2021, England/BRBR-203B4FB/2021, England/BRBR-203B507/2021, England/BRBR-203B516/2021, England/BRBR-203B525/2021, England/BRBR-203B534/2021, England/BRBR-203D884/2021, England/BRBR-203D893/2021, England/BRBR-203D8A2/2021, England/BRBR-203D8B1/2021, England/BRBR-203D8EE/2021, England/BRBR-203D8FD/2021, England/BRBR-203D909/2021, England/BRBR-203D918/2021, England/BRBR-203D927/2021, England/BRBR-203D936/2021, England/BRBR-203D945/2021, England/BRBR-203D954/2021, England/BRBR-203D963/2021, England/BRBR-203D972/2021, England/BRBR-203D981/2021, England/BRBR-203D990/2021, England/BRBR-203D9AF/2021, England/BRBR-203D9BE/2021, England/BRBR-203D9CD/2021, England/BRBR-203D9DC/2021, England/BRBR-203D9EB/2021, England/BRBR-203D9FA/2021, England/BRBR-203DA06/2021, England/BRBR-203DA15/2021, England/BRBR-203DA24/2021, England/BRBR-203DA33/2021, England/BRBR-203DA42/2021, England/BRBR-203DA51/2021, England/BRBR-203DA60/2021, England/BRBR-203DA7F/2021, England/BRBR-203DA8E/2021, England/BRBR-203DA9D/2021, England/BRBR-203DAAC/2021, England/BRBR-203DABB/2021, England/BRBR-203DACA/2021, England/BRBR-203DAD9/2021, England/BRBR-203DAE8/2021, England/BRBR-203DAF7/2021, England/BRBR-203DB03/2021, England/BRBR-203DB12/2021, England/BRBR-203DB21/2021, England/BRBR-203DB30/2021, England/BRBR-203DB4F/2021, England/BRBR-203DB5E/2021, England/BRBR-203DB6D/2021, England/BRBR-203DB7C/2021, England/BRBR-203DB8B/2021, England/BRBR-203DB9A/2021, England/BRBR-203DBA9/2021, England/BRBR-203DBB8/2021, England/BRBR-203DBC7/2021, England/BRBR-203DBD6/2021, England/BRBR-203DBE5/2021, England/BRBR-203DBF4/2021, England/BRBR-203DC00/2021, England/BRBR-203DC1F/2021, England/BRBR-203DC2E/2021, England/BRBR-203DC3D/2021, England/BRBR-203DC4C/2021, England/BRBR-203DC5B/2021, England/BRBR-203DC6A/2021, England/BRBR-203DC79/2021, England/BRBR-203DC88/2021, England/BRBR-203DCA6/2021, England/BRBR-203DCB5/2021, England/BRBR-203DCC4/2021, England/BRBR-203DCE2/2021, England/BRBR-203DCF1/2021, England/BRBR-203DD0D/2021, England/BRBR-203DD1C/2021, England/BRBR-203DD2B/2021, England/BRBR-203DD3A/2021, England/BRBR-203DD49/2021, England/BRBR-203DD58/2021, England/BRBR-203DD76/2021, England/BRBR-203DD85/2021, England/BRBR-203DD94/2021, England/BRBR-203DDA3/2021, England/BRBR-203DDB2/2021, England/BRBR-203DDC1/2021, England/BRBR-203DDD0/2021, England/BRBR-203DDEF/2021, England/BRBR-203DDFE/2021, England/BRBR-203DE0A/2021, England/BRBR-203DE19/2021, England/BRBR-203DE28/2021, England/BRBR-203DE37/2021, England/BRBR-203DE46/2021, England/BRBR-203DE55/2021, England/BRBR-203F5E5/2021, England/BRBR-203F5F4/2021, England/BRBR-203F600/2021, England/BRBR-203F61F/2021, England/BRBR-203F62E/2021, England/BRBR-203F63D/2021, England/BRBR-203F64C/2021, England/BRBR-203F688/2021, England/BRBR-203F697/2021, England/BRBR-203F6A6/2021, England/BRBR-203F6C4/2021, England/BRBR-203F6D3/2021, England/BRBR-203F6E2/2021, England/BRBR-203F6F1/2021, England/BRBR-203F70D/2021, England/BRBR-203F71C/2021, England/BRBR-203F72B/2021, England/BRBR-203F73A/2021, England/BRBR-203F749/2021, England/BRBR-203F767/2021, England/BRBR-203F776/2021, England/BRBR-203F785/2021, England/BRBR-203F794/2021, England/BRBR-203F7A3/2021, England/BRBR-203F7B2/2021, England/BRBR-203F7C1/2021, England/BRBR-203F7D0/2021, England/BRBR-203F7EF/2021, England/BRBR-203F7FE/2021, England/BRBR-203F80A/2021, England/BRBR-203F819/2021, England/BRBR-203F828/2021, England/BRBR-203F837/2021, England/BRBR-203F846/2021, England/BRBR-203F855/2021, England/BRBR-203F864/2021, England/BRBR-203F873/2021, England/BRBR-203F882/2021, England/BRBR-203F891/2021, England/BRBR-203F8A0/2021, England/BRBR-203F8CE/2021, England/BRBR-203F8DD/2021, England/BRBR-203F8EC/2021, England/BRBR-203F8FB/2021, England/BRBR-203F907/2021, England/BRBR-203F916/2021, England/BRBR-203F925/2021, England/BRBR-203F934/2021, England/BRBR-203F943/2021, England/BRBR-203F952/2021, England/BRBR-203F961/2021, England/BRBR-203F970/2021, England/BRBR-203F98F/2021, England/BRBR-203F99E/2021, England/BRBR-203F9AD/2021, England/BRBR-203F9BC/2021, England/BRBR-203F9DA/2021, England/BRBR-203F9E9/2021, England/BRBR-203F9F8/2021, England/BRBR-203FA04/2021, England/BRBR-203FA13/2021, England/BRBR-203FA22/2021, England/BRBR-203FA31/2021, England/BRBR-203FA5F/2021, England/BRBR-203FA6E/2021, England/BRBR-203FA7D/2021, England/BRBR-203FA8C/2021, England/BRBR-203FA9B/2021, England/BRBR-203FAAA/2021, England/BRBR-203FAB9/2021, England/BRBR-203FAC8/2021, England/BRBR-203FAD7/2021, England/BRBR-203FAE6/2021, England/BRBR-203FAF5/2021, England/BRBR-203FB01/2021, England/BRBR-203FB10/2021, England/BRBR-203FB2F/2021, England/BRBR-203FB3E/2021, England/BRBR-203FB4D/2021, England/BRBR-203FB5C/2021, England/BRBR-203FB6B/2021, England/BRBR-203FB7A/2021, England/BRBR-203FB89/2021, England/BRBR-203FB98/2021, England/BRBR-203FBA7/2021, England/BRBR-203FBB6/2021, England/BRBR-2040D61/2021, England/BRBR-2040D70/2021, England/BRBR-2040DAD/2021, England/BRBR-2040DCB/2021, England/BRBR-2040DDA/2021, England/BRBR-2040DE9/2021, England/BRBR-2040DF8/2021, England/BRBR-2040E04/2021, England/BRBR-2040E13/2021, England/BRBR-2040E22/2021, England/BRBR-2040E31/2021, England/BRBR-2040E40/2021, England/BRBR-2040E5F/2021, England/BRBR-2040E6E/2021, England/BRBR-2040E7D/2021, England/BRBR-2040E8C/2021, England/BRBR-2040E9B/2021, England/BRBR-2040EAA/2021, England/BRBR-2040EB9/2021, England/BRBR-2040EC8/2021, England/BRBR-2040ED7/2021, England/BRBR-2040EE6/2021, England/BRBR-2040F01/2021, England/BRBR-2040F10/2021, England/BRBR-2040F2F/2021, England/BRBR-2040F5C/2021, England/BRBR-2040F7A/2021, England/BRBR-2040F89/2021, England/BRBR-2040F98/2021, England/BRBR-2040FA7/2021, England/BRBR-2040FB6/2021, England/BRBR-2040FC5/2021, England/BRBR-2040FD4/2021, England/BRBR-2040FE3/2021, England/BRBR-2040FF2/2021, England/BRBR-204100D/2021, England/BRBR-204101C/2021, England/BRBR-204102B/2021, England/BRBR-204103A/2021, England/BRBR-2041049/2021, England/BRBR-2041058/2021, England/BRBR-2041067/2021, England/BRBR-2041076/2021, England/BRBR-2041085/2021, England/BRBR-2041094/2021, England/BRBR-20410A3/2021, England/BRBR-20410B2/2021, England/BRBR-20410C1/2021, England/BRBR-20410D0/2021, England/BRBR-20410EF/2021, England/BRBR-2041119/2021, England/BRBR-2041128/2021, England/BRBR-2041137/2021, England/BRBR-2041146/2021, England/BRBR-2041155/2021, England/BRBR-2041164/2021, England/BRBR-2041173/2021, England/BRBR-2041191/2021, England/BRBR-20411A0/2021, England/BRBR-20411BF/2021, England/BRBR-20411CE/2021, England/BRBR-20411DD/2021, England/BRBR-20411EC/2021, England/BRBR-20411FB/2021, England/BRBR-2041207/2021, England/BRBR-2041216/2021, England/BRBR-2041225/2021, England/BRBR-2041252/2021, England/BRBR-204128F/2021, England/BRBR-204129E/2021, England/BRBR-20412AD/2021, England/BRBR-20412BC/2021, England/BRBR-20412CB/2021, England/BRBR-20412DA/2021, England/BRBR-20412E9/2021, England/BRBR-20412F8/2021, England/BRBR-2041322/2021, England/BRBR-2041331/2021, England/BRBR-20424E2/2021, England/BRBR-20424F1/2021, England/BRBR-204250D/2021, England/BRBR-204252B/2021, England/BRBR-204253A/2021, England/BRBR-2042567/2021, England/BRBR-2042576/2021, England/BRBR-2042585/2021, England/BRBR-2042594/2021, England/BRBR-20425A3/2021, England/BRBR-20425B2/2021, England/BRBR-20425C1/2021, England/BRBR-20425FE/2021, England/BRBR-204260A/2021, England/BRBR-2042619/2021, England/BRBR-2042637/2021, England/BRBR-2042646/2021, England/BRBR-2042655/2021, England/BRBR-2042664/2021, England/BRBR-2042673/2021, England/BRBR-2042682/2021, England/BRBR-2042691/2021, England/BRBR-20426A0/2021, England/BRBR-20426BF/2021, England/BRBR-20426DD/2021, England/BRBR-20426EC/2021, England/BRBR-2042707/2021, England/BRBR-2042725/2021, England/BRBR-2042734/2021, England/BRBR-2042743/2021, England/BRBR-2042752/2021, England/BRBR-2042770/2021, England/BRBR-204278F/2021, England/BRBR-204279E/2021, England/BRBR-20427AD/2021, England/BRBR-20427BC/2021, England/BRBR-20427CB/2021, England/BRBR-20427DA/2021, England/BRBR-20427F8/2021, England/BRBR-2042804/2021, England/BRBR-2042813/2021, England/BRBR-2042831/2021, England/BRBR-2042840/2021, England/BRBR-204285F/2021, England/BRBR-204286E/2021, England/BRBR-204288C/2021, England/BRBR-204289B/2021, England/BRBR-20428AA/2021, England/BRBR-20428B9/2021, England/BRBR-20428C8/2021, England/BRBR-20428D7/2021, England/BRBR-20428E6/2021, England/BRBR-20428F5/2021, England/BRBR-2042901/2021, England/BRBR-2042910/2021, England/BRBR-204292F/2021, England/BRBR-204293E/2021, England/BRBR-204294D/2021, England/BRBR-204295C/2021, England/BRBR-204296B/2021, England/BRBR-204297A/2021, England/BRBR-2042989/2021, England/BRBR-20429A7/2021, England/BRBR-20429B6/2021, England/BRBR-20429C5/2021, England/BRBR-20429D4/2021, England/BRBR-20429E3/2021, England/BRBR-20429F2/2021, England/BRBR-2042A0E/2021, England/BRBR-2042A1D/2021, England/BRBR-2042A2C/2021, England/BRBR-2042A3B/2021, England/BRBR-2042A4A/2021, England/BRBR-2042A59/2021, England/BRBR-2042A68/2021, England/BRBR-2042A77/2021, England/BRBR-2042A86/2021, England/BRBR-2042AA4/2021, England/BRBR-2042AB3/2021, England/BRBR-2044240/2021, England/BRBR-204425F/2021, England/BRBR-204426E/2021, England/BRBR-204427D/2021, England/BRBR-204428C/2021, England/BRBR-204429B/2021, England/BRBR-20442AA/2021, England/BRBR-20442B9/2021, England/BRBR-20442C8/2021, England/BRBR-20442D7/2021, England/BRBR-20442E6/2021, England/BRBR-20442F5/2021, England/BRBR-2044301/2021, England/BRBR-2044310/2021, England/BRBR-204432F/2021, England/BRBR-204433E/2021, England/BRBR-204435C/2021, England/BRBR-204436B/2021, England/BRBR-204437A/2021, England/BRBR-2044389/2021, England/BRBR-2044398/2021, England/BRBR-20443C5/2021, England/BRBR-20443D4/2021, England/BRBR-20443E3/2021, England/BRBR-204440E/2021, England/BRBR-204441D/2021, England/BRBR-204442C/2021, England/BRBR-204443B/2021, England/BRBR-204444A/2021, England/BRBR-2044459/2021, England/BRBR-2044468/2021, England/BRBR-2044477/2021, England/BRBR-2044486/2021, England/BRBR-2044495/2021, England/BRBR-20444A4/2021, England/BRBR-20444B3/2021, England/BRBR-20444D1/2021, England/BRBR-20444E0/2021, England/BRBR-20444FF/2021, England/BRBR-204450B/2021, England/BRBR-204451A/2021, England/BRBR-2044538/2021, England/BRBR-2044547/2021, England/BRBR-2044556/2021, England/BRBR-2044565/2021, England/BRBR-2044574/2021, England/BRBR-2044583/2021, England/BRBR-2044592/2021, England/BRBR-20445A1/2021, England/BRBR-20445B0/2021, England/BRBR-20445CF/2021, England/BRBR-20445DE/2021, England/BRBR-20445ED/2021, England/BRBR-2044608/2021, England/BRBR-2044617/2021, England/BRBR-2044626/2021, England/BRBR-2044635/2021, England/BRBR-2044644/2021, England/BRBR-2044653/2021, England/BRBR-2044662/2021, England/BRBR-2044680/2021, England/BRBR-204469F/2021, England/BRBR-20446BD/2021, England/BRBR-20446CC/2021, England/BRBR-20446DB/2021, England/BRBR-20446EA/2021, England/BRBR-20446F9/2021, England/BRBR-2044705/2021, England/BRBR-2044714/2021, England/BRBR-2044723/2021, England/BRBR-2044732/2021, England/BRBR-2044741/2021, England/BRBR-2044750/2021, England/BRBR-204476F/2021, England/BRBR-204477E/2021, England/BRBR-204478D/2021, England/BRBR-204479C/2021, England/BRBR-20447AB/2021, England/BRBR-20447BA/2021, England/BRBR-20447C9/2021, England/BRBR-20447D8/2021, England/BRBR-20447F6/2021, England/BRBR-2044802/2021, England/BRBR-2044811/2021, England/BRBR-2045D99/2021, England/BRBR-2045DA8/2021, England/BRBR-2045DB7/2021, England/BRBR-2045DC6/2021, England/BRBR-2045DD5/2021, England/BRBR-2045DE4/2021, England/BRBR-2045DF3/2021, England/BRBR-2045E0F/2021, England/BRBR-2045E1E/2021, England/BRBR-2045E2D/2021, England/BRBR-2045E3C/2021, England/BRBR-2045E5A/2021, England/BRBR-2045E69/2021, England/BRBR-2045E78/2021, England/BRBR-2045E87/2021, England/BRBR-2045E96/2021, England/BRBR-2045EA5/2021, England/BRBR-2045EB4/2021, England/BRBR-2045ED2/2021, England/BRBR-2045EF0/2021, England/BRBR-2045F2A/2021, England/BRBR-2045F39/2021, England/BRBR-2045F48/2021, England/BRBR-2045F57/2021, England/BRBR-2045F66/2021, England/BRBR-2045F75/2021, England/BRBR-2045F84/2021, England/BRBR-2045F93/2021, England/BRBR-2045FA2/2021, England/BRBR-2045FEE/2021, England/BRBR-2045FFD/2021, England/BRBR-2046008/2021, England/BRBR-2046017/2021, England/BRBR-2046026/2021, England/BRBR-2046035/2021, England/BRBR-2046044/2021, England/BRBR-2046053/2021, England/BRBR-2046062/2021, England/BRBR-2046071/2021, England/BRBR-2046080/2021, England/BRBR-204609F/2021, England/BRBR-20460AE/2021, England/BRBR-20460BD/2021, England/BRBR-20460DB/2021, England/BRBR-20460EA/2021, England/BRBR-20460F9/2021, England/BRBR-2046105/2021, England/BRBR-2046123/2021, England/BRBR-2046132/2021, England/BRBR-2046150/2021, England/BRBR-204616F/2021, England/BRBR-204617E/2021, England/BRBR-204618D/2021, England/BRBR-204619C/2021, England/BRBR-20461AB/2021, England/BRBR-20461BA/2021, England/BRBR-20461C9/2021, England/BRBR-20461D8/2021, England/BRBR-20461E7/2021, England/BRBR-20461F6/2021, England/BRBR-2046202/2021, England/BRBR-2046220/2021, England/BRBR-204623F/2021, England/BRBR-204624E/2021, England/BRBR-204625D/2021, England/BRBR-204626C/2021, England/BRBR-204628A/2021, England/BRBR-2046581/2021, England/BRBR-2046590/2021, England/BRBR-20465AF/2021, England/BRBR-20465BE/2021, England/BRBR-20465CD/2021, England/BRBR-20465DC/2021, England/BRBR-20465EB/2021, England/BRBR-2046606/2021, England/BRBR-2046624/2021, England/BRBR-2046633/2021, England/BRBR-2046642/2021, England/BRBR-2046651/2021, England/BRBR-2046660/2021, England/BRBR-204667F/2021, England/BRBR-204668E/2021, England/BRBR-204669D/2021, England/BRBR-20466AC/2021, England/BRBR-20466BB/2021, England/BRBR-20466CA/2021, England/BRBR-20466D9/2021, England/BRBR-20466E8/2021, England/BRBR-2046703/2021, England/BRBR-2046712/2021, England/BRBR-2046721/2021, England/BRBR-2046730/2021, England/BRBR-204674F/2021, England/BRBR-204675E/2021, England/BRBR-204676D/2021, England/BRBR-204677C/2021, England/BRBR-204678B/2021, England/BRBR-204679A/2021, England/BRBR-20467A9/2021, England/BRBR-20467B8/2021, England/BRBR-20467C7/2021, England/BRBR-20467D6/2021, England/BRBR-20467E5/2021, England/BRBR-20467F4/2021, England/BRBR-2046800/2021, England/BRBR-204681F/2021, England/BRBR-204682E/2021, England/BRBR-204683D/2021, England/BRBR-204684C/2021, England/BRBR-204685B/2021, England/BRBR-204686A/2021, England/BRBR-2046879/2021, England/BRBR-2046888/2021, England/BRBR-206B6A1/2021, England/BRBR-206B6B0/2021, England/BRBR-206B6DE/2021, England/BRBR-206CE6C/2021, England/BRBR-206CE7B/2021, England/BRBR-206CE8A/2021, England/BRBR-206CE99/2021, England/BRBR-206CEB7/2021, England/BRBR-206CED5/2021, England/BRBR-206CEE4/2021, England/BRBR-206CEF3/2021, England/BRBR-206CF1E/2021, England/BRBR-206CF2D/2021, England/BRBR-206CF3C/2021, England/BRBR-206CF4B/2021, England/BRBR-206CF5A/2021, England/BRBR-206CF78/2021, England/BRBR-206CF87/2021, England/BRBR-206CF96/2021, England/BRBR-206CFB4/2021, England/BRBR-206CFC3/2021, England/BRBR-206CFD2/2021, England/BRBR-206CFE1/2021, England/BRBR-206D00B/2021, England/BRBR-206D01A/2021, England/BRBR-206D029/2021, England/BRBR-206D056/2021, England/BRBR-206D065/2021, England/BRBR-206D074/2021, England/BRBR-206D083/2021, England/BRBR-206D092/2021, England/BRBR-206D0A1/2021, England/BRBR-206D0CF/2021, England/BRBR-206D0DE/2021, England/BRBR-206D0FC/2021, England/BRBR-206D108/2021, England/BRBR-206D117/2021, England/BRBR-206D126/2021, England/BRBR-206D135/2021, England/BRBR-206D162/2021, England/BRBR-206D171/2021, England/BRBR-206D180/2021, England/BRBR-206D19F/2021, England/BRBR-206D1AE/2021, England/BRBR-206D1BD/2021, England/BRBR-206D1DB/2021, England/BRBR-206D1EA/2021, England/BRBR-206D1F9/2021, England/BRBR-206D205/2021, England/BRBR-206D223/2021, England/BRBR-206D232/2021, England/BRBR-206D26F/2021, England/BRBR-206D27E/2021, England/BRBR-206D28D/2021, England/BRBR-206D29C/2021, England/BRBR-206D2AB/2021, England/BRBR-206D2BA/2021, England/BRBR-206D2C9/2021, England/BRBR-206D2D8/2021, England/BRBR-206D2E7/2021, England/BRBR-206D2F6/2021, England/BRBR-206D302/2021, England/BRBR-206D311/2021, England/BRBR-206D320/2021, England/BRBR-206D33F/2021, England/BRBR-206D34E/2021, England/BRBR-206D35D/2021, England/BRBR-206D36C/2021, England/BRBR-206D37B/2021, England/BRBR-206D38A/2021, England/BRBR-206D399/2021, England/BRBR-206D3A8/2021, England/BRBR-206D3B7/2021, England/BRBR-206D3C6/2021, England/BRBR-206D3D5/2021, England/BRBR-206D3E4/2021, England/BRBR-206D3F3/2021, England/BRBR-206D40F/2021, England/BRBR-206D42D/2021, England/BRBR-206EBDC/2021, England/BRBR-206EBFA/2021, England/BRBR-206EC15/2021, England/BRBR-206EC51/2021, England/BRBR-206EC60/2021, England/BRBR-206EC7F/2021, England/BRBR-206EC8E/2021, England/BRBR-206EC9D/2021, England/BRBR-206ECAC/2021, England/BRBR-206ECBB/2021, England/BRBR-206ECCA/2021, England/BRBR-206ECD9/2021, England/BRBR-206ECE8/2021, England/BRBR-206ECF7/2021, England/BRBR-206ED03/2021, England/BRBR-206ED12/2021, England/BRBR-206ED21/2021, England/BRBR-206ED30/2021, England/BRBR-206ED4F/2021, England/BRBR-206ED5E/2021, England/BRBR-206ED6D/2021, England/BRBR-206ED8B/2021, England/BRBR-206ED9A/2021, England/BRBR-206EDB8/2021, England/BRBR-206EDC7/2021, England/BRBR-206EDD6/2021, England/BRBR-206EDE5/2021, England/BRBR-206EDF4/2021, England/BRBR-206EE00/2021, England/BRBR-206EE1F/2021, England/BRBR-206EE2E/2021, England/BRBR-206EE3D/2021, England/BRBR-206EE4C/2021, England/BRBR-206EE6A/2021, England/BRBR-206EE79/2021, England/BRBR-206EE88/2021, England/BRBR-206EE97/2021, England/BRBR-206EEA6/2021, England/BRBR-206EEB5/2021, England/BRBR-206EEC4/2021, England/BRBR-206EED3/2021, England/BRBR-206EEE2/2021, England/BRBR-206EEF1/2021, England/BRBR-206EF0D/2021, England/BRBR-206EF2B/2021, England/BRBR-206EF3A/2021, England/BRBR-206EF58/2021, England/BRBR-206EF67/2021, England/BRBR-206EF76/2021, England/BRBR-206EF85/2021, England/BRBR-206EFB2/2021, England/BRBR-206EFC1/2021, England/BRBR-206EFD0/2021, England/BRBR-206EFEF/2021, England/BRBR-206EFFE/2021, England/BRBR-206F009/2021, England/BRBR-206F036/2021, England/BRBR-206F045/2021, England/BRBR-206F054/2021, England/BRBR-206F063/2021, England/BRBR-206F081/2021, England/BRBR-206F0AF/2021, England/BRBR-206F0BE/2021, England/BRBR-206F0CD/2021, England/BRBR-206F0EB/2021, England/BRBR-206F0FA/2021, England/BRBR-206F124/2021, England/BRBR-206F133/2021, England/BRBR-206F142/2021, England/BRBR-206F151/2021, England/BRBR-206F17F/2021, England/BRBR-206F18E/2021, England/BRBR-206F19D/2021, England/BRBR-2070F08/2021, England/BRBR-2070F35/2021, England/BRBR-2070F44/2021, England/BRBR-2070F53/2021, England/BRBR-2070F71/2021, England/BRBR-2070F9F/2021, England/BRBR-2070FCC/2021, England/BRBR-2070FEA/2021, England/BRBR-2070FF9/2021, England/BRBR-2071004/2021, England/BRBR-2071013/2021, England/BRBR-2071022/2021, England/BRBR-2071040/2021, England/BRBR-207106E/2021, England/BRBR-207108C/2021, England/BRBR-207109B/2021, England/BRBR-20710AA/2021, England/BRBR-20710B9/2021, England/BRBR-20710C8/2021, England/BRBR-20710D7/2021, England/BRBR-20710E6/2021, England/BRBR-20710F5/2021, England/BRBR-2071101/2021, England/BRBR-2071110/2021, England/BRBR-207113E/2021, England/BRBR-207114D/2021, England/BRBR-207115C/2021, England/BRBR-207116B/2021, England/BRBR-207117A/2021, England/BRBR-2071189/2021, England/BRBR-2071198/2021, England/BRBR-20711A7/2021, England/BRBR-20711B6/2021, England/BRBR-20711C5/2021, England/BRBR-20711D4/2021, England/BRBR-20711E3/2021, England/BRBR-20711F2/2021, England/BRBR-207120E/2021, England/BRBR-207121D/2021, England/BRBR-207123B/2021, England/BRBR-207124A/2021, England/BRBR-2071259/2021, England/BRBR-2071268/2021, England/BRBR-2071277/2021, England/BRBR-2071286/2021, England/BRBR-2071295/2021, England/BRBR-20712B3/2021, England/BRBR-20712C2/2021, England/BRBR-20712D1/2021, England/BRBR-20712E0/2021, England/BRBR-207130B/2021, England/BRBR-207131A/2021, England/BRBR-2071329/2021, England/BRBR-2071338/2021, England/BRBR-2071365/2021, England/BRBR-2071374/2021, England/BRBR-2071383/2021, England/BRBR-2071392/2021, England/BRBR-20713A1/2021, England/BRBR-20713B0/2021, England/BRBR-20713CF/2021, England/BRBR-20713ED/2021, England/BRBR-20713FC/2021, England/BRBR-2071408/2021, England/BRBR-2071417/2021, England/BRBR-2071426/2021, England/BRBR-2071435/2021, England/BRBR-2071444/2021, England/BRBR-2071453/2021, England/BRBR-2071462/2021, England/BRBR-2071471/2021, England/BRBR-20714BD/2021, England/BRBR-20714CC/2021, England/BRBR-20714DB/2021, England/BRBR-2072C78/2021, England/BRBR-2072C87/2021, England/BRBR-2072C96/2021, England/BRBR-2072CA5/2021, England/BRBR-2072CB4/2021, England/BRBR-2072CC3/2021, England/BRBR-2072CD2/2021, England/BRBR-2072CE1/2021, England/BRBR-2072CF0/2021, England/BRBR-2072D0C/2021, England/BRBR-2072D1B/2021, England/BRBR-2072D39/2021, England/BRBR-2072D48/2021, England/BRBR-2072D57/2021, England/BRBR-2072D66/2021, England/BRBR-2072D84/2021, England/BRBR-2072DA2/2021, England/BRBR-2072DDF/2021, England/BRBR-2072DEE/2021, England/BRBR-2072DFD/2021, England/BRBR-2072E18/2021, England/BRBR-2072E45/2021, England/BRBR-2072E54/2021, England/BRBR-2072E63/2021, England/BRBR-2072E72/2021, England/BRBR-2072E90/2021, England/BRBR-2072EAF/2021, England/BRBR-2072EBE/2021, England/BRBR-2072EDC/2021, England/BRBR-2072EFA/2021, England/BRBR-2072F06/2021, England/BRBR-2072F15/2021, England/BRBR-2072F42/2021, England/BRBR-2072F51/2021, England/BRBR-2072F60/2021, England/BRBR-2072F7F/2021, England/BRBR-2072F8E/2021, England/BRBR-2072FAC/2021, England/BRBR-2072FBB/2021, England/BRBR-2072FCA/2021, England/BRBR-2072FD9/2021, England/BRBR-2072FE8/2021, England/BRBR-2072FF7/2021, England/BRBR-2073002/2021, England/BRBR-2073011/2021, England/BRBR-2073020/2021, England/BRBR-207303F/2021, England/BRBR-207304E/2021, England/BRBR-207305D/2021, England/BRBR-207306C/2021, England/BRBR-207307B/2021, England/BRBR-207308A/2021, England/BRBR-2073099/2021, England/BRBR-20730B7/2021, England/BRBR-20730C6/2021, England/BRBR-20730D5/2021, England/BRBR-20730E4/2021, England/BRBR-20730F3/2021, England/BRBR-207310F/2021, England/BRBR-207311E/2021, England/BRBR-207312D/2021, England/BRBR-207313C/2021, England/BRBR-207314B/2021, England/BRBR-2073169/2021, England/BRBR-2073178/2021, England/BRBR-2073187/2021, England/BRBR-2073196/2021, England/BRBR-20731A5/2021, England/BRBR-20731B4/2021, England/BRBR-20731C3/2021, England/BRBR-20731D2/2021, England/BRBR-20731E1/2021, England/BRBR-20731F0/2021, England/BRBR-207321B/2021, England/BRBR-207322A/2021, England/BRBR-2073239/2021, England/BRBR-2073828/2021, England/BRBR-2073837/2021, England/BRBR-2073846/2021, England/BRBR-2073855/2021, England/BRBR-2073864/2021, England/BRBR-2073873/2021, England/BRBR-2073882/2021, England/BRBR-2073891/2021, England/BRBR-20738EC/2021, England/BRBR-2073907/2021, England/BRBR-2073916/2021, England/BRBR-2073925/2021, England/BRBR-2073934/2021, England/BRBR-2073943/2021, England/BRBR-2073952/2021, England/BRBR-2073961/2021, England/BRBR-2073970/2021, England/BRBR-207398F/2021, England/BRBR-20739AD/2021, England/BRBR-20739BC/2021, England/BRBR-20739CB/2021, England/BRBR-20739DA/2021, England/BRBR-20739E9/2021, England/BRBR-20739F8/2021, England/BRBR-2073A04/2021, England/BRBR-2073A13/2021, England/BRBR-2073A22/2021, England/BRBR-2073A40/2021, England/BRBR-2073A7D/2021, England/BRBR-2073A8C/2021, England/BRBR-2073A9B/2021, England/BRBR-2073AC8/2021, England/BRBR-2073AD7/2021, England/BRBR-2073AF5/2021, England/BRBR-2073B01/2021, England/BRBR-2073B10/2021, England/BRBR-2073B2F/2021, England/BRBR-2073B3E/2021, England/BRBR-2073B4D/2021, England/BRBR-2073B5C/2021, England/BRBR-2073B6B/2021, England/BRBR-2073B7A/2021, England/BRBR-2073B89/2021, England/BRBR-2073B98/2021, England/BRBR-2073BA7/2021, England/BRBR-2073BB6/2021, England/BRBR-2073BE3/2021, England/BRBR-2073BF2/2021, England/BRBR-2073C0E/2021, England/BRBR-2073C1D/2021, England/BRBR-2073C2C/2021, England/BRBR-2073C3B/2021, England/BRBR-2073C59/2021, England/BRBR-2073C68/2021, England/BRBR-2073C77/2021, England/BRBR-2073C86/2021, England/BRBR-2073CA4/2021, England/BRBR-2073CB3/2021, England/BRBR-2073CD1/2021, England/BRBR-2073CE0/2021, England/BRBR-2073D0B/2021, England/BRBR-2073D1A/2021, England/BRBR-2073D29/2021, England/BRBR-2073D38/2021, England/BRBR-2073D83/2021, England/BRBR-2073D92/2021, England/BRBR-2073DA1/2021, England/BRBR-2073DB0/2021, England/BRBR-2073DDE/2021, England/BRBR-2073DED/2021, England/BRBR-2073DFC/2021, England/BRBR-2074FAA/2021, England/BRBR-2074FB9/2021, England/BRBR-2075000/2021, England/BRBR-207502E/2021, England/BRBR-207503D/2021, England/BRBR-207504C/2021, England/BRBR-207505B/2021, England/BRBR-207506A/2021, England/BRBR-2075088/2021, England/BRBR-2075097/2021, England/BRBR-20750A6/2021, England/BRBR-20750B5/2021, England/BRBR-20750D3/2021, England/BRBR-20750E2/2021, England/BRBR-20750F1/2021, England/BRBR-207510D/2021, England/BRBR-207511C/2021, England/BRBR-207512B/2021, England/BRBR-207513A/2021, England/BRBR-2075167/2021, England/BRBR-2075176/2021, England/BRBR-2075185/2021, England/BRBR-20751A3/2021, England/BRBR-20751B2/2021, England/BRBR-20751D0/2021, England/BRBR-20751EF/2021, England/BRBR-20751FE/2021, England/BRBR-207520A/2021, England/BRBR-2075219/2021, England/BRBR-2075228/2021, England/BRBR-2075237/2021, England/BRBR-2075246/2021, England/BRBR-2075255/2021, England/BRBR-2075264/2021, England/BRBR-2075273/2021, England/BRBR-2075282/2021, England/BRBR-2075291/2021, England/BRBR-20752BF/2021, England/BRBR-20752CE/2021, England/BRBR-20752DD/2021, England/BRBR-20752FB/2021, England/BRBR-2075307/2021, England/BRBR-2075316/2021, England/BRBR-2075325/2021, England/BRBR-2075334/2021, England/BRBR-2075343/2021, England/BRBR-2075352/2021, England/BRBR-2075361/2021, England/BRBR-2075370/2021, England/BRBR-207538F/2021, England/BRBR-207539E/2021, England/BRBR-20753AD/2021, England/BRBR-20753BC/2021, England/BRBR-20753DA/2021, England/BRBR-20753E9/2021, England/BRBR-20753F8/2021, England/BRBR-2075404/2021, England/BRBR-2075413/2021, England/BRBR-2075431/2021, England/BRBR-2075440/2021, England/BRBR-207545F/2021, England/BRBR-207547D/2021, England/BRBR-207548C/2021, England/BRBR-207549B/2021, England/BRBR-20754AA/2021, England/BRBR-20754B9/2021, England/BRBR-20754C8/2021, England/BRBR-20754F5/2021, England/BRBR-2075501/2021, England/BRBR-2075510/2021, England/BRBR-207552F/2021, England/BRBR-207553E/2021, England/BRBR-207554D/2021, England/BRBR-207555C/2021, England/BRBR-207556B/2021, England/BRBR-207557A/2021, England/BRBR-2075B69/2021, England/BRBR-2075B78/2021, England/BRBR-2075B87/2021, England/BRBR-2075B96/2021, England/BRBR-2075BA5/2021, England/BRBR-2075BB4/2021, England/BRBR-2075BC3/2021, England/BRBR-2075BD2/2021, England/BRBR-2075BE1/2021, England/BRBR-2075BF0/2021, England/BRBR-2075C0C/2021, England/BRBR-2075C1B/2021, England/BRBR-2075C2A/2021, England/BRBR-2075C39/2021, England/BRBR-2075C48/2021, England/BRBR-2075C57/2021, England/BRBR-2075C66/2021, England/BRBR-2075C75/2021, England/BRBR-2075C84/2021, England/BRBR-2075CFD/2021, England/BRBR-2075D09/2021, England/BRBR-2075D18/2021, England/BRBR-2075D27/2021, England/BRBR-2075D36/2021, England/BRBR-2075D45/2021, England/BRBR-2075D54/2021, England/BRBR-2075D72/2021, England/BRBR-2075D90/2021, England/BRBR-2075DAF/2021, England/BRBR-2075DBE/2021, England/BRBR-2075DCD/2021, England/BRBR-2075DDC/2021, England/BRBR-2075DEB/2021, England/BRBR-2075DFA/2021, England/BRBR-2075E06/2021, England/BRBR-2075E15/2021, England/BRBR-2075E33/2021, England/BRBR-2075E42/2021, England/BRBR-2075E60/2021, England/BRBR-2075E7F/2021, England/BRBR-2075E9D/2021, England/BRBR-2075EBB/2021, England/BRBR-2075ECA/2021, England/BRBR-2075EE8/2021, England/BRBR-2075EF7/2021, England/BRBR-2075F21/2021, England/BRBR-2075F7C/2021, England/BRBR-2075F8B/2021, England/BRBR-2075FA9/2021, England/BRBR-2075FB8/2021, England/BRBR-2075FC7/2021, England/BRBR-2075FF4/2021, England/BRBR-207600F/2021, England/BRBR-207601E/2021, England/BRBR-207602D/2021, England/BRBR-207603C/2021, England/BRBR-207604B/2021, England/BRBR-2076078/2021, England/BRBR-2076087/2021, England/BRBR-2076096/2021, England/BRBR-20760A5/2021, England/BRBR-20760B4/2021, England/BRBR-20760C3/2021, England/BRBR-20760D2/2021, England/BRBR-20760E1/2021, England/BRBR-207610C/2021, England/BRBR-207611B/2021, England/BRBR-207612A/2021, England/BRBR-2076139/2021, England/BRBR-2076728/2021, England/BRBR-2076737/2021, England/BRBR-2076746/2021, England/BRBR-2076755/2021, England/BRBR-2076764/2021, England/BRBR-2076773/2021, England/BRBR-2076782/2021, England/BRBR-2076791/2021, England/BRBR-20767A0/2021, England/BRBR-20767BF/2021, England/BRBR-20767EC/2021, England/BRBR-2076807/2021, England/BRBR-2076816/2021, England/BRBR-2076825/2021, England/BRBR-2076834/2021, England/BRBR-2076843/2021, England/BRBR-2076861/2021, England/BRBR-2076870/2021, England/BRBR-207688F/2021, England/BRBR-207689E/2021, England/BRBR-20768BC/2021, England/BRBR-20768CB/2021, England/BRBR-20768DA/2021, England/BRBR-20768E9/2021, England/BRBR-20768F8/2021, England/BRBR-2076913/2021, England/BRBR-2076922/2021, England/BRBR-2076931/2021, England/BRBR-207695F/2021, England/BRBR-207696E/2021, England/BRBR-207697D/2021, England/BRBR-207698C/2021, England/BRBR-20769AA/2021, England/BRBR-20769B9/2021, England/BRBR-20769C8/2021, England/BRBR-20769D7/2021, England/BRBR-20769E6/2021, England/BRBR-20769F5/2021, England/BRBR-2076A01/2021, England/BRBR-2076A10/2021, England/BRBR-2076A2F/2021, England/BRBR-2076A3E/2021, England/BRBR-2076A5C/2021, England/BRBR-2076A98/2021, England/BRBR-2076AA7/2021, England/BRBR-2076AB6/2021, England/BRBR-2076AC5/2021, England/BRBR-2076AD4/2021, England/BRBR-2076AE3/2021, England/BRBR-2076AF2/2021, England/BRBR-2076B0E/2021, England/BRBR-2076B1D/2021, England/BRBR-2076B2C/2021, England/BRBR-2076B4A/2021, England/BRBR-2076B77/2021, England/BRBR-2076B95/2021, England/BRBR-2076BA4/2021, England/BRBR-2076BB3/2021, England/BRBR-2076BC2/2021, England/BRBR-2076BD1/2021, England/BRBR-2076BE0/2021, England/BRBR-2076BFF/2021, England/BRBR-2076C1A/2021, England/BRBR-2076C29/2021, England/BRBR-2076C38/2021, England/BRBR-2076C47/2021, England/BRBR-2076C65/2021, England/BRBR-2076C74/2021, England/BRBR-2076C83/2021, England/BRBR-2076C92/2021, England/BRBR-2076CA1/2021, England/BRBR-2076CB0/2021, England/BRBR-2076CCF/2021, England/BRBR-2076CDE/2021, England/BRBR-2076CED/2021, England/BRBR-20778CA/2021, England/BRBR-20778E8/2021, England/BRBR-20778F7/2021, England/BRBR-2077903/2021, England/BRBR-2077912/2021, England/BRBR-2077921/2021, England/BRBR-2077930/2021, England/BRBR-207794F/2021, England/BRBR-207795E/2021, England/BRBR-207796D/2021, England/BRBR-207797C/2021, England/BRBR-207798B/2021, England/BRBR-207799A/2021, England/BRBR-20779A9/2021, England/BRBR-20779B8/2021, England/BRBR-20779C7/2021, England/BRBR-20779D6/2021, England/BRBR-20779E5/2021, England/BRBR-20779F4/2021, England/BRBR-2077A00/2021, England/BRBR-2077A3D/2021, England/BRBR-2077A4C/2021, England/BRBR-2077A5B/2021, England/BRBR-2077A6A/2021, England/BRBR-2077A97/2021, England/BRBR-2077AA6/2021, England/BRBR-2077AC4/2021, England/BRBR-2077AD3/2021, England/BRBR-2077AE2/2021, England/BRBR-2077AF1/2021, England/BRBR-2077B0D/2021, England/BRBR-2077B1C/2021, England/BRBR-2077B2B/2021, England/BRBR-2077B49/2021, England/BRBR-2077B58/2021, England/BRBR-2077B67/2021, England/BRBR-2077B76/2021, England/BRBR-2077B85/2021, England/BRBR-2077B94/2021, England/BRBR-2077BA3/2021, England/BRBR-2077BB2/2021, England/BRBR-2077BC1/2021, England/BRBR-2077BEF/2021, England/BRBR-2077C0A/2021, England/BRBR-2077C19/2021, England/BRBR-2077C28/2021, England/BRBR-2077C37/2021, England/BRBR-2077C46/2021, England/BRBR-2077C55/2021, England/BRBR-2077C64/2021, England/BRBR-2077C73/2021, England/BRBR-2077C91/2021, England/BRBR-2077CBF/2021, England/BRBR-2077CFB/2021, England/BRBR-2077D16/2021, England/BRBR-2077D34/2021, England/BRBR-2077D43/2021, England/BRBR-2077D52/2021, England/BRBR-2077D61/2021, England/BRBR-2077D9E/2021, England/BRBR-2077DBC/2021, England/BRBR-2077DCB/2021, England/BRBR-2077DDA/2021, England/BRBR-2077DE9/2021, England/BRBR-2077DF8/2021, England/BRBR-2077E04/2021, England/BRBR-2077E13/2021, England/BRBR-2077E22/2021, England/BRBR-2077E31/2021, England/BRBR-2077E40/2021, England/BRBR-2077E6E/2021, England/BRBR-2077E7D/2021, England/BRBR-2077E9B/2021, England/BRBR-2081D46/2021, England/BRBR-2081D55/2021, England/BRBR-2081D64/2021, England/BRBR-2081D73/2021, England/BRBR-2081D82/2021, England/BRBR-2081DA0/2021, England/BRBR-2081DBF/2021, England/BRBR-2081DFB/2021, England/BRBR-2081E07/2021, England/BRBR-2081E25/2021, England/BRBR-2081E34/2021, England/BRBR-2081E43/2021, England/BRBR-2081E52/2021, England/BRBR-2081E61/2021, England/BRBR-2081E70/2021, England/BRBR-2081E8F/2021, England/BRBR-2081E9E/2021, England/BRBR-2081EAD/2021, England/BRBR-2081EBC/2021, England/BRBR-2081ECB/2021, England/BRBR-2081EDA/2021, England/BRBR-2081EE9/2021, England/BRBR-2081EF8/2021, England/BRBR-2081F04/2021, England/BRBR-2081F13/2021, England/BRBR-2081F22/2021, England/BRBR-2081F31/2021, England/BRBR-2081F40/2021, England/BRBR-2081F6E/2021, England/BRBR-2081F7D/2021, England/BRBR-2081F8C/2021, England/BRBR-2081F9B/2021, England/BRBR-2081FAA/2021, England/BRBR-2081FB9/2021, England/BRBR-2081FC8/2021, England/BRBR-2081FD7/2021, England/BRBR-2081FE6/2021, England/BRBR-2081FF5/2021, England/BRBR-2082000/2021, England/BRBR-208201F/2021, England/BRBR-208203D/2021, England/BRBR-208206A/2021, England/BRBR-2082079/2021, England/BRBR-2082088/2021, England/BRBR-20820A6/2021, England/BRBR-20820B5/2021, England/BRBR-20820C4/2021, England/BRBR-20820D3/2021, England/BRBR-20820E2/2021, England/BRBR-20820F1/2021, England/BRBR-208210D/2021, England/BRBR-208211C/2021, England/BRBR-208212B/2021, England/BRBR-208213A/2021, England/BRBR-2082149/2021, England/BRBR-2082158/2021, England/BRBR-2082167/2021, England/BRBR-2082176/2021, England/BRBR-2082185/2021, England/BRBR-2082194/2021, England/BRBR-20821A3/2021, England/BRBR-20821B2/2021, England/BRBR-20821C1/2021, England/BRBR-20821D0/2021, England/BRBR-20821EF/2021, England/BRBR-20821FE/2021, England/BRBR-208220A/2021, England/BRBR-2082219/2021, England/BRBR-2082228/2021, England/BRBR-2082237/2021, England/BRBR-2082255/2021, England/BRBR-2082264/2021, England/BRBR-2082273/2021, England/BRBR-2082291/2021, England/BRBR-20822A0/2021, England/BRBR-20822BF/2021, England/BRBR-20822CE/2021, England/BRBR-20822DD/2021, England/BRBR-20822EC/2021, England/BRBR-20822FB/2021, England/BRBR-2082307/2021, England/BRBR-2082316/2021, England/BRBR-2083AA7/2021, England/BRBR-2083AB6/2021, England/BRBR-2083AC5/2021, England/BRBR-2083AD4/2021, England/BRBR-2083AE3/2021, England/BRBR-2083AF2/2021, England/BRBR-2083B1D/2021, England/BRBR-2083B2C/2021, England/BRBR-2083B3B/2021, England/BRBR-2083B4A/2021, England/BRBR-2083B59/2021, England/BRBR-2083B68/2021, England/BRBR-2083B77/2021, England/BRBR-2083B86/2021, England/BRBR-2083B95/2021, England/BRBR-2083BA4/2021, England/BRBR-2083BB3/2021, England/BRBR-2083BC2/2021, England/BRBR-2083BD1/2021, England/BRBR-2083C0B/2021, England/BRBR-2083C1A/2021, England/BRBR-2083C29/2021, England/BRBR-2083C38/2021, England/BRBR-2083C47/2021, England/BRBR-2083C56/2021, England/BRBR-2083C65/2021, England/BRBR-2083C74/2021, England/BRBR-2083C92/2021, England/BRBR-2083CA1/2021, England/BRBR-2083CB0/2021, England/BRBR-2083CCF/2021, England/BRBR-2083CDE/2021, England/BRBR-2083CED/2021, England/BRBR-2083CFC/2021, England/BRBR-2083D08/2021, England/BRBR-2083D17/2021, England/BRBR-2083D26/2021, England/BRBR-2083D35/2021, England/BRBR-2083D44/2021, England/BRBR-2083D53/2021, England/BRBR-2083D71/2021, England/BRBR-2083D80/2021, England/BRBR-2083D9F/2021, England/BRBR-2083DBD/2021, England/BRBR-2083DCC/2021, England/BRBR-2083DDB/2021, England/BRBR-2083DEA/2021, England/BRBR-2083DF9/2021, England/BRBR-2083E05/2021, England/BRBR-2083E14/2021, England/BRBR-2083E23/2021, England/BRBR-2083E32/2021, England/BRBR-2083E41/2021, England/BRBR-2083E6F/2021, England/BRBR-2083E7E/2021, England/BRBR-2083E8D/2021, England/BRBR-2083E9C/2021, England/BRBR-2083EAB/2021, England/BRBR-2083ED8/2021, England/BRBR-2083EE7/2021, England/BRBR-2083EF6/2021, England/BRBR-2083F02/2021, England/BRBR-2083F11/2021, England/BRBR-2083F20/2021, England/BRBR-2083F3F/2021, England/BRBR-2083F4E/2021, England/BRBR-2083F5D/2021, England/BRBR-2083F6C/2021, England/BRBR-2083F7B/2021, England/BRBR-2083F8A/2021, England/BRBR-2083FB7/2021, England/BRBR-2083FC6/2021, England/BRBR-2083FD5/2021, England/BRBR-2083FE4/2021, England/BRBR-2083FF3/2021, England/BRBR-208400E/2021, England/BRBR-208401D/2021, England/BRBR-208402C/2021, England/BRBR-208403B/2021, England/BRBR-208404A/2021, England/BRBR-2084059/2021, England/BRBR-2084077/2021, England/BRBR-2088125/2021, England/BRBR-2088134/2021, England/BRBR-2088143/2021, England/BRBR-2088152/2021, England/BRBR-2088161/2021, England/BRBR-2088170/2021, England/BRBR-208819E/2021, England/BRBR-20881AD/2021, England/BRBR-20881BC/2021, England/BRBR-20881CB/2021, England/BRBR-20881DA/2021, England/BRBR-20881E9/2021, England/BRBR-20881F8/2021, England/BRBR-2088204/2021, England/BRBR-2088213/2021, England/BRBR-2088222/2021, England/BRBR-2088231/2021, England/BRBR-2088240/2021, England/BRBR-208825F/2021, England/BRBR-208826E/2021, England/BRBR-208828C/2021, England/BRBR-208829B/2021, England/BRBR-20882AA/2021, England/BRBR-20882C8/2021, England/BRBR-20882D7/2021, England/BRBR-20882E6/2021, England/BRBR-20882F5/2021, England/BRBR-2088301/2021, England/BRBR-2088310/2021, England/BRBR-208832F/2021, England/BRBR-208833E/2021, England/BRBR-208834D/2021, England/BRBR-208835C/2021, England/BRBR-208836B/2021, England/BRBR-208837A/2021, England/BRBR-2088389/2021, England/BRBR-2088398/2021, England/BRBR-20883A7/2021, England/BRBR-20883B6/2021, England/BRBR-20883C5/2021, England/BRBR-20883D4/2021, England/BRBR-20883E3/2021, England/BRBR-20883F2/2021, England/BRBR-208840E/2021, England/BRBR-208841D/2021, England/BRBR-208843B/2021, England/BRBR-208844A/2021, England/BRBR-2088459/2021, England/BRBR-2088486/2021, England/BRBR-2088495/2021, England/BRBR-20884A4/2021, England/BRBR-20884B3/2021, England/BRBR-20884C2/2021, England/BRBR-20884D1/2021, England/BRBR-20884E0/2021, England/BRBR-208850B/2021, England/BRBR-208851A/2021, England/BRBR-2088529/2021, England/BRBR-2088538/2021, England/BRBR-2088547/2021, England/BRBR-2088556/2021, England/BRBR-2088565/2021, England/BRBR-2088574/2021, England/BRBR-2088583/2021, England/BRBR-20885A1/2021, England/BRBR-20885B0/2021, England/BRBR-20885CF/2021, England/BRBR-20885DE/2021, England/BRBR-20885ED/2021, England/BRBR-2088608/2021, England/BRBR-2088617/2021, England/BRBR-2088626/2021, England/BRBR-2088635/2021, England/BRBR-2088644/2021, England/BRBR-2088662/2021, England/BRBR-2088671/2021, England/BRBR-2088680/2021, England/BRBR-20886AE/2021, England/BRBR-20886CC/2021, England/BRBR-20886DB/2021, England/BRBR-20886EA/2021, England/BRBR-20886F9/2021, England/BRBR-20892C7/2021, England/BRBR-20892D6/2021, England/BRBR-20892F4/2021, England/BRBR-2089300/2021, England/BRBR-208931F/2021, England/BRBR-208932E/2021, England/BRBR-208933D/2021, England/BRBR-208934C/2021, England/BRBR-208935B/2021, England/BRBR-2089379/2021, England/BRBR-2089388/2021, England/BRBR-20893B5/2021, England/BRBR-20893C4/2021, England/BRBR-20893D3/2021, England/BRBR-20893E2/2021, England/BRBR-20893F1/2021, England/BRBR-208940D/2021, England/BRBR-208941C/2021, England/BRBR-208942B/2021, England/BRBR-208943A/2021, England/BRBR-2089449/2021, England/BRBR-2089485/2021, England/BRBR-2089494/2021, England/BRBR-20894A3/2021, England/BRBR-20894B2/2021, England/BRBR-20894C1/2021, England/BRBR-20894D0/2021, England/BRBR-20894EF/2021, England/BRBR-20894FE/2021, England/BRBR-208950A/2021, England/BRBR-2089519/2021, England/BRBR-2089528/2021, England/BRBR-2089546/2021, England/BRBR-2089564/2021, England/BRBR-2089573/2021, England/BRBR-2089582/2021, England/BRBR-2089591/2021, England/BRBR-20895A0/2021, England/BRBR-20895BF/2021, England/BRBR-20895CE/2021, England/BRBR-20895DD/2021, England/BRBR-20895EC/2021, England/BRBR-20895FB/2021, England/BRBR-2089607/2021, England/BRBR-2089625/2021, England/BRBR-2089634/2021, England/BRBR-2089643/2021, England/BRBR-2089652/2021, England/BRBR-2089661/2021, England/BRBR-2089670/2021, England/BRBR-208968F/2021, England/BRBR-208969E/2021, England/BRBR-20896AD/2021, England/BRBR-20896BC/2021, England/BRBR-20896CB/2021, England/BRBR-20896DA/2021, England/BRBR-20896E9/2021, England/BRBR-2089713/2021, England/BRBR-2089722/2021, England/BRBR-2089731/2021, England/BRBR-2089740/2021, England/BRBR-208975F/2021, England/BRBR-208976E/2021, England/BRBR-208977D/2021, England/BRBR-208978C/2021, England/BRBR-208979B/2021, England/BRBR-20897AA/2021, England/BRBR-20897C8/2021, England/BRBR-20897D7/2021, England/BRBR-20897E6/2021, England/BRBR-20897F5/2021, England/BRBR-2089801/2021, England/BRBR-208982F/2021, England/BRBR-208983E/2021, England/BRBR-208985C/2021, England/BRBR-208986B/2021, England/BRBR-208987A/2021, England/BRBR-2089E87/2021, England/BRBR-2089E96/2021, England/BRBR-2089EA5/2021, England/BRBR-2089EB4/2021, England/BRBR-2089EC3/2021, England/BRBR-2089ED2/2021, England/BRBR-2089EE1/2021, England/BRBR-2089EF0/2021, England/BRBR-2089F0C/2021, England/BRBR-2089F1B/2021, England/BRBR-2089F2A/2021, England/BRBR-2089F39/2021, England/BRBR-2089F48/2021, England/BRBR-2089F57/2021, England/BRBR-2089F66/2021, England/BRBR-2089F75/2021, England/BRBR-2089F84/2021, England/BRBR-2089F93/2021, England/BRBR-2089FA2/2021, England/BRBR-2089FB1/2021, England/BRBR-2089FC0/2021, England/BRBR-2089FEE/2021, England/BRBR-2089FFD/2021, England/BRBR-208A017/2021, England/BRBR-208A035/2021, England/BRBR-208A044/2021, England/BRBR-208A053/2021, England/BRBR-208A062/2021, England/BRBR-208A071/2021, England/BRBR-208A080/2021, England/BRBR-208A09F/2021, England/BRBR-208A0AE/2021, England/BRBR-208A0BD/2021, England/BRBR-208A0CC/2021, England/BRBR-208A0DB/2021, England/BRBR-208A0EA/2021, England/BRBR-208A0F9/2021, England/BRBR-208A105/2021, England/BRBR-208A123/2021, England/BRBR-208A132/2021, England/BRBR-208A141/2021, England/BRBR-208A150/2021, England/BRBR-208A16F/2021, England/BRBR-208A17E/2021, England/BRBR-208A18D/2021, England/BRBR-208A19C/2021, England/BRBR-208A1AB/2021, England/BRBR-208A1BA/2021, England/BRBR-208A1C9/2021, England/BRBR-208A1D8/2021, England/BRBR-208A1E7/2021, England/BRBR-208A1F6/2021, England/BRBR-208A202/2021, England/BRBR-208A211/2021, England/BRBR-208A220/2021, England/BRBR-208A26C/2021, England/BRBR-208A27B/2021, England/BRBR-208A28A/2021, England/BRBR-208A299/2021, England/BRBR-208A2A8/2021, England/BRBR-208A2B7/2021, England/BRBR-208A2C6/2021, England/BRBR-208A2D5/2021, England/BRBR-208A2E4/2021, England/BRBR-208A2F3/2021, England/BRBR-208A30F/2021, England/BRBR-208A32D/2021, England/BRBR-208A33C/2021, England/BRBR-208A34B/2021, England/BRBR-208A35A/2021, England/BRBR-208A369/2021, England/BRBR-208A378/2021, England/BRBR-208A387/2021, England/BRBR-208A396/2021, England/BRBR-208A3A5/2021, England/BRBR-208A3B4/2021, England/BRBR-208A3E1/2021, England/BRBR-208A3F0/2021, England/BRBR-208A40C/2021, England/BRBR-208A41B/2021, England/BRBR-208A42A/2021, England/BRBR-208A439/2021, England/BRBR-208A448/2021, England/BRBR-208A457/2021, England/BRBR-208AA46/2021, England/BRBR-208AA55/2021, England/BRBR-208AA64/2021, England/BRBR-208AA73/2021, England/BRBR-208AA82/2021, England/BRBR-208AA91/2021, England/BRBR-208AAA0/2021, England/BRBR-208AACE/2021, England/BRBR-208AAEC/2021, England/BRBR-208AAFB/2021, England/BRBR-208AB16/2021, England/BRBR-208AB25/2021, England/BRBR-208AB43/2021, England/BRBR-208AB52/2021, England/BRBR-208AB61/2021, England/BRBR-208AB8F/2021, England/BRBR-208AB9E/2021, England/BRBR-208ABAD/2021, England/BRBR-208ABBC/2021, England/BRBR-208ABCB/2021, England/BRBR-208ABDA/2021, England/BRBR-208ABE9/2021, England/BRBR-208ABF8/2021, England/BRBR-208AC13/2021, England/BRBR-208AC31/2021, England/BRBR-208AC6E/2021, England/BRBR-208AC7D/2021, England/BRBR-208AC8C/2021, England/BRBR-208ACB9/2021, England/BRBR-208ACE6/2021, England/BRBR-208ACF5/2021, England/BRBR-208AD01/2021, England/BRBR-208AD10/2021, England/BRBR-208AD2F/2021, England/BRBR-208AD4D/2021, England/BRBR-208AD5C/2021, England/BRBR-208AD6B/2021, England/BRBR-208AD7A/2021, England/BRBR-208AD89/2021, England/BRBR-208AD98/2021, England/BRBR-208ADA7/2021, England/BRBR-208ADB6/2021, England/BRBR-208ADC5/2021, England/BRBR-208ADD4/2021, England/BRBR-208ADE3/2021, England/BRBR-208AE0E/2021, England/BRBR-208AE3B/2021, England/BRBR-208AE4A/2021, England/BRBR-208AE59/2021, England/BRBR-208AE77/2021, England/BRBR-208AEA4/2021, England/BRBR-208AEB3/2021, England/BRBR-208AEC2/2021, England/BRBR-208AED1/2021, England/BRBR-208AEE0/2021, England/BRBR-208AF1A/2021, England/BRBR-208AF29/2021, England/BRBR-208AF38/2021, England/BRBR-208AF47/2021, England/BRBR-208AF56/2021, England/BRBR-208AF65/2021, England/BRBR-208AF83/2021, England/BRBR-208AF92/2021, England/BRBR-208AFA1/2021, England/BRBR-208AFB0/2021, England/BRBR-208AFCF/2021, England/BRBR-208AFDE/2021, England/BRBR-208AFED/2021, England/BRBR-208AFFC/2021, England/BRBR-208B007/2021, England/BRBR-208B016/2021, England/BRBR-208BF55/2021, England/BRBR-208BF64/2021, England/BRBR-208BF73/2021, England/BRBR-208BF82/2021, England/BRBR-208BF91/2021, England/BRBR-208BFCE/2021, England/BRBR-208BFDD/2021, England/BRBR-208BFEC/2021, England/BRBR-208BFFB/2021, England/BRBR-208C015/2021, England/BRBR-208C024/2021, England/BRBR-208C033/2021, England/BRBR-208C042/2021, England/BRBR-208C051/2021, England/BRBR-208C060/2021, England/BRBR-208C08E/2021, England/BRBR-208C09D/2021, England/BRBR-208C0AC/2021, England/BRBR-208C0BB/2021, England/BRBR-208C0CA/2021, England/BRBR-208C0D9/2021, England/BRBR-208C0E8/2021, England/BRBR-208C0F7/2021, England/BRBR-208C103/2021, England/BRBR-208C112/2021, England/BRBR-208C121/2021, England/BRBR-208C130/2021, England/BRBR-208C14F/2021, England/BRBR-208C15E/2021, England/BRBR-208C16D/2021, England/BRBR-208C17C/2021, England/BRBR-208C19A/2021, England/BRBR-208C1A9/2021, England/BRBR-208C1B8/2021, England/BRBR-2093118/2021, England/BRBR-2093127/2021, England/BRBR-2093136/2021, England/BRBR-2093145/2021, England/BRBR-2093154/2021, England/BRBR-20954A4/2021, England/BRBR-20954C2/2021, England/BRBR-20954D1/2021, England/BRBR-20954E0/2021, England/BRBR-20954FF/2021, England/BRBR-209550B/2021, England/BRBR-2095538/2021, England/BRBR-2095547/2021, England/BRBR-2095565/2021, England/BRBR-2095574/2021, England/BRBR-2095583/2021, England/BRBR-2095592/2021, England/BRBR-20955A1/2021, England/BRBR-20955B0/2021, England/BRBR-20955CF/2021, England/BRBR-20955DE/2021, England/BRBR-20955ED/2021, England/BRBR-20955FC/2021, England/BRBR-2095608/2021, England/BRBR-2095617/2021, England/BRBR-2095626/2021, England/BRBR-2095635/2021, England/BRBR-2095644/2021, England/BRBR-2095653/2021, England/BRBR-2095662/2021, England/BRBR-2095671/2021, England/BRBR-2095680/2021, England/BRBR-209569F/2021, England/BRBR-20956AE/2021, England/BRBR-20956BD/2021, England/BRBR-20956CC/2021, England/BRBR-20956DB/2021, England/BRBR-2095705/2021, England/BRBR-2095714/2021, England/BRBR-2095723/2021, England/BRBR-2095732/2021, England/BRBR-2095741/2021, England/BRBR-209576F/2021, England/BRBR-209577E/2021, England/BRBR-209578D/2021, England/BRBR-209579C/2021, England/BRBR-20957AB/2021, England/BRBR-20957BA/2021, England/BRBR-20957C9/2021, England/BRBR-20957D8/2021, England/BRBR-20957E7/2021, England/BRBR-20957F6/2021, England/BRBR-2095802/2021, England/BRBR-2095811/2021, England/BRBR-2095820/2021, England/BRBR-209583F/2021, England/BRBR-209584E/2021, England/BRBR-209585D/2021, England/BRBR-209587B/2021, England/BRBR-209588A/2021, England/BRBR-2095899/2021, England/BRBR-20958A8/2021, England/BRBR-20958B7/2021, England/BRBR-20958C6/2021, England/BRBR-20958D5/2021, England/BRBR-20958F3/2021, England/BRBR-209590F/2021, England/BRBR-209591E/2021, England/BRBR-209592D/2021, England/BRBR-209593C/2021, England/BRBR-209594B/2021, England/BRBR-209595A/2021, England/BRBR-2095969/2021, England/BRBR-2095978/2021, England/BRBR-2095987/2021, England/BRBR-2095996/2021, England/BRBR-20959A5/2021, England/BRBR-20959B4/2021, England/BRBR-20959C3/2021, England/BRBR-20959D2/2021, England/BRBR-20959E1/2021, England/BRBR-2095A0C/2021, England/BRBR-2095A1B/2021, England/BRBR-2095A2A/2021, England/BRBR-2095A39/2021, England/BRBR-2095A48/2021, England/BRBR-2095A57/2021, England/BRBR-2095A66/2021, England/BRBR-2095A75/2021, England/BRBR-2097202/2021, England/BRBR-2097211/2021, England/BRBR-2097220/2021, England/BRBR-209723F/2021, England/BRBR-209724E/2021, England/BRBR-209725D/2021, England/BRBR-209726C/2021, England/BRBR-209727B/2021, England/BRBR-209728A/2021, England/BRBR-2097299/2021, England/BRBR-20972A8/2021, England/BRBR-20972B7/2021, England/BRBR-20972C6/2021, England/BRBR-20972D5/2021, England/BRBR-20972E4/2021, England/BRBR-20972F3/2021, England/BRBR-209730F/2021, England/BRBR-209731E/2021, England/BRBR-209732D/2021, England/BRBR-209734B/2021, England/BRBR-209735A/2021, England/BRBR-2097378/2021, England/BRBR-2097387/2021, England/BRBR-20973A5/2021, England/BRBR-20973B4/2021, England/BRBR-20973C3/2021, England/BRBR-20973D2/2021, England/BRBR-20973E1/2021, England/BRBR-209740C/2021, England/BRBR-209741B/2021, England/BRBR-209742A/2021, England/BRBR-2097439/2021, England/BRBR-2097448/2021, England/BRBR-2097457/2021, England/BRBR-2097466/2021, England/BRBR-2097475/2021, England/BRBR-2097484/2021, England/BRBR-2097493/2021, England/BRBR-20974A2/2021, England/BRBR-20974B1/2021, England/BRBR-20974C0/2021, England/BRBR-20974DF/2021, England/BRBR-20974EE/2021, England/BRBR-20974FD/2021, England/BRBR-2097509/2021, England/BRBR-2097518/2021, England/BRBR-2097527/2021, England/BRBR-2097536/2021, England/BRBR-2097545/2021, England/BRBR-2097554/2021, England/BRBR-2097563/2021, England/BRBR-2097572/2021, England/BRBR-2097581/2021, England/BRBR-2097590/2021, England/BRBR-20975AF/2021, England/BRBR-20975BE/2021, England/BRBR-20975CD/2021, England/BRBR-20975DC/2021, England/BRBR-20975EB/2021, England/BRBR-20975FA/2021, England/BRBR-2097606/2021, England/BRBR-2097615/2021, England/BRBR-2097624/2021, England/BRBR-2097633/2021, England/BRBR-2097642/2021, England/BRBR-2097651/2021, England/BRBR-2097660/2021, England/BRBR-209767F/2021, England/BRBR-209768E/2021, England/BRBR-209769D/2021, England/BRBR-20976AC/2021, England/BRBR-20976BB/2021, England/BRBR-20976CA/2021, England/BRBR-20976D9/2021, England/BRBR-272188C/2021, England/BRBR-272189B/2021, England/BRBR-27218AA/2021, England/BRBR-27218B9/2021, England/BRBR-27218C8/2021, England/BRBR-27218D7/2021, England/BRBR-27218F5/2021, England/BRBR-2721910/2021, England/BRBR-272193E/2021, England/BRBR-272194D/2021, England/BRBR-272196B/2021, England/BRBR-2721998/2021, England/BRBR-27219A7/2021, England/BRBR-27219B6/2021, England/BRBR-27219C5/2021, England/BRBR-27219D4/2021, England/BRBR-27219F2/2021, England/BRBR-2721A1D/2021, England/BRBR-2721A2C/2021, England/BRBR-2721A3B/2021, England/BRBR-2721A59/2021, England/BRBR-2721A68/2021, England/BRBR-2721A77/2021, England/BRBR-2721A86/2021, England/BRBR-2721A95/2021, England/BRBR-2721AA4/2021, England/BRBR-2721AB3/2021, England/BRBR-2721AC2/2021, England/BRBR-2721AD1/2021, England/BRBR-2721AE0/2021, England/BRBR-2721AFF/2021, England/BRBR-2721B0B/2021, England/BRBR-2721B1A/2021, England/BRBR-2721B29/2021, England/BRBR-2721B38/2021, England/BRBR-2721B47/2021, England/BRBR-2721B56/2021, England/BRBR-2721B65/2021, England/BRBR-2721B74/2021, England/BRBR-2721B83/2021, England/BRBR-2721B92/2021, England/BRBR-2721BA1/2021, England/BRBR-2721BB0/2021, England/BRBR-2721BCF/2021, England/BRBR-2721BDE/2021, England/BRBR-2721BED/2021, England/BRBR-2721BFC/2021, England/BRBR-2721C26/2021, England/BRBR-2721C53/2021, England/BRBR-2721C71/2021, England/BRBR-2721C9F/2021, England/BRBR-2721CAE/2021, England/BRBR-2721CBD/2021, England/BRBR-2721CCC/2021, England/BRBR-2721CDB/2021, England/BRBR-2721CEA/2021, England/BRBR-2721CF9/2021, England/BRBR-2721D05/2021, England/BRBR-2721D14/2021, England/BRBR-2721D23/2021, England/BRBR-2721D50/2021, England/BRBR-2721D6F/2021, England/BRBR-2721D7E/2021, England/BRBR-2721D9C/2021, England/BRBR-2721DAB/2021, England/BRBR-2721DBA/2021, England/BRBR-2721DC9/2021, England/BRBR-2721DD8/2021, England/BRBR-2721DE7/2021, England/BRBR-2721E02/2021, England/BRBR-2721E11/2021, England/BRBR-2721E20/2021, England/BRBR-2721E3F/2021, England/BRBR-2721E4E/2021, England/BRBR-2721E5D/2021, England/BRBR-2721E6C/2021, England/BRBR-2721E99/2021, England/BRBR-2721EA8/2021, England/BRBR-2721EB7/2021, England/BRBR-2721EC6/2021, England/BRBR-2721EE4/2021, England/BRBR-2721F0F/2021, England/BRBR-2721F1E/2021, England/BRBR-2721F2D/2021, England/BRBR-2721F3C/2021, England/BRBR-2721F4B/2021, England/BRBR-2721F5A/2021, England/BRBR-2721F78/2021, England/BRBR-2721F87/2021, England/BRBR-2721F96/2021, England/BRBR-2721FB4/2021, England/BRBR-2721FD2/2021, England/BRBR-2721FE1/2021, England/BRBR-2721FF0/2021, England/BRBR-272200B/2021, England/BRBR-2722029/2021, England/BRBR-2722047/2021, England/BRBR-2722056/2021, England/BRBR-2722065/2021, England/BRBR-2722074/2021, England/BRBR-2722083/2021, England/BRBR-27220A1/2021, England/BRBR-27220B0/2021, England/BRBR-27220FC/2021, England/BRBR-2722126/2021, England/BRBR-2722153/2021, England/BRBR-2722162/2021, England/BRBR-272219F/2021, England/BRBR-27221AE/2021, England/BRBR-27221BD/2021, England/BRBR-27221CC/2021, England/BRBR-27221DB/2021, England/BRBR-27221EA/2021, England/BRBR-27221F9/2021, England/BRBR-2722214/2021, England/BRBR-2722223/2021, England/BRBR-2722250/2021, England/BRBR-272226F/2021, England/BRBR-272227E/2021, England/BRBR-272228D/2021, England/BRBR-272229C/2021, England/BRBR-27222BA/2021, England/BRBR-27222C9/2021, England/BRBR-27222D8/2021, England/BRBR-27222E7/2021, England/BRBR-27222F6/2021, England/BRBR-2722302/2021, England/BRBR-2722311/2021, England/BRBR-2722320/2021, England/BRBR-272233F/2021, England/BRBR-272234E/2021, England/BRBR-272235D/2021, England/BRBR-272236C/2021, England/BRBR-272238A/2021, England/BRBR-2722399/2021, England/BRBR-27223A8/2021, England/BRBR-27223B7/2021, England/BRBR-27223D5/2021, England/BRBR-27223E4/2021, England/BRBR-272240F/2021, England/BRBR-272241E/2021, England/BRBR-272242D/2021, England/BRBR-272243C/2021, England/BRBR-27235ED/2021, England/BRBR-27235FC/2021, England/BRBR-2723608/2021, England/BRBR-2723617/2021, England/BRBR-2723626/2021, England/BRBR-2723635/2021, England/BRBR-2723644/2021, England/BRBR-2723653/2021, England/BRBR-2723662/2021, England/BRBR-2723680/2021, England/BRBR-272369F/2021, England/BRBR-27236AE/2021, England/BRBR-27236BD/2021, England/BRBR-27236DB/2021, England/BRBR-27236EA/2021, England/BRBR-27236F9/2021, England/BRBR-2723705/2021, England/BRBR-2723714/2021, England/BRBR-2723723/2021, England/BRBR-2723750/2021, England/BRBR-272376F/2021, England/BRBR-272377E/2021, England/BRBR-272378D/2021, England/BRBR-27237AB/2021, England/BRBR-27237BA/2021, England/BRBR-27237C9/2021, England/BRBR-27237D8/2021, England/BRBR-27237E7/2021, England/BRBR-27237F6/2021, England/BRBR-2723802/2021, England/BRBR-2723811/2021, England/BRBR-2723820/2021, England/BRBR-272383F/2021, England/BRBR-272384E/2021, England/BRBR-272385D/2021, England/BRBR-272386C/2021, England/BRBR-272387B/2021, England/BRBR-272388A/2021, England/BRBR-27238A8/2021, England/BRBR-27238B7/2021, England/BRBR-27238D5/2021, England/BRBR-27238E4/2021, England/BRBR-27238F3/2021, England/BRBR-272390F/2021, England/BRBR-272391E/2021, England/BRBR-272393C/2021, England/BRBR-272394B/2021, England/BRBR-2723969/2021, England/BRBR-2723978/2021, England/BRBR-2723996/2021, England/BRBR-27239A5/2021, England/BRBR-27239B4/2021, England/BRBR-27239C3/2021, England/BRBR-27239D2/2021, England/BRBR-27239F0/2021, England/BRBR-2723A0C/2021, England/BRBR-2723A1B/2021, England/BRBR-2723A2A/2021, England/BRBR-2723A39/2021, England/BRBR-2723A48/2021, England/BRBR-2723A57/2021, England/BRBR-2723A66/2021, England/BRBR-2723A75/2021, England/BRBR-2723A84/2021, England/BRBR-2723AA2/2021, England/BRBR-2723AB1/2021, England/BRBR-2723AC0/2021, England/BRBR-2723ADF/2021, England/BRBR-2723AEE/2021, England/BRBR-2723AFD/2021, England/BRBR-2723B09/2021, England/BRBR-2723B18/2021, England/BRBR-2723B27/2021, England/BRBR-2723B36/2021, England/BRBR-2723B45/2021, England/BRBR-2723B54/2021, England/BRBR-2723B63/2021, England/BRBR-2723B72/2021, England/BRBR-2723B81/2021, England/BRBR-2723B90/2021, England/BRBR-2723BAF/2021, England/BRBR-2723BBE/2021, England/BRBR-2723BCD/2021, England/BRBR-2723BDC/2021, England/BRBR-2723BEB/2021, England/BRBR-2723BFA/2021, England/BRBR-2723C06/2021, England/BRBR-2723C15/2021, England/BRBR-2723C24/2021, England/BRBR-2723C33/2021, England/BRBR-2723C42/2021, England/BRBR-2723C51/2021, England/BRBR-2723C60/2021, England/BRBR-2723C8E/2021, England/BRBR-2723C9D/2021, England/BRBR-2723CAC/2021, England/BRBR-2723CBB/2021, England/BRBR-2723CCA/2021, England/BRBR-2723CD9/2021, England/BRBR-2723CE8/2021, England/BRBR-2723CF7/2021, England/BRBR-2723D12/2021, England/BRBR-2723D21/2021, England/BRBR-2723D30/2021, England/BRBR-2723D4F/2021, England/BRBR-2723D5E/2021, England/BRBR-2723D6D/2021, England/BRBR-2723D7C/2021, England/BRBR-2723D8B/2021, England/BRBR-2723D9A/2021, England/BRBR-2723DA9/2021, England/BRBR-2723DC7/2021, England/BRBR-2723DD6/2021, England/BRBR-2723DE5/2021, England/BRBR-2723E1F/2021, England/BRBR-2723E2E/2021, England/BRBR-2723E3D/2021, England/BRBR-2723E4C/2021, England/BRBR-2723E5B/2021, England/BRBR-2723E6A/2021, England/BRBR-2723E79/2021, England/BRBR-2723E88/2021, England/BRBR-2723E97/2021, England/BRBR-2723EA6/2021, England/BRBR-2723EB5/2021, England/BRBR-2723EC4/2021, England/BRBR-2723ED3/2021, England/BRBR-2723EE2/2021, England/BRBR-2723F0D/2021, England/BRBR-2723F1C/2021, England/BRBR-2723F2B/2021, England/BRBR-2723F3A/2021, England/BRBR-2723F49/2021, England/BRBR-2723F58/2021, England/BRBR-2723F67/2021, England/BRBR-2723F76/2021, England/BRBR-2723F85/2021, England/BRBR-2723F94/2021, England/BRBR-2723FA3/2021, England/BRBR-2723FB2/2021, England/BRBR-2723FC1/2021, England/BRBR-2723FD0/2021, England/BRBR-2723FEF/2021, England/BRBR-2723FFE/2021, England/BRBR-2724009/2021, England/BRBR-2724018/2021, England/BRBR-2724027/2021, England/BRBR-2724036/2021, England/BRBR-2724045/2021, England/BRBR-2724054/2021, England/BRBR-2724063/2021, England/BRBR-2724072/2021, England/BRBR-2724090/2021, England/BRBR-27240AF/2021, England/BRBR-27240BE/2021, England/BRBR-27240CD/2021, England/BRBR-27240DC/2021, England/BRBR-27240EB/2021, England/BRBR-2724106/2021, England/BRBR-2724115/2021, England/BRBR-2724124/2021, England/BRBR-2724133/2021, England/BRBR-2724142/2021, England/BRBR-2724151/2021, England/BRBR-2724160/2021, England/BRBR-272418E/2021, England/BRBR-272419D/2021, England/BRBR-272592B/2021, England/BRBR-272593A/2021, England/BRBR-2725958/2021, England/BRBR-2725967/2021, England/BRBR-2725976/2021, England/BRBR-2725985/2021, England/BRBR-2725994/2021, England/BRBR-27259B2/2021, England/BRBR-27259C1/2021, England/BRBR-27259D0/2021, England/BRBR-27259EF/2021, England/BRBR-27259FE/2021, England/BRBR-2725A0A/2021, England/BRBR-2725A28/2021, England/BRBR-2725A37/2021, England/BRBR-2725A46/2021, England/BRBR-2725A55/2021, England/BRBR-2725A64/2021, England/BRBR-2725A73/2021, England/BRBR-2725A91/2021, England/BRBR-2725AA0/2021, England/BRBR-2725ADD/2021, England/BRBR-2725AEC/2021, England/BRBR-2725AFB/2021, England/BRBR-2725B07/2021, England/BRBR-2725B16/2021, England/BRBR-2725B25/2021, England/BRBR-2725B34/2021, England/BRBR-2725B43/2021, England/BRBR-2725B52/2021, England/BRBR-2725B61/2021, England/BRBR-2725B8F/2021, England/BRBR-2725B9E/2021, England/BRBR-2725BAD/2021, England/BRBR-2725BBC/2021, England/BRBR-2725BCB/2021, England/BRBR-2725BDA/2021, England/BRBR-2725BE9/2021, England/BRBR-2725BF8/2021, England/BRBR-2725C04/2021, England/BRBR-2725C13/2021, England/BRBR-2725C22/2021, England/BRBR-2725C31/2021, England/BRBR-2725C40/2021, England/BRBR-2725C6E/2021, England/BRBR-2725C7D/2021, England/BRBR-2725C8C/2021, England/BRBR-2725C9B/2021, England/BRBR-2725CAA/2021, England/BRBR-2725CC8/2021, England/BRBR-2725CD7/2021, England/BRBR-2725CE6/2021, England/BRBR-2725CF5/2021, England/BRBR-2725D01/2021, England/BRBR-2725D2F/2021, England/BRBR-2725D3E/2021, England/BRBR-2725D4D/2021, England/BRBR-2725D5C/2021, England/BRBR-2725D6B/2021, England/BRBR-2725D7A/2021, England/BRBR-2725D89/2021, England/BRBR-2725D98/2021, England/BRBR-2725DA7/2021, England/BRBR-2725DB6/2021, England/BRBR-2725DC5/2021, England/BRBR-2725DD4/2021, England/BRBR-2725DE3/2021, England/BRBR-2725DF2/2021, England/BRBR-2725E0E/2021, England/BRBR-2725E1D/2021, England/BRBR-2725E2C/2021, England/BRBR-2725E3B/2021, England/BRBR-2725E4A/2021, England/BRBR-2725E59/2021, England/BRBR-2725E68/2021, England/BRBR-2725E77/2021, England/BRBR-2725E86/2021, England/BRBR-2725E95/2021, England/BRBR-2725EA4/2021, England/BRBR-2725EB3/2021, England/BRBR-2725ED1/2021, England/BRBR-2725EE0/2021, England/BRBR-2725EFF/2021, England/BRBR-27264ED/2021, England/BRBR-27264FC/2021, England/BRBR-2726508/2021, England/BRBR-2726517/2021, England/BRBR-2726526/2021, England/BRBR-2726535/2021, England/BRBR-2726553/2021, England/BRBR-2726562/2021, England/BRBR-27265AE/2021, England/BRBR-27265BD/2021, England/BRBR-27265CC/2021, England/BRBR-27265DB/2021, England/BRBR-27265EA/2021, England/BRBR-27265F9/2021, England/BRBR-2726605/2021, England/BRBR-2726614/2021, England/BRBR-2726623/2021, England/BRBR-2726632/2021, England/BRBR-2726641/2021, England/BRBR-2726650/2021, England/BRBR-272666F/2021, England/BRBR-272668D/2021, England/BRBR-272669C/2021, England/BRBR-27266BA/2021, England/BRBR-27266D8/2021, England/BRBR-27266E7/2021, England/BRBR-2726702/2021, England/BRBR-2726711/2021, England/BRBR-2726720/2021, England/BRBR-272675D/2021, England/BRBR-272676C/2021, England/BRBR-272677B/2021, England/BRBR-27267A8/2021, England/BRBR-27267B7/2021, England/BRBR-27267C6/2021, England/BRBR-27267E4/2021, England/BRBR-27267F3/2021, England/BRBR-272680F/2021, England/BRBR-272683C/2021, England/BRBR-272684B/2021, England/BRBR-272685A/2021, England/BRBR-2726869/2021, England/BRBR-2726878/2021, England/BRBR-2726887/2021, England/BRBR-2726896/2021, England/BRBR-27268A5/2021, England/BRBR-27268B4/2021, England/BRBR-27268E1/2021, England/BRBR-27268F0/2021, England/BRBR-272690C/2021, England/BRBR-272692A/2021, England/BRBR-2726939/2021, England/BRBR-2726948/2021, England/BRBR-2726966/2021, England/BRBR-2726975/2021, England/BRBR-2726984/2021, England/BRBR-27269B1/2021, England/BRBR-27269C0/2021, England/BRBR-27269DF/2021, England/BRBR-27269EE/2021, England/BRBR-27269FD/2021, England/BRBR-2726A09/2021, England/BRBR-2726A18/2021, England/BRBR-2726A27/2021, England/BRBR-2726A36/2021, England/BRBR-2726A45/2021, England/BRBR-2726A54/2021, England/BRBR-2726A63/2021, England/BRBR-2726A72/2021, England/BRBR-2726A90/2021, England/BRBR-2726AAF/2021, England/BRBR-2726ABE/2021, England/BRBR-2727C6C/2021, England/BRBR-2727C7B/2021, England/BRBR-2727C8A/2021, England/BRBR-2727C99/2021, England/BRBR-2727CA8/2021, England/BRBR-2727CB7/2021, England/BRBR-2727CC6/2021, England/BRBR-2727CD5/2021, England/BRBR-2727CE4/2021, England/BRBR-2727CF3/2021, England/BRBR-2727D1E/2021, England/BRBR-2727D2D/2021, England/BRBR-2727D3C/2021, England/BRBR-2727D4B/2021, England/BRBR-2727D5A/2021, England/BRBR-2727D69/2021, England/BRBR-2727D78/2021, England/BRBR-2727D87/2021, England/BRBR-2727D96/2021, England/BRBR-2727DA5/2021, England/BRBR-2727DB4/2021, England/BRBR-2727DD2/2021, England/BRBR-2727DE1/2021, England/BRBR-2727DF0/2021, England/BRBR-2727E0C/2021, England/BRBR-2727E1B/2021, England/BRBR-2727E2A/2021, England/BRBR-2727E39/2021, England/BRBR-2727E48/2021, England/BRBR-2727E57/2021, England/BRBR-2727E66/2021, England/BRBR-2727E75/2021, England/BRBR-2727E84/2021, England/BRBR-2727E93/2021, England/BRBR-2727EA2/2021, England/BRBR-2727EC0/2021, England/BRBR-2727EEE/2021, England/BRBR-2727EFD/2021, England/BRBR-2727F09/2021, England/BRBR-2727F18/2021, England/BRBR-2727F27/2021, England/BRBR-2727F36/2021, England/BRBR-2727F45/2021, England/BRBR-2727F54/2021, England/BRBR-2727F63/2021, England/BRBR-2727F72/2021, England/BRBR-2727F81/2021, England/BRBR-2727F90/2021, England/BRBR-2727FBE/2021, England/BRBR-2727FDC/2021, England/BRBR-2727FEB/2021, England/BRBR-2727FFA/2021, England/BRBR-2728005/2021, England/BRBR-2728014/2021, England/BRBR-2728023/2021, England/BRBR-2728032/2021, England/BRBR-2728041/2021, England/BRBR-2728050/2021, England/BRBR-272806F/2021, England/BRBR-272807E/2021, England/BRBR-272808D/2021, England/BRBR-272809C/2021, England/BRBR-27280AB/2021, England/BRBR-27280BA/2021, England/BRBR-27280C9/2021, England/BRBR-27280E7/2021, England/BRBR-27280F6/2021, England/BRBR-2728102/2021, England/BRBR-2728120/2021, England/BRBR-272813F/2021, England/BRBR-272815D/2021, England/BRBR-272816C/2021, England/BRBR-272817B/2021, England/BRBR-272818A/2021, England/BRBR-27281B7/2021, England/BRBR-27281C6/2021, England/BRBR-27281D5/2021, England/BRBR-27281E4/2021, England/BRBR-27281F3/2021, England/BRBR-272820F/2021, England/BRBR-272821E/2021, England/BRBR-272823C/2021, England/BRBR-272882B/2021, England/BRBR-2728849/2021, England/BRBR-2728867/2021, England/BRBR-2728876/2021, England/BRBR-2728885/2021, England/BRBR-2728894/2021, England/BRBR-27288A3/2021, England/BRBR-27288B2/2021, England/BRBR-27288C1/2021, England/BRBR-27288D0/2021, England/BRBR-27288EF/2021, England/BRBR-272890A/2021, England/BRBR-2728919/2021, England/BRBR-2728928/2021, England/BRBR-2728937/2021, England/BRBR-2728946/2021, England/BRBR-2728964/2021, England/BRBR-2728973/2021, England/BRBR-2728982/2021, England/BRBR-2728991/2021, England/BRBR-27289A0/2021, England/BRBR-27289BF/2021, England/BRBR-27289CE/2021, England/BRBR-27289DD/2021, England/BRBR-27289EC/2021, England/BRBR-2728A07/2021, England/BRBR-2728A25/2021, England/BRBR-2728A43/2021, England/BRBR-2728A52/2021, England/BRBR-2728A61/2021, England/BRBR-2728A70/2021, England/BRBR-2728A8F/2021, England/BRBR-2728A9E/2021, England/BRBR-2728AAD/2021, England/BRBR-2728ABC/2021, England/BRBR-2728ACB/2021, England/BRBR-2728ADA/2021, England/BRBR-2728AE9/2021, England/BRBR-2728AF8/2021, England/BRBR-2728B04/2021, England/BRBR-2728B13/2021, England/BRBR-2728B22/2021, England/BRBR-2728B40/2021, England/BRBR-2728B5F/2021, England/BRBR-2728B6E/2021, England/BRBR-2728B7D/2021, England/BRBR-2728B8C/2021, England/BRBR-2728B9B/2021, England/BRBR-2728BAA/2021, England/BRBR-2728BB9/2021, England/BRBR-2728BC8/2021, England/BRBR-2728BD7/2021, England/BRBR-2728BF5/2021, England/BRBR-2728C10/2021, England/BRBR-2728C3E/2021, England/BRBR-2728C4D/2021, England/BRBR-2728C5C/2021, England/BRBR-2728C6B/2021, England/BRBR-2728C7A/2021, England/BRBR-2728C98/2021, England/BRBR-2728CB6/2021, England/BRBR-2728CC5/2021, England/BRBR-2728CD4/2021, England/BRBR-2728CE3/2021, England/BRBR-2728D0E/2021, England/BRBR-2728D2C/2021, England/BRBR-2728D3B/2021, England/BRBR-2728D4A/2021, England/BRBR-2728D59/2021, England/BRBR-2728D68/2021, England/BRBR-2728D77/2021, England/BRBR-2728D86/2021, England/BRBR-2728DA4/2021, England/BRBR-2728DB3/2021, England/BRBR-2728DC2/2021, England/BRBR-2728DD1/2021, England/BRBR-2728DE0/2021, England/BRBR-2729FBC/2021, England/BRBR-2729FDA/2021, England/BRBR-2729FE9/2021, England/BRBR-2729FF8/2021, England/BRBR-272A003/2021, England/BRBR-272A012/2021, England/BRBR-272A021/2021, England/BRBR-272A030/2021, England/BRBR-272A04F/2021, England/BRBR-272A05E/2021, England/BRBR-272A06D/2021, England/BRBR-272A08B/2021, England/BRBR-272A09A/2021, England/BRBR-272A0A9/2021, England/BRBR-272A0B8/2021, England/BRBR-272A0C7/2021, England/BRBR-272A0D6/2021, England/BRBR-272A0E5/2021, England/BRBR-272A0F4/2021, England/BRBR-272A100/2021, England/BRBR-272A11F/2021, England/BRBR-272A12E/2021, England/BRBR-272A13D/2021, England/BRBR-272A14C/2021, England/BRBR-272A15B/2021, England/BRBR-272A16A/2021, England/BRBR-272A179/2021, England/BRBR-272A188/2021, England/BRBR-272A197/2021, England/BRBR-272A1B5/2021, England/BRBR-272A1C4/2021, England/BRBR-272A1D3/2021, England/BRBR-272A1E2/2021, England/BRBR-272A1F1/2021, England/BRBR-272A20D/2021, England/BRBR-272A21C/2021, England/BRBR-272A22B/2021, England/BRBR-272A23A/2021, England/BRBR-272A249/2021, England/BRBR-272A267/2021, England/BRBR-272A276/2021, England/BRBR-272A285/2021, England/BRBR-272A294/2021, England/BRBR-272A2B2/2021, England/BRBR-272A2D0/2021, England/BRBR-272A2EF/2021, England/BRBR-272A30A/2021, England/BRBR-272A319/2021, England/BRBR-272A328/2021, England/BRBR-272A337/2021, England/BRBR-272A346/2021, England/BRBR-272A355/2021, England/BRBR-272A364/2021, England/BRBR-272A373/2021, England/BRBR-272A382/2021, England/BRBR-272A3A0/2021, England/BRBR-272A3BF/2021, England/BRBR-272A3CE/2021, England/BRBR-272A3DD/2021, England/BRBR-272A3EC/2021, England/BRBR-272A3FB/2021, England/BRBR-272A407/2021, England/BRBR-272A416/2021, England/BRBR-272A425/2021, England/BRBR-272A434/2021, England/BRBR-272A443/2021, England/BRBR-272A452/2021, England/BRBR-272A470/2021, England/BRBR-272A48F/2021, England/BRBR-272A49E/2021, England/BRBR-272A4AD/2021, England/BRBR-272A4BC/2021, England/BRBR-272A4CB/2021, England/BRBR-272A4DA/2021, England/BRBR-272A4E9/2021, England/BRBR-272A4F8/2021, England/BRBR-272A504/2021, England/BRBR-272A513/2021, England/BRBR-272A522/2021, England/BRBR-272A531/2021, England/BRBR-272A540/2021, England/BRBR-272A55F/2021, England/BRBR-272A56E/2021, England/BRBR-272A57D/2021, England/BRBR-272B14B/2021, England/BRBR-272B15A/2021, England/BRBR-272B169/2021, England/BRBR-272B178/2021, England/BRBR-272B187/2021, England/BRBR-272B196/2021, England/BRBR-272B1A5/2021, England/BRBR-272B1D2/2021, England/BRBR-272B1F0/2021, England/BRBR-272B20C/2021, England/BRBR-272B21B/2021, England/BRBR-272B22A/2021, England/BRBR-272B239/2021, England/BRBR-272B248/2021, England/BRBR-272B257/2021, England/BRBR-272B266/2021, England/BRBR-272B275/2021, England/BRBR-272B284/2021, England/BRBR-272B293/2021, England/BRBR-272B2A2/2021, England/BRBR-272B2B1/2021, England/BRBR-272B2C0/2021, England/BRBR-272B2DF/2021, England/BRBR-272B2FD/2021, England/BRBR-272B318/2021, England/BRBR-272B327/2021, England/BRBR-272B336/2021, England/BRBR-272B354/2021, England/BRBR-272B363/2021, England/BRBR-272B372/2021, England/BRBR-272B381/2021, England/BRBR-272B390/2021, England/BRBR-272B3AF/2021, England/BRBR-272B3BE/2021, England/BRBR-272B3CD/2021, England/BRBR-272B3DC/2021, England/BRBR-272B3EB/2021, England/BRBR-272B3FA/2021, England/BRBR-272B406/2021, England/BRBR-272B415/2021, England/BRBR-272B424/2021, England/BRBR-272B433/2021, England/BRBR-272B442/2021, England/BRBR-272B451/2021, England/BRBR-272B460/2021, England/BRBR-272B47F/2021, England/BRBR-272B49D/2021, England/BRBR-272B4AC/2021, England/BRBR-272B4BB/2021, England/BRBR-272B4D9/2021, England/BRBR-272B4E8/2021, England/BRBR-272B4F7/2021, England/BRBR-272B503/2021, England/BRBR-272B512/2021, England/BRBR-272B521/2021, England/BRBR-272B530/2021, England/BRBR-272B54F/2021, England/BRBR-272B55E/2021, England/BRBR-272B56D/2021, England/BRBR-272B57C/2021, England/BRBR-272B58B/2021, England/BRBR-272B59A/2021, England/BRBR-272B5A9/2021, England/BRBR-272B5B8/2021, England/BRBR-272B5C7/2021, England/BRBR-272B5D6/2021, England/BRBR-272B5E5/2021, England/BRBR-272B5F4/2021, England/BRBR-272B600/2021, England/BRBR-272B61F/2021, England/BRBR-272B62E/2021, England/BRBR-272B63D/2021, England/BRBR-272B64C/2021, England/BRBR-272B65B/2021, England/BRBR-272B66A/2021, England/BRBR-272B679/2021, England/BRBR-272B688/2021, England/BRBR-272B6A6/2021, England/BRBR-272B6B5/2021, England/BRBR-272B6C4/2021, England/BRBR-272B6D3/2021, England/BRBR-272B6E2/2021, England/BRBR-272B71C/2021, England/BRBR-272C8CD/2021, England/BRBR-272C8DC/2021, England/BRBR-272C8FA/2021, England/BRBR-272C915/2021, England/BRBR-272C924/2021, England/BRBR-272C933/2021, England/BRBR-272C942/2021, England/BRBR-272C951/2021, England/BRBR-272C960/2021, England/BRBR-272C97F/2021, England/BRBR-272C9AC/2021, England/BRBR-272C9BB/2021, England/BRBR-272C9CA/2021, England/BRBR-272C9E8/2021, England/BRBR-272C9F7/2021, England/BRBR-272CA03/2021, England/BRBR-272CA12/2021, England/BRBR-272CA21/2021, England/BRBR-272CA30/2021, England/BRBR-272CA4F/2021, England/BRBR-272CA5E/2021, England/BRBR-272CA6D/2021, England/BRBR-272CA7C/2021, England/BRBR-272CA8B/2021, England/BRBR-272CA9A/2021, England/BRBR-272CAA9/2021, England/BRBR-272CAB8/2021, England/BRBR-272CAC7/2021, England/BRBR-272CAD6/2021, England/BRBR-272CAE5/2021, England/BRBR-272CAF4/2021, England/BRBR-272CB00/2021, England/BRBR-272CB1F/2021, England/BRBR-272CB2E/2021, England/BRBR-272CB3D/2021, England/BRBR-272CB4C/2021, England/BRBR-272CB5B/2021, England/BRBR-272CB6A/2021, England/BRBR-272CB79/2021, England/BRBR-272CB88/2021, England/BRBR-272CB97/2021, England/BRBR-272CBB5/2021, England/BRBR-272CBC4/2021, England/BRBR-272CBD3/2021, England/BRBR-272CBE2/2021, England/BRBR-272CBF1/2021, England/BRBR-272CC0D/2021, England/BRBR-272CC1C/2021, England/BRBR-272CC2B/2021, England/BRBR-272CC3A/2021, England/BRBR-272CC49/2021, England/BRBR-272CC67/2021, England/BRBR-272CC85/2021, England/BRBR-272CCA3/2021, England/BRBR-272CCB2/2021, England/BRBR-272CCC1/2021, England/BRBR-272CCD0/2021, England/BRBR-272CCEF/2021, England/BRBR-272CD0A/2021, England/BRBR-272CD19/2021, England/BRBR-272CD28/2021, England/BRBR-272CD37/2021, England/BRBR-272CD55/2021, England/BRBR-272CD64/2021, England/BRBR-272CD73/2021, England/BRBR-272CD82/2021, England/BRBR-272CD91/2021, England/BRBR-272CDA0/2021, England/BRBR-272CDBF/2021, England/BRBR-272CDCE/2021, England/BRBR-272CDDD/2021, England/BRBR-272CDEC/2021, England/BRBR-272CE07/2021, England/BRBR-272CE25/2021, England/BRBR-272CE34/2021, England/BRBR-272CE43/2021, England/BRBR-272CE52/2021, England/BRBR-272CE61/2021, England/BRBR-272CE70/2021, England/BRBR-272CE8F/2021, England/BRBR-272CE9E/2021, England/BRBR-272E63A/2021, England/BRBR-272E649/2021, England/BRBR-272E667/2021, England/BRBR-272E685/2021, England/BRBR-272E694/2021, England/BRBR-272E6A3/2021, England/BRBR-272E6B2/2021, England/BRBR-272E6C1/2021, England/BRBR-272E6EF/2021, England/BRBR-272E6FE/2021, England/BRBR-272E70A/2021, England/BRBR-272E719/2021, England/BRBR-272E728/2021, England/BRBR-272E755/2021, England/BRBR-272E764/2021, England/BRBR-272E782/2021, England/BRBR-272E791/2021, England/BRBR-272E7A0/2021, England/BRBR-272E7BF/2021, England/BRBR-272E7CE/2021, England/BRBR-272E7DD/2021, England/BRBR-272E7FB/2021, England/BRBR-272E807/2021, England/BRBR-272E816/2021, England/BRBR-272E843/2021, England/BRBR-272E852/2021, England/BRBR-272E870/2021, England/BRBR-272E89E/2021, England/BRBR-272E8AD/2021, England/BRBR-272E8BC/2021, England/BRBR-272E8CB/2021, England/BRBR-272E8E9/2021, England/BRBR-272E904/2021, England/BRBR-272E913/2021, England/BRBR-272E931/2021, England/BRBR-272E940/2021, England/BRBR-272E96E/2021, England/BRBR-272E98C/2021, England/BRBR-272E99B/2021, England/BRBR-272E9AA/2021, England/BRBR-272E9B9/2021, England/BRBR-272E9C8/2021, England/BRBR-272EA01/2021, England/BRBR-272EA2F/2021, England/BRBR-272EA4D/2021, England/BRBR-272EA6B/2021, England/BRBR-272EA89/2021, England/BRBR-272EA98/2021, England/BRBR-272EAA7/2021, England/BRBR-272EAC5/2021, England/BRBR-272EAD4/2021, England/BRBR-272EAF2/2021, England/BRBR-272EB0E/2021, England/BRBR-272EB1D/2021, England/BRBR-272EB2C/2021, England/BRBR-272EB3B/2021, England/BRBR-272EB4A/2021, England/BRBR-272EB68/2021, England/BRBR-272EB77/2021, England/BRBR-272EB86/2021, England/BRBR-272EB95/2021, England/BRBR-272EBC2/2021, England/BRBR-272EBE0/2021, England/BRBR-272EBFF/2021, England/BRBR-272FA5B/2021, England/BRBR-272FA6A/2021, England/BRBR-272FA79/2021, England/BRBR-272FA88/2021, England/BRBR-272FA97/2021, England/BRBR-272FAA6/2021, England/BRBR-272FAB5/2021, England/BRBR-272FAE2/2021, England/BRBR-272FAF1/2021, England/BRBR-272FB0D/2021, England/BRBR-272FB1C/2021, England/BRBR-272FB49/2021, England/BRBR-272FB58/2021, England/BRBR-272FB67/2021, England/BRBR-272FB76/2021, England/BRBR-272FB85/2021, England/BRBR-272FBA3/2021, England/BRBR-272FBFE/2021, England/BRBR-272FC19/2021, England/BRBR-272FC37/2021, England/BRBR-272FC46/2021, England/BRBR-272FC55/2021, England/BRBR-272FC73/2021, England/BRBR-272FC82/2021, England/BRBR-272FC91/2021, England/BRBR-272FCA0/2021, England/BRBR-272FCBF/2021, England/BRBR-272FCCE/2021, England/BRBR-272FCDD/2021, England/BRBR-272FCEC/2021, England/BRBR-272FCFB/2021, England/BRBR-272FD07/2021, England/BRBR-272FD16/2021, England/BRBR-272FD25/2021, England/BRBR-272FD34/2021, England/BRBR-272FD43/2021, England/BRBR-272FD61/2021, England/BRBR-272FD70/2021, England/BRBR-2730389/2021, England/BRBR-2730398/2021, England/BRBR-27303A7/2021, England/BRBR-27303B6/2021, England/BRBR-27303C5/2021, England/BRBR-27303D4/2021, England/BRBR-27303E3/2021, England/BRBR-27303F2/2021, England/BRBR-273040E/2021, England/BRBR-273041D/2021, England/BRBR-273042C/2021, England/BRBR-273044A/2021, England/BRBR-2730459/2021, England/BRBR-2730468/2021, England/BRBR-2730477/2021, England/BRBR-2730486/2021, England/BRBR-2730495/2021, England/BRBR-27304A4/2021, England/BRBR-27304B3/2021, England/BRBR-27304C2/2021, England/BRBR-27304D1/2021, England/BRBR-27304E0/2021, England/BRBR-27304FF/2021, England/BRBR-273050B/2021, England/BRBR-273051A/2021, England/BRBR-2730529/2021, England/BRBR-2730538/2021, England/BRBR-2730547/2021, England/BRBR-2730556/2021, England/BRBR-2730565/2021, England/BRBR-2730574/2021, England/BRBR-2730592/2021, England/BRBR-27305A1/2021, England/BRBR-27305B0/2021, England/BRBR-27305DE/2021, England/BRBR-27305ED/2021, England/BRBR-27305FC/2021, England/BRBR-2730608/2021, England/BRBR-2730617/2021, England/BRBR-2730626/2021, England/BRBR-2730635/2021, England/BRBR-2730644/2021, England/BRBR-2730653/2021, England/BRBR-2730662/2021, England/BRBR-2730671/2021, England/BRBR-2730680/2021, England/BRBR-273069F/2021, England/BRBR-27306AE/2021, England/BRBR-27306BD/2021, England/BRBR-27306CC/2021, England/BRBR-27306DB/2021, England/BRBR-27306EA/2021, England/BRBR-27306F9/2021, England/BRBR-2730705/2021, England/BRBR-2730714/2021, England/BRBR-2730723/2021, England/BRBR-2730732/2021, England/BRBR-2730741/2021, England/BRBR-2730750/2021, England/BRBR-273077E/2021, England/BRBR-273078D/2021, England/BRBR-273079C/2021, England/BRBR-27307AB/2021, England/BRBR-27307BA/2021, England/BRBR-27307C9/2021, England/BRBR-27307D8/2021, England/BRBR-27307E7/2021, England/BRBR-27307F6/2021, England/BRBR-2730802/2021, England/BRBR-2730811/2021, England/BRBR-273083F/2021, England/BRBR-273084E/2021, England/BRBR-273085D/2021, England/BRBR-273086C/2021, England/BRBR-273087B/2021, England/BRBR-273088A/2021, England/BRBR-2730899/2021, England/BRBR-27308A8/2021, England/BRBR-27308B7/2021, England/BRBR-27308C6/2021, England/BRBR-27308D5/2021, England/BRBR-27308E4/2021, England/BRBR-27308F3/2021, England/BRBR-273090F/2021, England/BRBR-273092D/2021, England/BRBR-273093C/2021, England/BRBR-273094B/2021, England/BRBR-2731528/2021, England/BRBR-2731537/2021, England/BRBR-2731546/2021, England/BRBR-2731555/2021, England/BRBR-2731573/2021, England/BRBR-2731582/2021, England/BRBR-2731591/2021, England/BRBR-27315A0/2021, England/BRBR-27315BF/2021, England/BRBR-27315DD/2021, England/BRBR-27315EC/2021, England/BRBR-27315FB/2021, England/BRBR-2731607/2021, England/BRBR-2731616/2021, England/BRBR-2731625/2021, England/BRBR-2731634/2021, England/BRBR-2731652/2021, England/BRBR-2731661/2021, England/BRBR-2731670/2021, England/BRBR-273169E/2021, England/BRBR-27316AD/2021, England/BRBR-27316CB/2021, England/BRBR-27316DA/2021, England/BRBR-27316E9/2021, England/BRBR-27316F8/2021, England/BRBR-2731704/2021, England/BRBR-2731713/2021, England/BRBR-2731722/2021, England/BRBR-2731731/2021, England/BRBR-2731740/2021, England/BRBR-273175F/2021, England/BRBR-273176E/2021, England/BRBR-273177D/2021, England/BRBR-273178C/2021, England/BRBR-273179B/2021, England/BRBR-27317AA/2021, England/BRBR-27317B9/2021, England/BRBR-27317C8/2021, England/BRBR-27317D7/2021, England/BRBR-27317E6/2021, England/BRBR-2731801/2021, England/BRBR-2731810/2021, England/BRBR-273182F/2021, England/BRBR-273184D/2021, England/BRBR-273185C/2021, England/BRBR-273187A/2021, England/BRBR-2731B08/2021, England/BRBR-2731B17/2021, England/BRBR-2731B26/2021, England/BRBR-2731B35/2021, England/BRBR-2731B44/2021, England/BRBR-2731B53/2021, England/BRBR-2731B62/2021, England/BRBR-2731B71/2021, England/BRBR-2731B80/2021, England/BRBR-2731B9F/2021, England/BRBR-2731BAE/2021, England/BRBR-2731BBD/2021, England/BRBR-2731BCC/2021, England/BRBR-2731BDB/2021, England/BRBR-2731BEA/2021, England/BRBR-2731BF9/2021, England/BRBR-2731C05/2021, England/BRBR-2731C14/2021, England/BRBR-2731C23/2021, England/BRBR-2731C32/2021, England/BRBR-2731C41/2021, England/BRBR-2731C50/2021, England/BRBR-2731C6F/2021, England/BRBR-2731C7E/2021, England/BRBR-2731C8D/2021, England/BRBR-2731C9C/2021, England/BRBR-2731CAB/2021, England/BRBR-2731CBA/2021, England/BRBR-2731CC9/2021, England/BRBR-2731CD8/2021, England/BRBR-2731CE7/2021, England/BRBR-2731CF6/2021, England/BRBR-2731D02/2021, England/BRBR-2731D11/2021, England/BRBR-2731D4E/2021, England/BRBR-2731D5D/2021, England/BRBR-2731D6C/2021, England/BRBR-2731D7B/2021, England/BRBR-2731D8A/2021, England/BRBR-2731D99/2021, England/BRBR-2731DA8/2021, England/BRBR-2731DB7/2021, England/BRBR-2731DC6/2021, England/BRBR-2731DD5/2021, England/BRBR-2731DE4/2021, England/BRBR-2731DF3/2021, England/BRBR-2731E0F/2021, England/BRBR-2731E2D/2021, England/BRBR-2731E3C/2021, England/BRBR-2731E4B/2021, England/BRBR-2731E5A/2021, England/BRBR-2731E78/2021, England/BRBR-2731E96/2021, England/BRBR-2731EA5/2021, England/BRBR-2731EB4/2021, England/BRBR-2731EC3/2021, England/BRBR-2731ED2/2021, England/BRBR-2731EE1/2021, England/BRBR-2731F0C/2021, England/BRBR-2731F1B/2021, England/BRBR-2731F48/2021, England/BRBR-2731F66/2021, England/BRBR-2731F75/2021, England/BRBR-2731F84/2021, England/BRBR-2731F93/2021, England/BRBR-2731FA2/2021, England/BRBR-2731FB1/2021, England/BRBR-2731FC0/2021, England/BRBR-2736D49/2021, England/BRBR-2736D58/2021, England/BRBR-2736D67/2021, England/BRBR-2736D76/2021, England/BRBR-2736D85/2021, England/BRBR-2736D94/2021, England/BRBR-2736DA3/2021, England/BRBR-2736DB2/2021, England/BRBR-2736DC1/2021, England/BRBR-2736DD0/2021, England/BRBR-2736DFE/2021, England/BRBR-2736E0A/2021, England/BRBR-2736E19/2021, England/BRBR-2736E28/2021, England/BRBR-2736E37/2021, England/BRBR-2736E46/2021, England/BRBR-2736E55/2021, England/BRBR-2736E64/2021, England/BRBR-2736E82/2021, England/BRBR-2736E91/2021, England/BRBR-2736EA0/2021, England/BRBR-2736EBF/2021, England/BRBR-2736ECE/2021, England/BRBR-2736EDD/2021, England/BRBR-2736EEC/2021, England/BRBR-2736EFB/2021, England/BRBR-2736F07/2021, England/BRBR-2736F16/2021, England/BRBR-2736F34/2021, England/BRBR-2736F43/2021, England/BRBR-2736F61/2021, England/BRBR-2736F70/2021, England/BRBR-2736F9E/2021, England/BRBR-2736FAD/2021, England/BRBR-2736FBC/2021, England/BRBR-2736FCB/2021, England/BRBR-2736FDA/2021, England/BRBR-2736FE9/2021, England/BRBR-2736FF8/2021, England/BRBR-2737003/2021, England/BRBR-2737012/2021, England/BRBR-2737021/2021, England/BRBR-2737030/2021, England/BRBR-273704F/2021, England/BRBR-273705E/2021, England/BRBR-273706D/2021, England/BRBR-273707C/2021, England/BRBR-273708B/2021, England/BRBR-273709A/2021, England/BRBR-27370A9/2021, England/BRBR-27370B8/2021, England/BRBR-27370C7/2021, England/BRBR-27370D6/2021, England/BRBR-27370E5/2021, England/BRBR-27370F4/2021, England/BRBR-2737100/2021, England/BRBR-273711F/2021, England/BRBR-273712E/2021, England/BRBR-273713D/2021, England/BRBR-273714C/2021, England/BRBR-273715B/2021, England/BRBR-273716A/2021, England/BRBR-2737179/2021, England/BRBR-2737188/2021, England/BRBR-2737197/2021, England/BRBR-27371A6/2021, England/BRBR-27371B5/2021, England/BRBR-27371C4/2021, England/BRBR-27371D3/2021, England/BRBR-27371E2/2021, England/BRBR-27371F1/2021, England/BRBR-273720D/2021, England/BRBR-273721C/2021, England/BRBR-273722B/2021, England/BRBR-273723A/2021, England/BRBR-2737249/2021, England/BRBR-2737267/2021, England/BRBR-2737276/2021, England/BRBR-2737285/2021, England/BRBR-2737294/2021, England/BRBR-27372A3/2021, England/BRBR-27372B2/2021, England/BRBR-27372C1/2021, England/BRBR-27372D0/2021, England/BRBR-27372FE/2021, England/BRBR-273730A/2021, England/BRBR-2737319/2021, England/BRBR-2738AAA/2021, England/BRBR-2738AB9/2021, England/BRBR-2738AC8/2021, England/BRBR-2738AD7/2021, England/BRBR-2738AE6/2021, England/BRBR-2738AF5/2021, England/BRBR-2738B01/2021, England/BRBR-2738B10/2021, England/BRBR-2738B2F/2021, England/BRBR-2738B4D/2021, England/BRBR-2738B5C/2021, England/BRBR-2738B6B/2021, England/BRBR-2738B7A/2021, England/BRBR-2738B89/2021, England/BRBR-2738B98/2021, England/BRBR-2738BA7/2021, England/BRBR-2738BB6/2021, England/BRBR-2738BC5/2021, England/BRBR-2738BD4/2021, England/BRBR-2738BF2/2021, England/BRBR-2738C0E/2021, England/BRBR-2738C1D/2021, England/BRBR-2738C2C/2021, England/BRBR-2738C3B/2021, England/BRBR-2738C4A/2021, England/BRBR-2738C59/2021, England/BRBR-2738C68/2021, England/BRBR-2738C77/2021, England/BRBR-2738CA4/2021, England/BRBR-2738CC2/2021, England/BRBR-2738CD1/2021, England/BRBR-2738CE0/2021, England/BRBR-2738CFF/2021, England/BRBR-2738D0B/2021, England/BRBR-2738D1A/2021, England/BRBR-2738D29/2021, England/BRBR-2738D38/2021, England/BRBR-2738D47/2021, England/BRBR-2738D56/2021, England/BRBR-2738D65/2021, England/BRBR-2738D74/2021, England/BRBR-2738D83/2021, England/BRBR-2738D92/2021, England/BRBR-2738DA1/2021, England/BRBR-2738DB0/2021, England/BRBR-2738DCF/2021, England/BRBR-2738DDE/2021, England/BRBR-2738DED/2021, England/BRBR-2738E08/2021, England/BRBR-2738E17/2021, England/BRBR-2738E44/2021, England/BRBR-2738E62/2021, England/BRBR-2738E80/2021, England/BRBR-2738EAE/2021, England/BRBR-2738EBD/2021, England/BRBR-2738ECC/2021, England/BRBR-2738EDB/2021, England/BRBR-2738EEA/2021, England/BRBR-2738F05/2021, England/BRBR-2738F14/2021, England/BRBR-2738F23/2021, England/BRBR-2738F32/2021, England/BRBR-2738F41/2021, England/BRBR-2738F50/2021, England/BRBR-2738F7E/2021, England/BRBR-2738F9C/2021, England/BRBR-2738FAB/2021, England/BRBR-2738FBA/2021, England/BRBR-2738FE7/2021, England/BRBR-2738FF6/2021, England/BRBR-2739001/2021, England/BRBR-2739010/2021, England/BRBR-273902F/2021, England/BRBR-273903E/2021, England/BRBR-273904D/2021, England/BRBR-273905C/2021, England/BRBR-273906B/2021, England/BRBR-273907A/2021, England/BRBR-273ADEB/2021, England/BRBR-273ADFA/2021, England/BRBR-273AE06/2021, England/BRBR-273AE15/2021, England/BRBR-273AE24/2021, England/BRBR-273AE33/2021, England/BRBR-273AE42/2021, England/BRBR-273AE51/2021, England/BRBR-273AE60/2021, England/BRBR-273AE7F/2021, England/BRBR-273AE8E/2021, England/BRBR-273AE9D/2021, England/BRBR-273AEAC/2021, England/BRBR-273AEBB/2021, England/BRBR-273AECA/2021, England/BRBR-273AED9/2021, England/BRBR-273AEE8/2021, England/BRBR-273AEF7/2021, England/BRBR-273AF03/2021, England/BRBR-273AF21/2021, England/BRBR-273AF30/2021, England/BRBR-273AF4F/2021, England/BRBR-273AF5E/2021, England/BRBR-273AF6D/2021, England/BRBR-273AF7C/2021, England/BRBR-273AF8B/2021, England/BRBR-273AF9A/2021, England/BRBR-273AFA9/2021, England/BRBR-273AFB8/2021, England/BRBR-273AFD6/2021, England/BRBR-273B00F/2021, England/BRBR-273B01E/2021, England/BRBR-273B02D/2021, England/BRBR-273B03C/2021, England/BRBR-273B04B/2021, England/BRBR-273B05A/2021, England/BRBR-273B069/2021, England/BRBR-273B078/2021, England/BRBR-273B087/2021, England/BRBR-273B096/2021, England/BRBR-273B0A5/2021, England/BRBR-273B0B4/2021, England/BRBR-273B0C3/2021, England/BRBR-273B0D2/2021, England/BRBR-273B0E1/2021, England/BRBR-273B0F0/2021, England/BRBR-273B10C/2021, England/BRBR-273B11B/2021, England/BRBR-273B12A/2021, England/BRBR-273B139/2021, England/BRBR-273B148/2021, England/BRBR-273B157/2021, England/BRBR-273B166/2021, England/BRBR-273B175/2021, England/BRBR-273B184/2021, England/BRBR-273B193/2021, England/BRBR-273B1B1/2021, England/BRBR-273B1C0/2021, England/BRBR-273B1EE/2021, England/BRBR-273B1FD/2021, England/BRBR-273B209/2021, England/BRBR-273B218/2021, England/BRBR-273B227/2021, England/BRBR-273B236/2021, England/BRBR-273B245/2021, England/BRBR-273B263/2021, England/BRBR-273B272/2021, England/BRBR-273B281/2021, England/BRBR-273B290/2021, England/BRBR-273B2AF/2021, England/BRBR-273B2BE/2021, England/BRBR-273B2CD/2021, England/BRBR-273B2DC/2021, England/BRBR-273B2EB/2021, England/BRBR-273B2FA/2021, England/BRBR-273B306/2021, England/BRBR-273B324/2021, England/BRBR-273B333/2021, England/BRBR-273B342/2021, England/BRBR-273B351/2021, England/BRBR-273B360/2021, England/BRBR-273B37F/2021, England/BRBR-273B38E/2021, England/BRBR-273B39D/2021, England/BRBR-273B3AC/2021, England/BRBR-273B3BB/2021, England/BRBR-273D708/2021, England/BRBR-273D717/2021, England/BRBR-273D735/2021, England/BRBR-273D753/2021, England/BRBR-273D762/2021, England/BRBR-273D771/2021, England/BRBR-273D780/2021, England/BRBR-273D7AE/2021, England/BRBR-273D7BD/2021, England/BRBR-273D814/2021, England/BRBR-273D832/2021, England/BRBR-273D850/2021, England/BRBR-273D86F/2021, England/BRBR-273D87E/2021, England/BRBR-273D88D/2021, England/BRBR-273D89C/2021, England/BRBR-273D8C9/2021, England/BRBR-273D8D8/2021, England/BRBR-273D920/2021, England/BRBR-273D93F/2021, England/BRBR-273D95D/2021, England/BRBR-273D96C/2021, England/BRBR-273D97B/2021, England/BRBR-273D98A/2021, England/BRBR-273D9A8/2021, England/BRBR-273D9C6/2021, England/BRBR-273D9F3/2021, England/BRBR-273DA1E/2021, England/BRBR-273DA2D/2021, England/BRBR-273DA3C/2021, England/BRBR-273DA4B/2021, England/BRBR-273DA5A/2021, England/BRBR-273DA78/2021, England/BRBR-273DA87/2021, England/BRBR-273DA96/2021, England/BRBR-273DAA5/2021, England/BRBR-273DAE1/2021, England/BRBR-273DB0C/2021, England/BRBR-273DB1B/2021, England/BRBR-273DB39/2021, England/BRBR-273DB48/2021, England/BRBR-273DB57/2021, England/BRBR-273DBA2/2021, England/BRBR-273DBC0/2021, England/BRBR-273DBFD/2021, England/BRBR-273DC09/2021, England/BRBR-273DC18/2021, England/BRBR-273DC45/2021, England/BRBR-273DC63/2021, England/BRBR-273DC72/2021, England/BRBR-273DC90/2021, England/BRBR-273DCAF/2021, England/BRBR-273DCBE/2021, England/BRBR-273DCCD/2021, England/BRBR-273DCDC/2021, England/BRBR-2740025/2021, England/BRBR-2740043/2021, England/BRBR-2740052/2021, England/BRBR-2740061/2021, England/BRBR-2740070/2021, England/BRBR-274009E/2021, England/BRBR-27400BC/2021, England/BRBR-27400DA/2021, England/BRBR-27400E9/2021, England/BRBR-27400F8/2021, England/BRBR-2740104/2021, England/BRBR-2740113/2021, England/BRBR-2740140/2021, England/BRBR-274015F/2021, England/BRBR-274016E/2021, England/BRBR-274017D/2021, England/BRBR-274018C/2021, England/BRBR-274019B/2021, England/BRBR-27401AA/2021, England/BRBR-27401B9/2021, England/BRBR-27401C8/2021, England/BRBR-27401D7/2021, England/BRBR-27401F5/2021, England/BRBR-2740210/2021, England/BRBR-274022F/2021, England/BRBR-274024D/2021, England/BRBR-274025C/2021, England/BRBR-274026B/2021, England/BRBR-274027A/2021, England/BRBR-2740289/2021, England/BRBR-2740298/2021, England/BRBR-27402A7/2021, England/BRBR-27402B6/2021, England/BRBR-27402D4/2021, England/BRBR-27402F2/2021, England/BRBR-274031D/2021, England/BRBR-274032C/2021, England/BRBR-2740368/2021, England/BRBR-2740377/2021, England/BRBR-2740386/2021, England/BRBR-2740395/2021, England/BRBR-27403A4/2021, England/BRBR-27403B3/2021, England/BRBR-27403C2/2021, England/BRBR-27403D1/2021, England/BRBR-27403E0/2021, England/BRBR-27403FF/2021, England/BRBR-274040B/2021, England/BRBR-2740438/2021, England/BRBR-2740447/2021, England/BRBR-2740456/2021, England/BRBR-2740465/2021, England/BRBR-2740483/2021, England/BRBR-27404A1/2021, England/BRBR-27404B0/2021, England/BRBR-27404CF/2021, England/BRBR-27404ED/2021, England/BRBR-2740508/2021, England/BRBR-2740517/2021, England/BRBR-2740526/2021, England/BRBR-2740535/2021, England/BRBR-2740544/2021, England/BRBR-2740553/2021, England/BRBR-2740562/2021, England/BRBR-2740571/2021, England/BRBR-2740580/2021, England/BRBR-274059F/2021, England/BRBR-27405BD/2021, England/BRBR-27405CC/2021, England/BRBR-27405DB/2021, England/BRBR-27405EA/2021, England/BRBR-27405F9/2021, England/BRBR-2742366/2021, England/BRBR-2742384/2021, England/BRBR-2742393/2021, England/BRBR-27423A2/2021, England/BRBR-27423B1/2021, England/BRBR-27423DF/2021, England/BRBR-27423EE/2021, England/BRBR-2742409/2021, England/BRBR-2742418/2021, England/BRBR-2742427/2021, England/BRBR-2742463/2021, England/BRBR-2742472/2021, England/BRBR-2742481/2021, England/BRBR-2742490/2021, England/BRBR-27424AF/2021, England/BRBR-27424CD/2021, England/BRBR-27424DC/2021, England/BRBR-27424FA/2021, England/BRBR-2742533/2021, England/BRBR-2742542/2021, England/BRBR-2742560/2021, England/BRBR-274258E/2021, England/BRBR-274259D/2021, England/BRBR-27425AC/2021, England/BRBR-27425BB/2021, England/BRBR-27425CA/2021, England/BRBR-27425D9/2021, England/BRBR-2742603/2021, England/BRBR-2742612/2021, England/BRBR-2742621/2021, England/BRBR-274264F/2021, England/BRBR-274265E/2021, England/BRBR-27426A9/2021, England/BRBR-27426B8/2021, England/BRBR-27426C7/2021, England/BRBR-27426D6/2021, England/BRBR-27426E5/2021, England/BRBR-27426F4/2021, England/BRBR-274271F/2021, England/BRBR-274272E/2021, England/BRBR-274273D/2021, England/BRBR-274274C/2021, England/BRBR-274275B/2021, England/BRBR-274276A/2021, England/BRBR-2742779/2021, England/BRBR-2742788/2021, England/BRBR-2742797/2021, England/BRBR-27427A6/2021, England/BRBR-27427B5/2021, England/BRBR-27427D3/2021, England/BRBR-27427F1/2021, England/BRBR-274280D/2021, England/BRBR-274281C/2021, England/BRBR-274282B/2021, England/BRBR-2742849/2021, England/BRBR-2742858/2021, England/BRBR-2742867/2021, England/BRBR-2742876/2021, England/BRBR-2742885/2021, England/BRBR-2742894/2021, England/BRBR-27428A3/2021, England/BRBR-27428B2/2021, England/BRBR-27428C1/2021, England/BRBR-27428D0/2021, England/BRBR-27428EF/2021, England/BRBR-2742919/2021, England/BRBR-2742928/2021, England/BRBR-2742937/2021, England/BRBR-27451B4/2021, England/BRBR-27451C3/2021, England/BRBR-27451D2/2021, England/BRBR-27451E1/2021, England/BRBR-27451F0/2021, England/BRBR-274520C/2021, England/BRBR-274521B/2021, England/BRBR-274522A/2021, England/BRBR-2745239/2021, England/BRBR-2745248/2021, England/BRBR-2745257/2021, England/BRBR-2745266/2021, England/BRBR-2745275/2021, England/BRBR-2745284/2021, England/BRBR-2745293/2021, England/BRBR-27452A2/2021, England/BRBR-27452DF/2021, England/BRBR-27452EE/2021, England/BRBR-27452FD/2021, England/BRBR-2745309/2021, England/BRBR-2745318/2021, England/BRBR-2745327/2021, England/BRBR-2745336/2021, England/BRBR-2745345/2021, England/BRBR-2745354/2021, England/BRBR-2745381/2021, England/BRBR-2745390/2021, England/BRBR-27453AF/2021, England/BRBR-27453BE/2021, England/BRBR-27453CD/2021, England/BRBR-27453DC/2021, England/BRBR-27453EB/2021, England/BRBR-27453FA/2021, England/BRBR-2745406/2021, England/BRBR-2745415/2021, England/BRBR-2745424/2021, England/BRBR-2745433/2021, England/BRBR-2745442/2021, England/BRBR-2745460/2021, England/BRBR-274547F/2021, England/BRBR-274548E/2021, England/BRBR-274549D/2021, England/BRBR-27454BB/2021, England/BRBR-27454CA/2021, England/BRBR-27454D9/2021, England/BRBR-27454E8/2021, England/BRBR-27454F7/2021, England/BRBR-2745503/2021, England/BRBR-2745512/2021, England/BRBR-2745521/2021, England/BRBR-2745530/2021, England/BRBR-274554F/2021, England/BRBR-274555E/2021, England/BRBR-274556D/2021, England/BRBR-274557C/2021, England/BRBR-274559A/2021, England/BRBR-27455B8/2021, England/BRBR-27455C7/2021, England/BRBR-27455D6/2021, England/BRBR-27455E5/2021, England/BRBR-27455F4/2021, England/BRBR-274561F/2021, England/BRBR-274562E/2021, England/BRBR-274563D/2021, England/BRBR-274564C/2021, England/BRBR-274565B/2021, England/BRBR-274566A/2021, England/BRBR-2745679/2021, England/BRBR-2745688/2021, England/BRBR-27456A6/2021, England/BRBR-27456B5/2021, England/BRBR-27456C4/2021, England/BRBR-27456D3/2021, England/BRBR-27456E2/2021, England/BRBR-27456F1/2021, England/BRBR-274570D/2021, England/BRBR-274571C/2021, England/BRBR-2745749/2021, England/BRBR-2745758/2021, England/BRBR-2745767/2021, England/BRBR-2745776/2021, England/BRBR-2745785/2021, England/BRBR-27457B2/2021, England/BRBR-27457D0/2021, England/BRBR-27457EF/2021, England/BRBR-27457FE/2021, England/BRBR-274580A/2021, England/BRBR-2745819/2021, England/BRBR-2745828/2021, England/BRBR-2745837/2021, England/BRBR-27475A7/2021, England/BRBR-27475B6/2021, England/BRBR-27475C5/2021, England/BRBR-27475D4/2021, England/BRBR-27475F2/2021, England/BRBR-274760E/2021, England/BRBR-274762C/2021, England/BRBR-274763B/2021, England/BRBR-274764A/2021, England/BRBR-2747659/2021, England/BRBR-2747677/2021, England/BRBR-27476A4/2021, England/BRBR-27476B3/2021, England/BRBR-27476C2/2021, England/BRBR-27476D1/2021, England/BRBR-27476E0/2021, England/BRBR-27476FF/2021, England/BRBR-274771A/2021, England/BRBR-2747729/2021, England/BRBR-2747738/2021, England/BRBR-2747747/2021, England/BRBR-2747756/2021, England/BRBR-2747765/2021, England/BRBR-2747783/2021, England/BRBR-2747792/2021, England/BRBR-27477A1/2021, England/BRBR-27477B0/2021, England/BRBR-27477CF/2021, England/BRBR-27477DE/2021, England/BRBR-27477ED/2021, England/BRBR-2747808/2021, England/BRBR-2747817/2021, England/BRBR-2747826/2021, England/BRBR-2747835/2021, England/BRBR-2747844/2021, England/BRBR-2747853/2021, England/BRBR-2747862/2021, England/BRBR-2747871/2021, England/BRBR-2747880/2021, England/BRBR-274789F/2021, England/BRBR-27478AE/2021, England/BRBR-27478BD/2021, England/BRBR-27478CC/2021, England/BRBR-27478DB/2021, England/BRBR-27478EA/2021, England/BRBR-27478F9/2021, England/BRBR-2747905/2021, England/BRBR-2747914/2021, England/BRBR-2747923/2021, England/BRBR-2747932/2021, England/BRBR-2747941/2021, England/BRBR-2747950/2021, England/BRBR-274797E/2021, England/BRBR-274798D/2021, England/BRBR-274799C/2021, England/BRBR-27479AB/2021, England/BRBR-27479BA/2021, England/BRBR-27479C9/2021, England/BRBR-27479D8/2021, England/BRBR-27479E7/2021, England/BRBR-27479F6/2021, England/BRBR-2747A02/2021, England/BRBR-2747A11/2021, England/BRBR-2747A20/2021, England/BRBR-2747A4E/2021, England/BRBR-2747A5D/2021, England/BRBR-2747A6C/2021, England/BRBR-2747A7B/2021, England/BRBR-2747A8A/2021, England/BRBR-2747A99/2021, England/BRBR-2747AB7/2021, England/BRBR-2747AC6/2021, England/BRBR-2747AD5/2021, England/BRBR-2747AE4/2021, England/BRBR-2747AF3/2021, England/BRBR-2747B1E/2021, England/BRBR-2747B2D/2021, England/BRBR-2747B3C/2021, England/BRBR-2747B69/2021, England/BRBR-2747B78/2021, England/BRBR-2748D26/2021, England/BRBR-2748D35/2021, England/BRBR-2748D44/2021, England/BRBR-2748D53/2021, England/BRBR-2748D62/2021, England/BRBR-2748D71/2021, England/BRBR-2748D80/2021, England/BRBR-2748D9F/2021, England/BRBR-2748DAE/2021, England/BRBR-2748DBD/2021, England/BRBR-2748DCC/2021, England/BRBR-2748DEA/2021, England/BRBR-2748DF9/2021, England/BRBR-2748E05/2021, England/BRBR-2748E14/2021, England/BRBR-2748E23/2021, England/BRBR-2748E32/2021, England/BRBR-2748E41/2021, England/BRBR-2748E50/2021, England/BRBR-2748E6F/2021, England/BRBR-2748E7E/2021, England/BRBR-2748E8D/2021, England/BRBR-2748E9C/2021, England/BRBR-2748EAB/2021, England/BRBR-2748EBA/2021, England/BRBR-2748EC9/2021, England/BRBR-2748ED8/2021, England/BRBR-2748EE7/2021, England/BRBR-2748EF6/2021, England/BRBR-2748F02/2021, England/BRBR-2748F11/2021, England/BRBR-2748F20/2021, England/BRBR-2748F3F/2021, England/BRBR-2748F5D/2021, England/BRBR-2748F6C/2021, England/BRBR-2748F8A/2021, England/BRBR-2748F99/2021, England/BRBR-2748FB7/2021, England/BRBR-2748FE4/2021, England/BRBR-274900E/2021, England/BRBR-274901D/2021, England/BRBR-274902C/2021, England/BRBR-274904A/2021, England/BRBR-2749068/2021, England/BRBR-2749077/2021, England/BRBR-27490A4/2021, England/BRBR-27490B3/2021, England/BRBR-27490C2/2021, England/BRBR-27490D1/2021, England/BRBR-27490E0/2021, England/BRBR-27490FF/2021, England/BRBR-274910B/2021, England/BRBR-2749129/2021, England/BRBR-2749138/2021, England/BRBR-2749147/2021, England/BRBR-2749156/2021, England/BRBR-2749165/2021, England/BRBR-2749174/2021, England/BRBR-2749183/2021, England/BRBR-2749192/2021, England/BRBR-27491A1/2021, England/BRBR-27491B0/2021, England/BRBR-27491CF/2021, England/BRBR-27491ED/2021, England/BRBR-27491FC/2021, England/BRBR-2749208/2021, England/BRBR-2749226/2021, England/BRBR-2749235/2021, England/BRBR-2749253/2021, England/BRBR-2749262/2021, England/BRBR-2749271/2021, England/BRBR-2749280/2021, England/BRBR-274929F/2021, England/BRBR-27492AE/2021, England/BRBR-27492BD/2021, England/BRBR-27492CC/2021, England/BRBR-27492DB/2021, England/BRBR-274EF0C/2021, England/BRBR-274EF1B/2021, England/BRBR-274EF2A/2021, England/BRBR-274EF39/2021, England/BRBR-274EF57/2021, England/BRBR-274EF66/2021, England/BRBR-274EF84/2021, England/BRBR-274EF93/2021, England/BRBR-274EFB1/2021, England/BRBR-274EFC0/2021, England/BRBR-274EFEE/2021, England/BRBR-274EFFD/2021, England/BRBR-274F008/2021, England/BRBR-274F017/2021, England/BRBR-274F026/2021, England/BRBR-274F035/2021, England/BRBR-274F044/2021, England/BRBR-274F062/2021, England/BRBR-274F071/2021, England/BRBR-274F080/2021, England/BRBR-274F0BD/2021, England/BRBR-274F0CC/2021, England/BRBR-274F0DB/2021, England/BRBR-274F0F9/2021, England/BRBR-2750893/2021, England/BRBR-27508A2/2021, England/BRBR-27508B1/2021, England/BRBR-27508C0/2021, England/BRBR-27508DF/2021, England/BRBR-27508EE/2021, England/BRBR-27508FD/2021, England/BRBR-2750909/2021, England/BRBR-2750927/2021, England/BRBR-2750936/2021, England/BRBR-2750945/2021, England/BRBR-2750954/2021, England/BRBR-2750963/2021, England/BRBR-2750972/2021, England/BRBR-2750981/2021, England/BRBR-2750990/2021, England/BRBR-27509AF/2021, England/BRBR-27509BE/2021, England/BRBR-27509CD/2021, England/BRBR-27509DC/2021, England/BRBR-27509EB/2021, England/BRBR-27509FA/2021, England/BRBR-2750A06/2021, England/BRBR-2750A15/2021, England/BRBR-2750A42/2021, England/BRBR-2750A60/2021, England/BRBR-2750A7F/2021, England/BRBR-2750A8E/2021, England/BRBR-2750A9D/2021, England/BRBR-2750AAC/2021, England/BRBR-2750ABB/2021, England/BRBR-2750ACA/2021, England/BRBR-2750AD9/2021, England/BRBR-2750AE8/2021, England/BRBR-2750AF7/2021, England/BRBR-2750B03/2021, England/BRBR-2750B12/2021, England/BRBR-2750B21/2021, England/BRBR-2750B30/2021, England/BRBR-2750B4F/2021, England/BRBR-2750B5E/2021, England/BRBR-2750B6D/2021, England/BRBR-2750B7C/2021, England/BRBR-2750B8B/2021, England/BRBR-2750B9A/2021, England/BRBR-2750BA9/2021, England/BRBR-2750BB8/2021, England/BRBR-2750BC7/2021, England/BRBR-2750BD6/2021, England/BRBR-2750BE5/2021, England/BRBR-2750C00/2021, England/BRBR-2750C1F/2021, England/BRBR-2750C2E/2021, England/BRBR-2750C3D/2021, England/BRBR-2750C4C/2021, England/BRBR-2750C5B/2021, England/BRBR-2750C6A/2021, England/BRBR-2750C79/2021, England/BRBR-2750C88/2021, England/BRBR-2750C97/2021, England/BRBR-2750CA6/2021, England/BRBR-2750CB5/2021, England/BRBR-2750CC4/2021, England/BRBR-2750CF1/2021, England/BRBR-2750D0D/2021, England/BRBR-2750D2B/2021, England/BRBR-2750D3A/2021, England/BRBR-2750D49/2021, England/BRBR-2750D58/2021, England/BRBR-2750D85/2021, England/BRBR-2750D94/2021, England/BRBR-2750DA3/2021, England/BRBR-2750DB2/2021, England/BRBR-2750DC1/2021, England/BRBR-2750DD0/2021, England/BRBR-2750DEF/2021, England/BRBR-2750DFE/2021, England/BRBR-2750E0A/2021, England/BRBR-2750E19/2021, England/BRBR-2750E28/2021, England/BRBR-2750E37/2021, England/BRBR-2750E46/2021, England/BRBR-2750E55/2021, England/BRBR-2752BC5/2021, England/BRBR-2752BD4/2021, England/BRBR-2752BE3/2021, England/BRBR-2752BF2/2021, England/BRBR-2752C0E/2021, England/BRBR-2752C1D/2021, England/BRBR-2752C2C/2021, England/BRBR-2752C3B/2021, England/BRBR-2752C4A/2021, England/BRBR-2752C59/2021, England/BRBR-2752C68/2021, England/BRBR-2752C77/2021, England/BRBR-2752C86/2021, England/BRBR-2752C95/2021, England/BRBR-2752CA4/2021, England/BRBR-2752CB3/2021, England/BRBR-2752CC2/2021, England/BRBR-2752CD1/2021, England/BRBR-2752CFF/2021, England/BRBR-2752D0B/2021, England/BRBR-2752D1A/2021, England/BRBR-2752D29/2021, England/BRBR-2752D38/2021, England/BRBR-2752D47/2021, England/BRBR-2752D56/2021, England/BRBR-2752D83/2021, England/BRBR-2752D92/2021, England/BRBR-2752DA1/2021, England/BRBR-2752DB0/2021, England/BRBR-2752DCF/2021, England/BRBR-2752DDE/2021, England/BRBR-2752DED/2021, England/BRBR-2752DFC/2021, England/BRBR-2752E08/2021, England/BRBR-2752E35/2021, England/BRBR-2752E44/2021, England/BRBR-2752E53/2021, England/BRBR-2752E62/2021, England/BRBR-2752E80/2021, England/BRBR-2752E9F/2021, England/BRBR-2752EAE/2021, England/BRBR-2752EBD/2021, England/BRBR-2752ECC/2021, England/BRBR-2752EDB/2021, England/BRBR-2752EEA/2021, England/BRBR-2752EF9/2021, England/BRBR-2752F05/2021, England/BRBR-2752F14/2021, England/BRBR-2752F23/2021, England/BRBR-2752F32/2021, England/BRBR-2752F41/2021, England/BRBR-2752F50/2021, England/BRBR-2752F6F/2021, England/BRBR-2752F7E/2021, England/BRBR-2752F8D/2021, England/BRBR-2752F9C/2021, England/BRBR-2752FAB/2021, England/BRBR-2752FBA/2021, England/BRBR-2752FC9/2021, England/BRBR-2752FE7/2021, England/BRBR-2752FF6/2021, England/BRBR-2753001/2021, England/BRBR-2753010/2021, England/BRBR-275302F/2021, England/BRBR-275303E/2021, England/BRBR-275305C/2021, England/BRBR-275307A/2021, England/BRBR-2753089/2021, England/BRBR-2753098/2021, England/BRBR-27530A7/2021, England/BRBR-27530B6/2021, England/BRBR-27530D4/2021, England/BRBR-27530E3/2021, England/BRBR-27530F2/2021, England/BRBR-275310E/2021, England/BRBR-275311D/2021, England/BRBR-275312C/2021, England/BRBR-275313B/2021, England/BRBR-2753159/2021, England/BRBR-2753168/2021, England/BRBR-2753177/2021, England/BRBR-2753186/2021, England/BRBR-2753195/2021, England/BRBR-2754343/2021, England/BRBR-2754352/2021, England/BRBR-2754370/2021, England/BRBR-275438F/2021, England/BRBR-275439E/2021, England/BRBR-27543BC/2021, England/BRBR-27543CB/2021, England/BRBR-27543DA/2021, England/BRBR-27543E9/2021, England/BRBR-27543F8/2021, England/BRBR-2754404/2021, England/BRBR-2754413/2021, England/BRBR-2754431/2021, England/BRBR-2754440/2021, England/BRBR-275445F/2021, England/BRBR-275447D/2021, England/BRBR-275448C/2021, England/BRBR-275449B/2021, England/BRBR-27544B9/2021, England/BRBR-27544C8/2021, England/BRBR-27544E6/2021, England/BRBR-27544F5/2021, England/BRBR-2754510/2021, England/BRBR-275452F/2021, England/BRBR-275453E/2021, England/BRBR-275455C/2021, England/BRBR-275456B/2021, England/BRBR-275457A/2021, England/BRBR-2754598/2021, England/BRBR-27545A7/2021, England/BRBR-27545B6/2021, England/BRBR-27545C5/2021, England/BRBR-27545D4/2021, England/BRBR-27545E3/2021, England/BRBR-27545F2/2021, England/BRBR-275460E/2021, England/BRBR-275462C/2021, England/BRBR-275463B/2021, England/BRBR-275464A/2021, England/BRBR-2754659/2021, England/BRBR-2754668/2021, England/BRBR-2754677/2021, England/BRBR-2754695/2021, England/BRBR-27546B3/2021, England/BRBR-27546C2/2021, England/BRBR-27546D1/2021, England/BRBR-27546E0/2021, England/BRBR-27546FF/2021, England/BRBR-275470B/2021, England/BRBR-275471A/2021, England/BRBR-2754729/2021, England/BRBR-2754738/2021, England/BRBR-2754747/2021, England/BRBR-2754756/2021, England/BRBR-2754774/2021, England/BRBR-2754783/2021, England/BRBR-27547CF/2021, England/BRBR-27547DE/2021, England/BRBR-27547ED/2021, England/BRBR-27547FC/2021, England/BRBR-2754817/2021, England/BRBR-2754826/2021, England/BRBR-2754835/2021, England/BRBR-2754862/2021, England/BRBR-2754871/2021, England/BRBR-2754880/2021, England/BRBR-275489F/2021, England/BRBR-27548AE/2021, England/BRBR-27548BD/2021, England/BRBR-27548CC/2021, England/BRBR-27548DB/2021, England/BRBR-27548F9/2021, England/BRBR-2754914/2021, England/BRBR-2756C64/2021, England/BRBR-2756C73/2021, England/BRBR-2756C82/2021, England/BRBR-2756C91/2021, England/BRBR-2756CA0/2021, England/BRBR-2756CBF/2021, England/BRBR-2756CDD/2021, England/BRBR-2756CEC/2021, England/BRBR-2756CFB/2021, England/BRBR-2756D07/2021, England/BRBR-2756D16/2021, England/BRBR-2756D25/2021, England/BRBR-2756D34/2021, England/BRBR-2756D43/2021, England/BRBR-2756D52/2021, England/BRBR-2756D61/2021, England/BRBR-2756D70/2021, England/BRBR-2756D8F/2021, England/BRBR-2756D9E/2021, England/BRBR-2756DAD/2021, England/BRBR-2756DBC/2021, England/BRBR-2756DCB/2021, England/BRBR-2756DDA/2021, England/BRBR-2756DE9/2021, England/BRBR-2756DF8/2021, England/BRBR-2756E04/2021, England/BRBR-2756E22/2021, England/BRBR-2756E40/2021, England/BRBR-2756E5F/2021, England/BRBR-2756E6E/2021, England/BRBR-2756E7D/2021, England/BRBR-2756E8C/2021, England/BRBR-2756EAA/2021, England/BRBR-2756EB9/2021, England/BRBR-2756ED7/2021, England/BRBR-2756EE6/2021, England/BRBR-2756EF5/2021, England/BRBR-2756F01/2021, England/BRBR-2756F10/2021, England/BRBR-2756F2F/2021, England/BRBR-2756F3E/2021, England/BRBR-2756F4D/2021, England/BRBR-2756F5C/2021, England/BRBR-2756F6B/2021, England/BRBR-2756F7A/2021, England/BRBR-2756F89/2021, England/BRBR-2756F98/2021, England/BRBR-2756FA7/2021, England/BRBR-2756FC5/2021, England/BRBR-2756FD4/2021, England/BRBR-2756FE3/2021, England/BRBR-2756FF2/2021, England/BRBR-275700D/2021, England/BRBR-2757049/2021, England/BRBR-2757058/2021, England/BRBR-2757067/2021, England/BRBR-2757076/2021, England/BRBR-2757085/2021, England/BRBR-2757094/2021, England/BRBR-27570A3/2021, England/BRBR-27570B2/2021, England/BRBR-27570C1/2021, England/BRBR-27570D0/2021, England/BRBR-27570EF/2021, England/BRBR-27570FE/2021, England/BRBR-275710A/2021, England/BRBR-2757119/2021, England/BRBR-2757128/2021, England/BRBR-2757155/2021, England/BRBR-2757164/2021, England/BRBR-2757173/2021, England/BRBR-2757191/2021, England/BRBR-27571A0/2021, England/BRBR-27571BF/2021, England/BRBR-27571CE/2021, England/BRBR-27571DD/2021, England/BRBR-27571EC/2021, England/BRBR-2757207/2021, England/BRBR-2757216/2021, England/BRBR-2757225/2021, England/BRBR-2757234/2021, England/BRBR-2757E03/2021, England/BRBR-2757E12/2021, England/BRBR-2757E21/2021, England/BRBR-2757E30/2021, England/BRBR-2757E4F/2021, England/BRBR-2757E5E/2021, England/BRBR-2757E6D/2021, England/BRBR-2757E8B/2021, England/BRBR-2757E9A/2021, England/BRBR-2757EA9/2021, England/BRBR-2757EB8/2021, England/BRBR-2757EC7/2021, England/BRBR-2757EF4/2021, England/BRBR-2757F00/2021, England/BRBR-2757F1F/2021, England/BRBR-2757F2E/2021, England/BRBR-2757F3D/2021, England/BRBR-2757F4C/2021, England/BRBR-2757F5B/2021, England/BRBR-2757F6A/2021, England/BRBR-2757F79/2021, England/BRBR-2757F88/2021, England/BRBR-2757FA6/2021, England/BRBR-2757FB5/2021, England/BRBR-2757FC4/2021, England/BRBR-2757FD3/2021, England/BRBR-2757FE2/2021, England/BRBR-2757FF1/2021, England/BRBR-275800C/2021, England/BRBR-275802A/2021, England/BRBR-2758039/2021, England/BRBR-2758048/2021, England/BRBR-2758057/2021, England/BRBR-2758066/2021, England/BRBR-2758075/2021, England/BRBR-2758084/2021, England/BRBR-2758093/2021, England/BRBR-27580A2/2021, England/BRBR-27580B1/2021, England/BRBR-27580C0/2021, England/BRBR-27580DF/2021, England/BRBR-27580EE/2021, England/BRBR-27580FD/2021, England/BRBR-2758118/2021, England/BRBR-2758127/2021, England/BRBR-2758136/2021, England/BRBR-2758154/2021, England/BRBR-2758181/2021, England/BRBR-27581AF/2021, England/BRBR-27581BE/2021, England/BRBR-27581CD/2021, England/BRBR-2758206/2021, England/BRBR-2758215/2021, England/BRBR-2758224/2021, England/BRBR-2758233/2021, England/BRBR-2758242/2021, England/BRBR-2758260/2021, England/BRBR-275827F/2021, England/BRBR-275828E/2021, England/BRBR-275829D/2021, England/BRBR-27582BB/2021, England/BRBR-27582CA/2021, England/BRBR-27582D9/2021, England/BRBR-27582E8/2021, England/BRBR-27582F7/2021, England/BRBR-2758303/2021, England/BRBR-2758312/2021, England/BRBR-2758321/2021, England/BRBR-2758330/2021, England/BRBR-275834F/2021, England/BRBR-275836D/2021, England/BRBR-275838B/2021, England/BRBR-275839A/2021, England/BRBR-27583A9/2021, England/BRBR-27583B8/2021, England/BRBR-27583C7/2021, England/BRBR-27583D6/2021, England/BRBR-275A723/2021, England/BRBR-275A732/2021, England/BRBR-275A741/2021, England/BRBR-275A750/2021, England/BRBR-275A76F/2021, England/BRBR-275A77E/2021, England/BRBR-275A78D/2021, England/BRBR-275A79C/2021, England/BRBR-275A7BA/2021, England/BRBR-275A7C9/2021, England/BRBR-275A7D8/2021, England/BRBR-275A7E7/2021, England/BRBR-275A7F6/2021, England/BRBR-275A802/2021, England/BRBR-275A84E/2021, England/BRBR-275A85D/2021, England/BRBR-275A86C/2021, England/BRBR-275A87B/2021, England/BRBR-275A88A/2021, England/BRBR-275A899/2021, England/BRBR-275A8A8/2021, England/BRBR-275A8B7/2021, England/BRBR-275A8C6/2021, England/BRBR-275A8D5/2021, England/BRBR-275A8E4/2021, England/BRBR-275A8F3/2021, England/BRBR-275A90F/2021, England/BRBR-275A91E/2021, England/BRBR-275A92D/2021, England/BRBR-275A94B/2021, England/BRBR-275A969/2021, England/BRBR-275A978/2021, England/BRBR-275A987/2021, England/BRBR-275A996/2021, England/BRBR-275A9A5/2021, England/BRBR-275A9B4/2021, England/BRBR-275A9C3/2021, England/BRBR-275A9D2/2021, England/BRBR-275A9F0/2021, England/BRBR-275AA0C/2021, England/BRBR-275AA1B/2021, England/BRBR-275AA2A/2021, England/BRBR-275AA39/2021, England/BRBR-275AA48/2021, England/BRBR-275AA57/2021, England/BRBR-275AA66/2021, England/BRBR-275AA75/2021, England/BRBR-275AA84/2021, England/BRBR-275AAA2/2021, England/BRBR-275AAC0/2021, England/BRBR-275AAEE/2021, England/BRBR-275AAFD/2021, England/BRBR-275AB09/2021, England/BRBR-275AB18/2021, England/BRBR-275AB27/2021, England/BRBR-275AB36/2021, England/BRBR-275AB45/2021, England/BRBR-275AB54/2021, England/BRBR-275AB63/2021, England/BRBR-275AB81/2021, England/BRBR-275AB90/2021, England/BRBR-275ABAF/2021, England/BRBR-275ABBE/2021, England/BRBR-275ABDC/2021, England/BRBR-275ABEB/2021, England/BRBR-275ABFA/2021, England/BRBR-275AC15/2021, England/BRBR-275AC33/2021, England/BRBR-275AC42/2021, England/BRBR-275AC51/2021, England/BRBR-275AC60/2021, England/BRBR-275AC7F/2021, England/BRBR-275AC8E/2021, England/BRBR-275ACAC/2021, England/BRBR-275ACCA/2021, England/BRBR-275ACD9/2021, England/BRBR-275ACE8/2021, England/BRBR-275ACF7/2021, England/BRBR-275C484/2021, England/BRBR-275C493/2021, England/BRBR-275C4A2/2021, England/BRBR-275C4B1/2021, England/BRBR-275C4C0/2021, England/BRBR-275C4DF/2021, England/BRBR-275C4EE/2021, England/BRBR-275C4FD/2021, England/BRBR-275C509/2021, England/BRBR-275C527/2021, England/BRBR-275C536/2021, England/BRBR-275C545/2021, England/BRBR-275C554/2021, England/BRBR-275C563/2021, England/BRBR-275C572/2021, England/BRBR-275C581/2021, England/BRBR-275C590/2021, England/BRBR-275C5AF/2021, England/BRBR-275C5BE/2021, England/BRBR-275C5CD/2021, England/BRBR-275C5DC/2021, England/BRBR-275C5EB/2021, England/BRBR-275C5FA/2021, England/BRBR-275C606/2021, England/BRBR-275C615/2021, England/BRBR-275C624/2021, England/BRBR-275C633/2021, England/BRBR-275C642/2021, England/BRBR-275C651/2021, England/BRBR-275C660/2021, England/BRBR-275C67F/2021, England/BRBR-275C68E/2021, England/BRBR-275C69D/2021, England/BRBR-275C6AC/2021, England/BRBR-275C6CA/2021, England/BRBR-275C6D9/2021, England/BRBR-275C6E8/2021, England/BRBR-275C6F7/2021, England/BRBR-275C703/2021, England/BRBR-275C712/2021, England/BRBR-275C721/2021, England/BRBR-275C730/2021, England/BRBR-275C74F/2021, England/BRBR-275C75E/2021, England/BRBR-275C76D/2021, England/BRBR-275C77C/2021, England/BRBR-275C78B/2021, England/BRBR-275C79A/2021, England/BRBR-275C7A9/2021, England/BRBR-275C7B8/2021, England/BRBR-275C7C7/2021, England/BRBR-275C7D6/2021, England/BRBR-275C7E5/2021, England/BRBR-275C7F4/2021, England/BRBR-275C800/2021, England/BRBR-275C81F/2021, England/BRBR-275C82E/2021, England/BRBR-275C83D/2021, England/BRBR-275C85B/2021, England/BRBR-275C86A/2021, England/BRBR-275C879/2021, England/BRBR-275C888/2021, England/BRBR-275C897/2021, England/BRBR-275C8A6/2021, England/BRBR-275C8C4/2021, England/BRBR-275C8D3/2021, England/BRBR-275C8E2/2021, England/BRBR-275C8F1/2021, England/BRBR-275C90D/2021, England/BRBR-275C91C/2021, England/BRBR-275C92B/2021, England/BRBR-275C949/2021, England/BRBR-275C958/2021, England/BRBR-275C967/2021, England/BRBR-275C985/2021, England/BRBR-275C9A3/2021, England/BRBR-275C9C1/2021, England/BRBR-275C9D0/2021, England/BRBR-275C9EF/2021, England/BRBR-275C9FE/2021, England/BRBR-275CA0A/2021, England/BRBR-275CA19/2021, England/BRBR-275CA28/2021, England/BRBR-275CA46/2021, England/BRBR-275CA55/2021, England/BRBR-275E1E5/2021, England/BRBR-275E1F4/2021, England/BRBR-275E200/2021, England/BRBR-275E21F/2021, England/BRBR-275E22E/2021, England/BRBR-275E23D/2021, England/BRBR-275E24C/2021, England/BRBR-275E25B/2021, England/BRBR-275E26A/2021, England/BRBR-275E279/2021, England/BRBR-275E297/2021, England/BRBR-275E2A6/2021, England/BRBR-275E2B5/2021, England/BRBR-275E2C4/2021, England/BRBR-275E2D3/2021, England/BRBR-275E2F1/2021, England/BRBR-275E30D/2021, England/BRBR-275E31C/2021, England/BRBR-275E33A/2021, England/BRBR-275E349/2021, England/BRBR-275E358/2021, England/BRBR-275E367/2021, England/BRBR-275E376/2021, England/BRBR-275E394/2021, England/BRBR-275E3B2/2021, England/BRBR-275E3C1/2021, England/BRBR-275E3D0/2021, England/BRBR-275E3EF/2021, England/BRBR-275E3FE/2021, England/BRBR-275E40A/2021, England/BRBR-275E419/2021, England/BRBR-275E437/2021, England/BRBR-275E446/2021, England/BRBR-275E455/2021, England/BRBR-275E464/2021, England/BRBR-275E473/2021, England/BRBR-275E482/2021, England/BRBR-275E491/2021, England/BRBR-275E4A0/2021, England/BRBR-275E4BF/2021, England/BRBR-275E4CE/2021, England/BRBR-275E4DD/2021, England/BRBR-275E4EC/2021, England/BRBR-275E4FB/2021, England/BRBR-275E507/2021, England/BRBR-275E516/2021, England/BRBR-275E525/2021, England/BRBR-275E543/2021, England/BRBR-275E552/2021, England/BRBR-275E561/2021, England/BRBR-275E570/2021, England/BRBR-275E58F/2021, England/BRBR-275E59E/2021, England/BRBR-275E5AD/2021, England/BRBR-275E5BC/2021, England/BRBR-275E5CB/2021, England/BRBR-275E5DA/2021, England/BRBR-275E5E9/2021, England/BRBR-275E5F8/2021, England/BRBR-275E604/2021, England/BRBR-275E613/2021, England/BRBR-275E622/2021, England/BRBR-275E631/2021, England/BRBR-275E640/2021, England/BRBR-275E65F/2021, England/BRBR-275E66E/2021, England/BRBR-275E67D/2021, England/BRBR-275E68C/2021, England/BRBR-275E69B/2021, England/BRBR-275E6AA/2021, England/BRBR-275E6B9/2021, England/BRBR-275E6D7/2021, England/BRBR-275E6E6/2021, England/BRBR-275E6F5/2021, England/BRBR-275E701/2021, England/BRBR-275E710/2021, England/BRBR-275E72F/2021, England/BRBR-275E73E/2021, England/BRBR-275E74D/2021, England/BRBR-275E75C/2021, England/BRBR-275E76B/2021, England/BRBR-275E77A/2021, England/BRBR-275E789/2021, England/BRBR-275E798/2021, England/BRBR-275E7A7/2021, England/BRBR-275E7B6/2021, England/BRBR-2764BA2/2021, England/BRBR-2764BB1/2021, England/BRBR-2764BC0/2021, England/BRBR-2764BDF/2021, England/BRBR-2764BEE/2021, England/BRBR-2764BFD/2021, England/BRBR-2764C09/2021, England/BRBR-2764C18/2021, England/BRBR-2764C27/2021, England/BRBR-2764C36/2021, England/BRBR-2764C45/2021, England/BRBR-2764C54/2021, England/BRBR-2764C63/2021, England/BRBR-2764C72/2021, England/BRBR-2764C81/2021, England/BRBR-2764C90/2021, England/BRBR-2764CAF/2021, England/BRBR-2764CBE/2021, England/BRBR-2764CCD/2021, England/BRBR-2764CDC/2021, England/BRBR-2764CEB/2021, England/BRBR-2764CFA/2021, England/BRBR-2764D06/2021, England/BRBR-2764D15/2021, England/BRBR-2764D24/2021, England/BRBR-2764D33/2021, England/BRBR-2764D42/2021, England/BRBR-2764D51/2021, England/BRBR-2764D60/2021, England/BRBR-2764D7F/2021, England/BRBR-2764D9D/2021, England/BRBR-2764DAC/2021, England/BRBR-2764DBB/2021, England/BRBR-2764DD9/2021, England/BRBR-2764DF7/2021, England/BRBR-2764E03/2021, England/BRBR-2764E12/2021, England/BRBR-2764E21/2021, England/BRBR-2764E30/2021, England/BRBR-2764E4F/2021, England/BRBR-2764E5E/2021, England/BRBR-2764E6D/2021, England/BRBR-2764E7C/2021, England/BRBR-2764E8B/2021, England/BRBR-2764E9A/2021, England/BRBR-2764EA9/2021, England/BRBR-2764EB8/2021, England/BRBR-2764ED6/2021, England/BRBR-2764EE5/2021, England/BRBR-2764EF4/2021, England/BRBR-2764F00/2021, England/BRBR-2764F1F/2021, England/BRBR-2764F2E/2021, England/BRBR-2764F3D/2021, England/BRBR-2764F4C/2021, England/BRBR-2764F5B/2021, England/BRBR-2764F6A/2021, England/BRBR-2764F79/2021, England/BRBR-2764F88/2021, England/BRBR-2764F97/2021, England/BRBR-2764FA6/2021, England/BRBR-2764FB5/2021, England/BRBR-2764FD3/2021, England/BRBR-2764FE2/2021, England/BRBR-276500C/2021, England/BRBR-276501B/2021, England/BRBR-276502A/2021, England/BRBR-2765039/2021, England/BRBR-2765048/2021, England/BRBR-2765057/2021, England/BRBR-2765066/2021, England/BRBR-2765075/2021, England/BRBR-2765084/2021, England/BRBR-2765093/2021, England/BRBR-27650B1/2021, England/BRBR-27650C0/2021, England/BRBR-27650DF/2021, England/BRBR-27650EE/2021, England/BRBR-27650FD/2021, England/BRBR-2765109/2021, England/BRBR-2765118/2021, England/BRBR-2765127/2021, England/BRBR-2765136/2021, England/BRBR-2765145/2021, England/BRBR-2765154/2021, England/BRBR-2765163/2021, England/BRBR-276A3C2/2021, England/BRBR-276A3D1/2021, England/BRBR-276A3E0/2021, England/BRBR-276A3FF/2021, England/BRBR-276A40B/2021, England/BRBR-276A41A/2021, England/BRBR-276A429/2021, England/BRBR-276A438/2021, England/BRBR-276A447/2021, England/BRBR-276A465/2021, England/BRBR-276A474/2021, England/BRBR-276A483/2021, England/BRBR-276A492/2021, England/BRBR-276A4A1/2021, England/BRBR-276A4B0/2021, England/BRBR-276A4CF/2021, England/BRBR-276A4DE/2021, England/BRBR-276A4ED/2021, England/BRBR-276A4FC/2021, England/BRBR-276A517/2021, England/BRBR-276A526/2021, England/BRBR-276A535/2021, England/BRBR-276A553/2021, England/BRBR-276A562/2021, England/BRBR-276A571/2021, England/BRBR-276A580/2021, England/BRBR-276A59F/2021, England/BRBR-276A5AE/2021, England/BRBR-276A5BD/2021, England/BRBR-276A5CC/2021, England/BRBR-276A5DB/2021, England/BRBR-276A5EA/2021, England/BRBR-276A5F9/2021, England/BRBR-276A605/2021, England/BRBR-276A614/2021, England/BRBR-276A623/2021, England/BRBR-276A632/2021, England/BRBR-276A650/2021, England/BRBR-276A66F/2021, England/BRBR-276A67E/2021, England/BRBR-276A68D/2021, England/BRBR-276A69C/2021, England/BRBR-276A6AB/2021, England/BRBR-276A6D8/2021, England/BRBR-276A6E7/2021, England/BRBR-276A6F6/2021, England/BRBR-276A702/2021, England/BRBR-276A711/2021, England/BRBR-276A720/2021, England/BRBR-276A73F/2021, England/BRBR-276A75D/2021, England/BRBR-276A76C/2021, England/BRBR-276A77B/2021, England/BRBR-276A78A/2021, England/BRBR-276A7A8/2021, England/BRBR-276A7B7/2021, England/BRBR-276A7C6/2021, England/BRBR-276A7D5/2021, England/BRBR-276A7E4/2021, England/BRBR-276A7F3/2021, England/BRBR-276A80F/2021, England/BRBR-276A81E/2021, England/BRBR-276A82D/2021, England/BRBR-276CA16/2021, England/BRBR-276CA25/2021, England/BRBR-276CA43/2021, England/BRBR-276CA70/2021, England/BRBR-276CA8F/2021, England/BRBR-276CAAD/2021, England/BRBR-276CABC/2021, England/BRBR-276CACB/2021, England/BRBR-276CAE9/2021, England/BRBR-276CAF8/2021, England/BRBR-276CB04/2021, England/BRBR-276CB13/2021, England/BRBR-276CB40/2021, England/BRBR-276CB5F/2021, England/BRBR-276CB6E/2021, England/BRBR-276CB7D/2021, England/BRBR-276CB8C/2021, England/BRBR-276CBAA/2021, England/BRBR-276CBB9/2021, England/BRBR-276CBC8/2021, England/BRBR-276CBD7/2021, England/BRBR-276CBE6/2021, England/BRBR-276CBF5/2021, England/BRBR-276CC01/2021, England/BRBR-276CC10/2021, England/BRBR-276CC2F/2021, England/BRBR-276CC89/2021, England/BRBR-276CCC5/2021, England/BRBR-276CCD4/2021, England/BRBR-276E461/2021, England/BRBR-276E48F/2021, England/BRBR-276E49E/2021, England/BRBR-276E4AD/2021, England/BRBR-276E4BC/2021, England/BRBR-276E4CB/2021, England/BRBR-276E4DA/2021, England/BRBR-276E4F8/2021, England/BRBR-276E504/2021, England/BRBR-276E522/2021, England/BRBR-276E531/2021, England/BRBR-276E540/2021, England/BRBR-276E56E/2021, England/BRBR-276E57D/2021, England/BRBR-276E58C/2021, England/BRBR-276E59B/2021, England/BRBR-276E5AA/2021, England/BRBR-276E5B9/2021, England/BRBR-276E5C8/2021, England/BRBR-276E5D7/2021, England/BRBR-276E5E6/2021, England/BRBR-276E5F5/2021, England/BRBR-276E601/2021, England/BRBR-276E610/2021, England/BRBR-276E62F/2021, England/BRBR-276E65C/2021, England/BRBR-276E66B/2021, England/BRBR-276E67A/2021, England/BRBR-276E689/2021, England/BRBR-276E698/2021, England/BRBR-276E6B6/2021, England/BRBR-276E6C5/2021, England/BRBR-276E6D4/2021, England/BRBR-276E6E3/2021, England/BRBR-276E6F2/2021, England/BRBR-276E70E/2021, England/BRBR-276E71D/2021, England/BRBR-276E72C/2021, England/BRBR-276E74A/2021, England/BRBR-276E759/2021, England/BRBR-276E768/2021, England/BRBR-276E777/2021, England/BRBR-276E795/2021, England/BRBR-276E7A4/2021, England/BRBR-276E7B3/2021, England/BRBR-276E7C2/2021, England/BRBR-276E7D1/2021, England/BRBR-276E7E0/2021, England/BRBR-276E7FF/2021, England/BRBR-276E80B/2021, England/BRBR-276E81A/2021, England/BRBR-276E829/2021, England/BRBR-276E838/2021, England/BRBR-276E847/2021, England/BRBR-276E856/2021, England/BRBR-276E865/2021, England/BRBR-276E874/2021, England/BRBR-276E883/2021, England/BRBR-276E892/2021, England/BRBR-276E8A1/2021, England/BRBR-276E8B0/2021, England/BRBR-276E8CF/2021, England/BRBR-276E8DE/2021, England/BRBR-276E8ED/2021, England/BRBR-276E8FC/2021, England/BRBR-276E908/2021, England/BRBR-276E926/2021, England/BRBR-276E944/2021, England/BRBR-276E953/2021, England/BRBR-276E962/2021, England/BRBR-276E971/2021, England/BRBR-276E980/2021, England/BRBR-276E99F/2021, England/BRBR-276E9AE/2021, England/BRBR-276E9BD/2021, England/BRBR-276E9CC/2021, England/BRBR-276E9DB/2021, England/BRBR-276E9EA/2021, England/BRBR-276E9F9/2021, England/BRBR-276EA05/2021, England/BRBR-276EA14/2021, England/BRBR-276EA23/2021, England/BRBR-2771F2E/2021, England/BRBR-2771F3D/2021, England/BRBR-2771F5B/2021, England/BRBR-2771F6A/2021, England/BRBR-2771F88/2021, England/BRBR-2771F97/2021, England/BRBR-2771FA6/2021, England/BRBR-2771FB5/2021, England/BRBR-2771FC4/2021, England/BRBR-2771FD3/2021, England/BRBR-2771FF1/2021, England/BRBR-277201B/2021, England/BRBR-277202A/2021, England/BRBR-2772057/2021, England/BRBR-2772066/2021, England/BRBR-2772084/2021, England/BRBR-2772093/2021, England/BRBR-27720B1/2021, England/BRBR-27720C0/2021, England/BRBR-27720DF/2021, England/BRBR-27720EE/2021, England/BRBR-27720FD/2021, England/BRBR-2772109/2021, England/BRBR-2772118/2021, England/BRBR-2772127/2021, England/BRBR-2772136/2021, England/BRBR-2772145/2021, England/BRBR-2772163/2021, England/BRBR-2772172/2021, England/BRBR-2772181/2021, England/BRBR-2772190/2021, England/BRBR-27721AF/2021, England/BRBR-27721BE/2021, England/BRBR-27721DC/2021, England/BRBR-27721EB/2021, England/BRBR-2772206/2021, England/BRBR-2772215/2021, England/BRBR-2772233/2021, England/BRBR-2772242/2021, England/BRBR-2772251/2021, England/BRBR-2772260/2021, England/BRBR-277227F/2021, England/BRBR-277228E/2021, England/BRBR-277229D/2021, England/BRBR-27722AC/2021, England/BRBR-27722BB/2021, England/BRBR-27722D9/2021, England/BRBR-27722F7/2021, England/BRBR-2772303/2021, England/BRBR-2772312/2021, England/BRBR-2772321/2021, England/BRBR-2772330/2021, England/BRBR-277234F/2021, England/BRBR-277250D/2021, England/BRBR-277251C/2021, England/BRBR-277252B/2021, England/BRBR-277253A/2021, England/BRBR-2772549/2021, England/BRBR-2772558/2021, England/BRBR-2772567/2021, England/BRBR-2772576/2021, England/BRBR-2772585/2021, England/BRBR-27725B2/2021, England/BRBR-27725D0/2021, England/BRBR-27725FE/2021, England/BRBR-277260A/2021, England/BRBR-2772619/2021, England/BRBR-2772628/2021, England/BRBR-2772637/2021, England/BRBR-2772646/2021, England/BRBR-2772655/2021, England/BRBR-2772673/2021, England/BRBR-2772691/2021, England/BRBR-27726A0/2021, England/BRBR-27726CE/2021, England/BRBR-27726DD/2021, England/BRBR-27726EC/2021, England/BRBR-27726FB/2021, England/BRBR-2772707/2021, England/BRBR-2772716/2021, England/BRBR-2772725/2021, England/BRBR-2772734/2021, England/BRBR-2772743/2021, England/BRBR-2772752/2021, England/BRBR-2772770/2021, England/BRBR-277279E/2021, England/BRBR-27727AD/2021, England/BRBR-27727BC/2021, England/BRBR-27727CB/2021, England/BRBR-27727E9/2021, England/BRBR-27727F8/2021, England/BRBR-2772804/2021, England/BRBR-2772813/2021, England/BRBR-2772831/2021, England/BRBR-2772840/2021, England/BRBR-277285F/2021, England/BRBR-277286E/2021, England/BRBR-277287D/2021, England/BRBR-277288C/2021, England/BRBR-277289B/2021, England/BRBR-27728AA/2021, England/BRBR-27728B9/2021, England/BRBR-27728C8/2021, England/BRBR-27728D7/2021, England/BRBR-27728F5/2021, England/BRBR-2772901/2021, England/BRBR-2772910/2021, England/BRBR-277292F/2021, England/BRBR-277293E/2021, England/BRBR-277294D/2021, England/BRBR-277295C/2021, England/BRBR-277296B/2021, England/BRBR-2772998/2021, England/BRBR-27729A7/2021, England/BRBR-27729B6/2021, England/BRBR-27729C5/2021, England/BRBR-27729D4/2021, England/BRBR-27729E3/2021, England/BRBR-27729F2/2021, England/BRBR-2772A0E/2021, England/BRBR-2772A1D/2021, England/BRBR-2772A2C/2021, England/BRBR-2772A3B/2021, England/BRBR-2772A4A/2021, England/BRBR-2772A68/2021, England/BRBR-2772A77/2021, England/BRBR-2772A86/2021, England/BRBR-2772A95/2021, England/BRBR-2772AA4/2021, England/BRBR-2772AD1/2021, England/BRBR-2773EF2/2021, England/BRBR-2773F0E/2021, England/BRBR-2773F1D/2021, England/BRBR-2773F2C/2021, England/BRBR-2773F3B/2021, England/BRBR-2773F4A/2021, England/BRBR-2773F59/2021, England/BRBR-2773F68/2021, England/BRBR-2773F77/2021, England/BRBR-2773F86/2021, England/BRBR-2773F95/2021, England/BRBR-2773FA4/2021, England/BRBR-2773FD1/2021, England/BRBR-2774019/2021, England/BRBR-2774028/2021, England/BRBR-2774037/2021, England/BRBR-2774064/2021, England/BRBR-2774073/2021, England/BRBR-2774082/2021, England/BRBR-2774091/2021, England/BRBR-27740A0/2021, England/BRBR-27740BF/2021, England/BRBR-27740CE/2021, England/BRBR-27740DD/2021, England/BRBR-27740EC/2021, England/BRBR-2774107/2021, England/BRBR-2774116/2021, England/BRBR-2774125/2021, England/BRBR-2774134/2021, England/BRBR-2774143/2021, England/BRBR-2774152/2021, England/BRBR-2774161/2021, England/BRBR-2774170/2021, England/BRBR-277418F/2021, England/BRBR-277419E/2021, England/BRBR-27741AD/2021, England/BRBR-27741BC/2021, England/BRBR-27741DA/2021, England/BRBR-27741E9/2021, England/BRBR-27741F8/2021, England/BRBR-2774213/2021, England/BRBR-2774222/2021, England/BRBR-2774231/2021, England/BRBR-2774240/2021, England/BRBR-277425F/2021, England/BRBR-278150B/2021, England/BRBR-278151A/2021, England/BRBR-2781529/2021, England/BRBR-2781538/2021, England/BRBR-2781547/2021, England/BRBR-2781556/2021, England/BRBR-2781565/2021, England/BRBR-2781574/2021, England/BRBR-2781583/2021, England/BRBR-2781592/2021, England/BRBR-27815A1/2021, England/BRBR-27815B0/2021, England/BRBR-27815CF/2021, England/BRBR-27815DE/2021, England/BRBR-278568C/2021, England/BRBR-278569B/2021, England/BRBR-27856B9/2021, England/BRBR-27856C8/2021, England/BRBR-27856D7/2021, England/BRBR-27856E6/2021, England/BRBR-27856F5/2021, England/BRBR-2785701/2021, England/BRBR-2785710/2021, England/BRBR-278572F/2021, England/BRBR-278573E/2021, England/BRBR-278574D/2021, England/BRBR-278575C/2021, England/BRBR-278576B/2021, England/BRBR-278577A/2021, England/BRBR-2785789/2021, England/BRBR-2785798/2021, England/BRBR-27857A7/2021, England/BRBR-27857B6/2021, England/BRBR-27857E3/2021, England/BRBR-27857F2/2021, England/BRBR-278580E/2021, England/BRBR-278581D/2021, England/BRBR-278582C/2021, England/BRBR-278583B/2021, England/BRBR-278584A/2021, England/BRBR-2785859/2021, England/BRBR-2785877/2021, England/BRBR-2785886/2021, England/BRBR-2785895/2021, England/BRBR-27858A4/2021, England/BRBR-27858B3/2021, England/BRBR-27858C2/2021, England/BRBR-27858D1/2021, England/BRBR-27858FF/2021, England/BRBR-278591A/2021, England/BRBR-2785947/2021, England/BRBR-2785956/2021, England/BRBR-2785965/2021, England/BRBR-2785974/2021, England/BRBR-2785983/2021, England/BRBR-2785992/2021, England/BRBR-27859A1/2021, England/BRBR-27859B0/2021, England/BRBR-27859CF/2021, England/BRBR-27859DE/2021, England/BRBR-27859FC/2021, England/BRBR-2785A08/2021, England/BRBR-2785A17/2021, England/BRBR-2785A44/2021, England/BRBR-2785A53/2021, England/BRBR-2785A62/2021, England/BRBR-2785A80/2021, England/BRBR-2785A9F/2021, England/BRBR-2785AAE/2021, England/BRBR-2785ABD/2021, England/BRBR-2785ACC/2021, England/BRBR-2785ADB/2021, England/BRBR-2785AEA/2021, England/BRBR-2785AF9/2021, England/BRBR-2785B05/2021, England/BRBR-2785B14/2021, England/BRBR-2785B32/2021, England/BRBR-2785B41/2021, England/BRBR-2785B50/2021, England/BRBR-2785B7E/2021, England/BRBR-2785B9C/2021, England/BRBR-2785BAB/2021, England/BRBR-2785BBA/2021, England/BRBR-2785BC9/2021, England/BRBR-2785BD8/2021, England/BRBR-2785BF6/2021, England/BRBR-2785C11/2021, England/BRBR-2785C4E/2021, England/BRBR-2785C5D/2021, England/BRBR-2788B6C/2021, England/BRBR-2788B7B/2021, England/BRBR-2788B99/2021, England/BRBR-2788BA8/2021, England/BRBR-2788BB7/2021, England/BRBR-2788BC6/2021, England/BRBR-2788BD5/2021, England/BRBR-2788BE4/2021, England/BRBR-2788BF3/2021, England/BRBR-2788C0F/2021, England/BRBR-2788C1E/2021, England/BRBR-2788C5A/2021, England/BRBR-2788C69/2021, England/BRBR-2788C78/2021, England/BRBR-2788C96/2021, England/BRBR-2788CA5/2021, England/BRBR-2788CB4/2021, England/BRBR-2788CC3/2021, England/BRBR-2788CD2/2021, England/BRBR-2788CE1/2021, England/BRBR-2788CF0/2021, England/BRBR-2788D1B/2021, England/BRBR-2788D2A/2021, England/BRBR-2788D39/2021, England/BRBR-2788D57/2021, England/BRBR-2788D66/2021, England/BRBR-2788D75/2021, England/BRBR-2788D84/2021, England/BRBR-2788D93/2021, England/BRBR-2788DA2/2021, England/BRBR-2788DB1/2021, England/BRBR-2788DDF/2021, England/BRBR-2788DFD/2021, England/BRBR-2788E18/2021, England/BRBR-2788E27/2021, England/BRBR-2788E36/2021, England/BRBR-2788E45/2021, England/BRBR-2788E54/2021, England/BRBR-2788E63/2021, England/BRBR-2788E72/2021, England/BRBR-2788E81/2021, England/BRBR-2788E90/2021, England/BRBR-2788EAF/2021, England/BRBR-2788EBE/2021, England/BRBR-2788ECD/2021, England/BRBR-2788EDC/2021, England/BRBR-2788EEB/2021, England/BRBR-2788EFA/2021, England/BRBR-2788F06/2021, England/BRBR-2788F15/2021, England/BRBR-2788F24/2021, England/BRBR-2788F33/2021, England/BRBR-2788F42/2021, England/BRBR-2788F51/2021, England/BRBR-2788F60/2021, England/BRBR-2788F7F/2021, England/BRBR-2788F8E/2021, England/BRBR-2788F9D/2021, England/BRBR-2788FAC/2021, England/BRBR-2788FD9/2021, England/BRBR-2788FE8/2021, England/BRBR-2788FF7/2021, England/BRBR-2789002/2021, England/BRBR-2789011/2021, England/BRBR-2789020/2021, England/BRBR-278904E/2021, England/BRBR-278906C/2021, England/BRBR-278908A/2021, England/BRBR-2789099/2021, England/BRBR-27890A8/2021, England/BRBR-27890B7/2021, England/BRBR-27890C6/2021, England/BRBR-27890D5/2021, England/BRBR-27890E4/2021, England/BRBR-278910F/2021, England/BRBR-278912D/2021, England/BRBR-278913C/2021, England/BRBR-278D1ED/2021, England/BRBR-278D1FC/2021, England/BRBR-278D208/2021, England/BRBR-278D226/2021, England/BRBR-278D244/2021, England/BRBR-278D253/2021, England/BRBR-278D262/2021, England/BRBR-278D271/2021, England/BRBR-278D280/2021, England/BRBR-278D29F/2021, England/BRBR-278D2AE/2021, England/BRBR-278D2DB/2021, England/BRBR-278D2EA/2021, England/BRBR-278D2F9/2021, England/BRBR-278D314/2021, England/BRBR-278D323/2021, England/BRBR-278D332/2021, England/BRBR-278D341/2021, England/BRBR-278D350/2021, England/BRBR-278D38D/2021, England/BRBR-278D39C/2021, England/BRBR-278D3AB/2021, England/BRBR-278D3BA/2021, England/BRBR-278D3C9/2021, England/BRBR-278D3D8/2021, England/BRBR-278D3E7/2021, England/BRBR-278D402/2021, England/BRBR-278D411/2021, England/BRBR-278D44E/2021, England/BRBR-278D48A/2021, England/BRBR-278D499/2021, England/BRBR-278D4A8/2021, England/BRBR-278D4B7/2021, England/BRBR-278D4E4/2021, England/BRBR-278D4F3/2021, England/BRBR-278D50F/2021, England/BRBR-27C4EC5/2021, England/BRBR-27C4ED4/2021, England/BRBR-27C4EE3/2021, England/BRBR-27C4EF2/2021, England/BRBR-27C4F1D/2021, England/BRBR-27C4F2C/2021, England/BRBR-27C4F3B/2021, England/BRBR-27C4F4A/2021, England/BRBR-27C4F68/2021, England/BRBR-27C4F77/2021, England/BRBR-27C4F86/2021, England/BRBR-27C4FA4/2021, England/BRBR-27C4FB3/2021, England/BRBR-27C4FD1/2021, England/BRBR-27C4FE0/2021, England/BRBR-27C4FFF/2021, England/BRBR-27C500A/2021, England/BRBR-27C5019/2021, England/BRBR-27C5028/2021, England/BRBR-27C5037/2021, England/BRBR-27C5055/2021, England/BRBR-27C5064/2021, England/BRBR-27C5073/2021, England/BRBR-27C5082/2021, England/BRBR-27C5091/2021, England/BRBR-27C50A0/2021, England/BRBR-27C50BF/2021, England/BRBR-27C50CE/2021, England/BRBR-27C50DD/2021, England/BRBR-27C50EC/2021, England/BRBR-27C50FB/2021, England/BRBR-27C5107/2021, England/BRBR-27C5116/2021, England/BRBR-27C5125/2021, England/BRBR-27C5134/2021, England/BRBR-27C5143/2021, England/BRBR-27C5161/2021, England/BRBR-27C518F/2021, England/BRBR-27C519E/2021, England/BRBR-27C51BC/2021, England/BRBR-27C51CB/2021, England/BRBR-27C51DA/2021, England/BRBR-27C51E9/2021, England/BRBR-27C51F8/2021, England/BRBR-27C5213/2021, England/BRBR-27C5231/2021, England/BRBR-27C5240/2021, England/BRBR-27C525F/2021, England/BRBR-27C526E/2021, England/BRBR-27C527D/2021, England/BRBR-27C528C/2021, England/BRBR-27C529B/2021, England/BRBR-27C52AA/2021, England/BRBR-27C52B9/2021, England/BRBR-27C52D7/2021, England/BRBR-27C52E6/2021, England/BRBR-27C52F5/2021, England/BRBR-27C5301/2021, England/BRBR-27C532F/2021, England/BRBR-27C533E/2021, England/BRBR-27C534D/2021, England/BRBR-27C535C/2021, England/BRBR-27C536B/2021, England/BRBR-27C5389/2021, England/BRBR-27C5398/2021, England/BRBR-27C53A7/2021, England/BRBR-27C53B6/2021, England/BRBR-27C53C5/2021, England/BRBR-27C53D4/2021, England/BRBR-27C53E3/2021, England/BRBR-27C53F2/2021, England/BRBR-27C540E/2021, England/BRBR-27C541D/2021, England/BRBR-27C543B/2021, England/BRBR-27C5468/2021, England/BRBR-27C5477/2021, England/BRBR-27C5486/2021, England/BRBR-27C5495/2021, England/BRBR-27C7202/2021, England/BRBR-27C7220/2021, England/BRBR-27C723F/2021, England/BRBR-27C724E/2021, England/BRBR-27C725D/2021, England/BRBR-27C726C/2021, England/BRBR-27C727B/2021, England/BRBR-27C728A/2021, England/BRBR-27C7299/2021, England/BRBR-27C72A8/2021, England/BRBR-27C72B7/2021, England/BRBR-27C72C6/2021, England/BRBR-27C72D5/2021, England/BRBR-27C72E4/2021, England/BRBR-27C72F3/2021, England/BRBR-27C730F/2021, England/BRBR-27C731E/2021, England/BRBR-27C732D/2021, England/BRBR-27C733C/2021, England/BRBR-27C734B/2021, England/BRBR-27C735A/2021, England/BRBR-27C7369/2021, England/BRBR-27C7378/2021, England/BRBR-27C7387/2021, England/BRBR-27C7396/2021, England/BRBR-27C73A5/2021, England/BRBR-27C73C3/2021, England/BRBR-27C73D2/2021, England/BRBR-27C73E1/2021, England/BRBR-27C73F0/2021, England/BRBR-27C740C/2021, England/BRBR-27C741B/2021, England/BRBR-27C742A/2021, England/BRBR-27C7439/2021, England/BRBR-27C7448/2021, England/BRBR-27C7457/2021, England/BRBR-27C7475/2021, England/BRBR-27C7484/2021, England/BRBR-27C7493/2021, England/BRBR-27C74A2/2021, England/BRBR-27C74B1/2021, England/BRBR-27C74C0/2021, England/BRBR-27C74DF/2021, England/BRBR-27C74EE/2021, England/BRBR-27C74FD/2021, England/BRBR-27C7509/2021, England/BRBR-27C7518/2021, England/BRBR-27C7527/2021, England/BRBR-27C7536/2021, England/BRBR-27C7554/2021, England/BRBR-27C7563/2021, England/BRBR-27C7572/2021, England/BRBR-27C7581/2021, England/BRBR-27C7590/2021, England/BRBR-27C75AF/2021, England/BRBR-27C75CD/2021, England/BRBR-27C75DC/2021, England/BRBR-27C75EB/2021, England/BRBR-27C75FA/2021, England/BRBR-27C7606/2021, England/BRBR-27C7615/2021, England/BRBR-27C7624/2021, England/BRBR-27C7633/2021, England/BRBR-27C7642/2021, England/BRBR-27C7651/2021, England/BRBR-27C768E/2021, England/BRBR-27C769D/2021, England/BRBR-27C76AC/2021, England/BRBR-27C76BB/2021, England/BRBR-27C76CA/2021, England/BRBR-27C76D9/2021, England/BRBR-27C76E8/2021, England/BRBR-27C76F7/2021, England/BRBR-27C7703/2021, England/BRBR-27C7712/2021, England/BRBR-27C7721/2021, England/BRBR-27C774F/2021, England/BRBR-27C775E/2021, England/BRBR-27C776D/2021, England/BRBR-27C777C/2021, England/BRBR-27C778B/2021, England/BRBR-27C779A/2021, England/BRBR-27C77A9/2021, England/BRBR-27C77B8/2021, England/BRBR-27C77C7/2021, England/BRBR-27C77D6/2021, England/BRBR-27C94FB/2021, England/BRBR-27C9507/2021, England/BRBR-27C9516/2021, England/BRBR-27C9525/2021, England/BRBR-27C9534/2021, England/BRBR-27C9B23/2021, England/BRBR-27C9B41/2021, England/BRBR-27C9B50/2021, England/BRBR-27C9B7E/2021, England/BRBR-27C9B8D/2021, England/BRBR-27C9B9C/2021, England/BRBR-27C9BAB/2021, England/BRBR-27C9BBA/2021, England/BRBR-27C9BC9/2021, England/BRBR-27C9BD8/2021, England/BRBR-27C9BF6/2021, England/BRBR-27C9C02/2021, England/BRBR-27C9C11/2021, England/BRBR-27C9C20/2021, England/BRBR-27C9C3F/2021, England/BRBR-27C9C4E/2021, England/BRBR-27C9C5D/2021, England/BRBR-27C9C6C/2021, England/BRBR-27C9C7B/2021, England/BRBR-27C9C8A/2021, England/BRBR-27C9C99/2021, England/BRBR-27C9CA8/2021, England/BRBR-27C9CB7/2021, England/BRBR-27C9CC6/2021, England/BRBR-27C9CD5/2021, England/BRBR-27C9CE4/2021, England/BRBR-27C9CF3/2021, England/BRBR-27C9D0F/2021, England/BRBR-27C9D1E/2021, England/BRBR-27C9D3C/2021, England/BRBR-27C9D4B/2021, England/BRBR-27C9D5A/2021, England/BRBR-27C9D69/2021, England/BRBR-27C9D78/2021, England/BRBR-27C9D87/2021, England/BRBR-27C9D96/2021, England/BRBR-27C9DB4/2021, England/BRBR-27C9DC3/2021, England/BRBR-27C9DD2/2021, England/BRBR-27C9DE1/2021, England/BRBR-27C9DF0/2021, England/BRBR-27C9E0C/2021, England/BRBR-27C9E1B/2021, England/BRBR-27C9E2A/2021, England/BRBR-27C9E39/2021, England/BRBR-27C9E48/2021, England/BRBR-27C9E57/2021, England/BRBR-27C9E66/2021, England/BRBR-27C9E75/2021, England/BRBR-27C9E84/2021, England/BRBR-27C9EA2/2021, England/BRBR-27C9EB1/2021, England/BRBR-27C9EC0/2021, England/BRBR-27C9EEE/2021, England/BRBR-27C9EFD/2021, England/BRBR-27C9F09/2021, England/BRBR-27C9F18/2021, England/BRBR-27C9F36/2021, England/BRBR-27C9F45/2021, England/BRBR-27C9F63/2021, England/BRBR-27C9F72/2021, England/BRBR-27C9F81/2021, England/BRBR-27C9F90/2021, England/BRBR-27C9FBE/2021, England/BRBR-27C9FCD/2021, England/BRBR-27C9FDC/2021, England/BRBR-27C9FEB/2021, England/BRBR-27C9FFA/2021, England/BRBR-27CA005/2021, England/BRBR-27CA014/2021, England/BRBR-27CA023/2021, England/BRBR-27CA032/2021, England/BRBR-27CB1D4/2021, England/BRBR-27CB1E3/2021, England/BRBR-27CB20E/2021, England/BRBR-27CB22C/2021, England/BRBR-27CB23B/2021, England/BRBR-27CB286/2021, England/BRBR-27CB295/2021, England/BRBR-27CB884/2021, England/BRBR-27CB893/2021, England/BRBR-27CB8A2/2021, England/BRBR-27CB8B1/2021, England/BRBR-27CB8C0/2021, England/BRBR-27CB8DF/2021, England/BRBR-27CB8EE/2021, England/BRBR-27CB8FD/2021, England/BRBR-27CB909/2021, England/BRBR-27CB918/2021, England/BRBR-27CB927/2021, England/BRBR-27CB936/2021, England/BRBR-27CB945/2021, England/BRBR-27CB954/2021, England/BRBR-27CB963/2021, England/BRBR-27CB972/2021, England/BRBR-27CB981/2021, England/BRBR-27CB990/2021, England/BRBR-27CB9AF/2021, England/BRBR-27CB9BE/2021, England/BRBR-27CB9CD/2021, England/BRBR-27CB9DC/2021, England/BRBR-27CB9EB/2021, England/BRBR-27CB9FA/2021, England/BRBR-27CBA15/2021, England/BRBR-27CBA24/2021, England/BRBR-27CBA33/2021, England/BRBR-27CBA42/2021, England/BRBR-27CBA51/2021, England/BRBR-27CBA60/2021, England/BRBR-27CBA7F/2021, England/BRBR-27CBA9D/2021, England/BRBR-27CBAAC/2021, England/BRBR-27CBABB/2021, England/BRBR-27CBACA/2021, England/BRBR-27CBAD9/2021, England/BRBR-27CBAE8/2021, England/BRBR-27CBAF7/2021, England/BRBR-27CBB03/2021, England/BRBR-27CBB12/2021, England/BRBR-27CBB21/2021, England/BRBR-27CBB30/2021, England/BRBR-27CBB4F/2021, England/BRBR-27CBB5E/2021, England/BRBR-27CBB6D/2021, England/BRBR-27CBB7C/2021, England/BRBR-27CBB8B/2021, England/BRBR-27CBB9A/2021, England/BRBR-27CBBA9/2021, England/BRBR-27CBBD6/2021, England/BRBR-27CBBF4/2021, England/BRBR-27CBC00/2021, England/BRBR-27CBC1F/2021, England/BRBR-27CBC4C/2021, England/BRBR-27CBC5B/2021, England/BRBR-27CBC6A/2021, England/BRBR-27CBC79/2021, England/BRBR-27CBC88/2021, England/BRBR-27CBC97/2021, England/BRBR-27CBCA6/2021, England/BRBR-27CBCB5/2021, England/BRBR-27CBCC4/2021, England/BRBR-27CBCD3/2021, England/BRBR-27CBCE2/2021, England/BRBR-27CBCF1/2021, England/BRBR-27CBD0D/2021, England/BRBR-27CBD2B/2021, England/BRBR-27CBD3A/2021, England/BRBR-27CBD58/2021, England/BRBR-27CBD67/2021, England/BRBR-27CBD76/2021, England/BRBR-27CBD94/2021, England/BRBR-27CBDA3/2021, England/BRBR-27CBDC1/2021, England/BRBR-27CBDD0/2021, England/BRBR-27CBDEF/2021, England/BRBR-27CBDFE/2021, England/BRBR-27CBE19/2021, England/BRBR-27CBE28/2021, England/BRBR-27CBE37/2021, England/BRBR-27CBE46/2021, England/BRBR-27CC3EC/2021, England/BRBR-27CC3FB/2021, England/BRBR-27CC407/2021, England/BRBR-27CC416/2021, England/BRBR-27CC425/2021, England/BRBR-27CC434/2021, England/BRBR-27CDBC5/2021, England/BRBR-27CDBD4/2021, England/BRBR-27CDBF2/2021, England/BRBR-27CDC0E/2021, England/BRBR-27CDC1D/2021, England/BRBR-27CDC2C/2021, England/BRBR-27CDC4A/2021, England/BRBR-27CDC59/2021, England/BRBR-27CDC68/2021, England/BRBR-27CDC77/2021, England/BRBR-27CDC86/2021, England/BRBR-27CDCA4/2021, England/BRBR-27CDCB3/2021, England/BRBR-27CDCC2/2021, England/BRBR-27CDCD1/2021, England/BRBR-27CDCE0/2021, England/BRBR-27CDCFF/2021, England/BRBR-27CDD0B/2021, England/BRBR-27CDD1A/2021, England/BRBR-27CDD29/2021, England/BRBR-27CDD38/2021, England/BRBR-27CDD47/2021, England/BRBR-27CDD56/2021, England/BRBR-27CDD65/2021, England/BRBR-27CDD74/2021, England/BRBR-27CDD83/2021, England/BRBR-27CDD92/2021, England/BRBR-27CDDA1/2021, England/BRBR-27CDDB0/2021, England/BRBR-27CDDCF/2021, England/BRBR-27CDDDE/2021, England/BRBR-27CDDED/2021, England/BRBR-27CDDFC/2021, England/BRBR-27CDE08/2021, England/BRBR-27CDE17/2021, England/BRBR-27CDE26/2021, England/BRBR-27CDE35/2021, England/BRBR-27CDE44/2021, England/BRBR-27CDE53/2021, England/BRBR-27CDE62/2021, England/BRBR-27CDE71/2021, England/BRBR-27CDE80/2021, England/BRBR-27CDE9F/2021, England/BRBR-27CDEAE/2021, England/BRBR-27CDEBD/2021, England/BRBR-27CDECC/2021, England/BRBR-27CDEDB/2021, England/BRBR-27CDEEA/2021, England/BRBR-27CDEF9/2021, England/BRBR-27CDF05/2021, England/BRBR-27CDF14/2021, England/BRBR-27CDF23/2021, England/BRBR-27CDF32/2021, England/BRBR-27CDF41/2021, England/BRBR-27CDF50/2021, England/BRBR-27CDF6F/2021, England/BRBR-27CDF7E/2021, England/BRBR-27CDF9C/2021, England/BRBR-27CDFBA/2021, England/BRBR-27CDFC9/2021, England/BRBR-27CDFD8/2021, England/BRBR-27CDFE7/2021, England/BRBR-27CDFF6/2021, England/BRBR-27CE001/2021, England/BRBR-27CE010/2021, England/BRBR-27CE02F/2021, England/BRBR-27CE03E/2021, England/BRBR-27CE04D/2021, England/BRBR-27CE05C/2021, England/BRBR-27CE06B/2021, England/BRBR-27CE07A/2021, England/BRBR-27CE089/2021, England/BRBR-27CE098/2021, England/BRBR-27CE0A7/2021, England/BRBR-27CE0B6/2021, England/BRBR-27CE0C5/2021, England/BRBR-27CE0D4/2021, England/BRBR-27CE0E3/2021, England/BRBR-27CE0F2/2021, England/BRBR-27CE10E/2021, England/BRBR-27CE11D/2021, England/BRBR-27CE12C/2021, England/BRBR-27CE13B/2021, England/BRBR-27CE14A/2021, England/BRBR-27CE159/2021, England/BRBR-27CE168/2021, England/BRBR-27CE177/2021, England/BRBR-27CE186/2021, England/BRBR-27CE195/2021, England/BRBR-27CED64/2021, England/BRBR-27CED73/2021, England/BRBR-27CED91/2021, England/BRBR-27CEDA0/2021, England/BRBR-27CEDBF/2021, England/BRBR-27CEDCE/2021, England/BRBR-27CEDDD/2021, England/BRBR-27CEDEC/2021, England/BRBR-27CEDFB/2021, England/BRBR-27CEE07/2021, England/BRBR-27CEE16/2021, England/BRBR-27CEE25/2021, England/BRBR-27CEE34/2021, England/BRBR-27CEE43/2021, England/BRBR-27CEE52/2021, England/BRBR-27CEE61/2021, England/BRBR-27CEE70/2021, England/BRBR-27CEE8F/2021, England/BRBR-27CEE9E/2021, England/BRBR-27CEEAD/2021, England/BRBR-27CEEBC/2021, England/BRBR-27CEECB/2021, England/BRBR-27CEEDA/2021, England/BRBR-27CEEE9/2021, England/BRBR-27CEEF8/2021, England/BRBR-27CEF04/2021, England/BRBR-27CEF22/2021, England/BRBR-27CEF31/2021, England/BRBR-27CEF40/2021, England/BRBR-27CEF5F/2021, England/BRBR-27CEF6E/2021, England/BRBR-27CEF7D/2021, England/BRBR-27CEF8C/2021, England/BRBR-27CEF9B/2021, England/BRBR-27CEFAA/2021, England/BRBR-27CEFB9/2021, England/BRBR-27CEFD7/2021, England/BRBR-27CEFF5/2021, England/BRBR-27CF000/2021, England/BRBR-27CF01F/2021, England/BRBR-27CF02E/2021, England/BRBR-27CF03D/2021, England/BRBR-27CF04C/2021, England/BRBR-27CF05B/2021, England/BRBR-27CF06A/2021, England/BRBR-27CF079/2021, England/BRBR-27CF088/2021, England/BRBR-27CF0A6/2021, England/BRBR-27CF0B5/2021, England/BRBR-27CF0C4/2021, England/BRBR-27CF0D3/2021, England/BRBR-27CF0E2/2021, England/BRBR-27CF0F1/2021, England/BRBR-27CF11C/2021, England/BRBR-27CF12B/2021, England/BRBR-27CF13A/2021, England/BRBR-27CF149/2021, England/BRBR-27CF158/2021, England/BRBR-27CF167/2021, England/BRBR-27CF176/2021, England/BRBR-27CF185/2021, England/BRBR-27CF194/2021, England/BRBR-27CF1A3/2021, England/BRBR-27CF1B2/2021, England/BRBR-27CF1C1/2021, England/BRBR-27CF1D0/2021, England/BRBR-27CF1EF/2021, England/BRBR-27CF1FE/2021, England/BRBR-27CF20A/2021, England/BRBR-27CF219/2021, England/BRBR-27CF237/2021, England/BRBR-27CF246/2021, England/BRBR-27CF255/2021, England/BRBR-27CF264/2021, England/BRBR-27CF273/2021, England/BRBR-27CF282/2021, England/BRBR-27CF291/2021, England/BRBR-27CF2A0/2021, England/BRBR-27CF2BF/2021, England/BRBR-27CF2CE/2021, England/BRBR-27CF2DD/2021, England/BRBR-27CF2EC/2021, England/BRBR-27CF2FB/2021, England/BRBR-27CF307/2021, England/BRBR-27CF316/2021, England/BRBR-27CF325/2021, England/BRBR-27CF334/2021, England/BRBR-27CF343/2021, England/BRBR-27CF361/2021, England/BRBR-27CF370/2021, England/BRBR-27CF38F/2021, England/BRBR-27CF39E/2021, England/BRBR-27CF3AD/2021, England/BRBR-27CF3BC/2021, England/BRBR-27CF3CB/2021, England/BRBR-27CF3DA/2021, England/BRBR-27CF3F8/2021, England/BRBR-27CF422/2021, England/BRBR-27CF440/2021, England/BRBR-27CF46E/2021, England/BRBR-27CF47D/2021, England/BRBR-27CF48C/2021, England/BRBR-27CF49B/2021, England/BRBR-27CF4AA/2021, England/BRBR-27CF4B9/2021, England/BRBR-27CF4C8/2021, England/BRBR-27CF4D7/2021, England/BRBR-27CF4E6/2021, England/BRBR-27CF4F5/2021, England/BRBR-27CF501/2021, England/BRBR-27CF52F/2021, England/BRBR-27CF53E/2021, England/BRBR-27CF54D/2021, England/BRBR-27CF55C/2021, England/BRBR-27CF56B/2021, England/BRBR-27CF57A/2021, England/BRBR-27CF598/2021, England/BRBR-27CF5A7/2021, England/BRBR-27CF5C5/2021, England/BRBR-27CF5D4/2021, England/BRBR-27CF5F2/2021, England/BRBR-27CF60E/2021, England/BRBR-27CF61D/2021, England/BRBR-27CF62C/2021, England/BRBR-27CF63B/2021, England/BRBR-27CF659/2021, England/BRBR-27CF668/2021, England/BRBR-27CF677/2021, England/BRBR-27CF695/2021, England/BRBR-27CF6A4/2021, England/BRBR-27CF6B3/2021, England/BRBR-27CF6C2/2021, England/BRBR-27CF6D1/2021, England/BRBR-27CF6E0/2021, England/BRBR-27CF6FF/2021, England/BRBR-27CF71A/2021, England/BRBR-27CF729/2021, England/BRBR-27CF738/2021, England/BRBR-27CF747/2021, England/BRBR-27CF765/2021, England/BRBR-27CF774/2021, England/BRBR-27CF783/2021, England/BRBR-27CF792/2021, England/BRBR-27CF7A1/2021, England/BRBR-27CF7B0/2021, England/BRBR-27CF7DE/2021, England/BRBR-27CF7ED/2021, England/BRBR-27CF7FC/2021, England/BRBR-27CF808/2021, England/BRBR-27CF817/2021, England/BRBR-27CF826/2021, England/BRBR-27CF835/2021, England/BRBR-27CF844/2021, England/BRBR-27CF853/2021, England/BRBR-27CF862/2021, England/BRBR-27CF880/2021, England/BRBR-27CF89F/2021, England/BRBR-27CF8BD/2021, England/BRBR-27CF8CC/2021, England/BRBR-27CF8DB/2021, England/BRBR-27CF8EA/2021, England/BRBR-27CF905/2021, England/BRBR-27CF914/2021, England/BRBR-27CFF03/2021, England/BRBR-27CFF12/2021, England/BRBR-27CFF21/2021, England/BRBR-27CFF4F/2021, England/BRBR-27CFF5E/2021, England/BRBR-27CFF6D/2021, England/BRBR-27CFF8B/2021, England/BRBR-27CFF9A/2021, England/BRBR-27CFFB8/2021, England/BRBR-27CFFC7/2021, England/BRBR-27CFFD6/2021, England/BRBR-27CFFF4/2021, England/BRBR-27D000C/2021, England/BRBR-27D001B/2021, England/BRBR-27D002A/2021, England/BRBR-27D0048/2021, England/BRBR-27D0057/2021, England/BRBR-27D0066/2021, England/BRBR-27D0075/2021, England/BRBR-27D0093/2021, England/BRBR-27D00A2/2021, England/BRBR-27D00B1/2021, England/BRBR-27D00C0/2021, England/BRBR-27D00DF/2021, England/BRBR-27D00EE/2021, England/BRBR-27D00FD/2021, England/BRBR-27D0109/2021, England/BRBR-27D0118/2021, England/BRBR-27D0136/2021, England/BRBR-27D0145/2021, England/BRBR-27D0154/2021, England/BRBR-27D0163/2021, England/BRBR-27D0172/2021, England/BRBR-27D0181/2021, England/BRBR-27D0190/2021, England/BRBR-27D01BE/2021, England/BRBR-27D01CD/2021, England/BRBR-27D01DC/2021, England/BRBR-27D01EB/2021, England/BRBR-27D01FA/2021, England/BRBR-27D0206/2021, England/BRBR-27D0215/2021, England/BRBR-27D0224/2021, England/BRBR-27D0233/2021, England/BRBR-27D0242/2021, England/BRBR-27D0251/2021, England/BRBR-27D0260/2021, England/BRBR-27D027F/2021, England/BRBR-27D028E/2021, England/BRBR-27D029D/2021, England/BRBR-27D02AC/2021, England/BRBR-27D02BB/2021, England/BRBR-27D02D9/2021, England/BRBR-27D02E8/2021, England/BRBR-27D02F7/2021, England/BRBR-27D0303/2021, England/BRBR-27D0312/2021, England/BRBR-27D0321/2021, England/BRBR-27D0330/2021, England/BRBR-27D034F/2021, England/BRBR-27D035E/2021, England/BRBR-27D037C/2021, England/BRBR-27D039A/2021, England/BRBR-27D03A9/2021, England/BRBR-27D03B8/2021, England/BRBR-27D03C7/2021, England/BRBR-27D03D6/2021, England/BRBR-27D03E5/2021, England/BRBR-27D03F4/2021, England/BRBR-27D0400/2021, England/BRBR-27D041F/2021, England/BRBR-27D042E/2021, England/BRBR-27D043D/2021, England/BRBR-27D044C/2021, England/BRBR-27D045B/2021, England/BRBR-27D046A/2021, England/BRBR-27D0479/2021, England/BRBR-27D0488/2021, England/BRBR-27D0497/2021, England/BRBR-27D04A6/2021, England/BRBR-27D04B5/2021, England/BRBR-27D04C4/2021, England/BRBR-27D04D3/2021, England/BRBR-27EEC8F/2021, England/BRBR-27EECAD/2021, England/BRBR-27EECBC/2021, England/BRBR-27EECCB/2021, England/BRBR-27EECDA/2021, England/BRBR-27EECE9/2021, England/BRBR-27EECF8/2021, England/BRBR-27EED04/2021, England/BRBR-27EED13/2021, England/BRBR-27EED31/2021, England/BRBR-27EED40/2021, England/BRBR-27EED5F/2021, England/BRBR-27EED7D/2021, England/BRBR-27EED8C/2021, England/BRBR-27EED9B/2021, England/BRBR-27EEDAA/2021, England/BRBR-27EEDB9/2021, England/BRBR-27EEDC8/2021, England/BRBR-27EEDD7/2021, England/BRBR-27EEDE6/2021, England/BRBR-27EEDF5/2021, England/BRBR-27EEE01/2021, England/BRBR-27EEE10/2021, England/BRBR-27EEE2F/2021, England/BRBR-27EEE3E/2021, England/BRBR-27EEE4D/2021, England/BRBR-27EEE5C/2021, England/BRBR-27EEE6B/2021, England/BRBR-27EEE89/2021, England/BRBR-27EEE98/2021, England/BRBR-27EEEA7/2021, England/BRBR-27EEEB6/2021, England/BRBR-27EEEC5/2021, England/BRBR-27EEED4/2021, England/BRBR-27EEEE3/2021, England/BRBR-27EEEF2/2021, England/BRBR-27EEF0E/2021, England/BRBR-27EEF1D/2021, England/BRBR-27EEF3B/2021, England/BRBR-27EEF4A/2021, England/BRBR-27EEF59/2021, England/BRBR-27EEF77/2021, England/BRBR-27EEF86/2021, England/BRBR-27EEF95/2021, England/BRBR-27EEFA4/2021, England/BRBR-27EEFB3/2021, England/BRBR-27EEFC2/2021, England/BRBR-27EEFD1/2021, England/BRBR-27EEFE0/2021, England/BRBR-27EEFFF/2021, England/BRBR-27EF00A/2021, England/BRBR-27EF019/2021, England/BRBR-27EF037/2021, England/BRBR-27EF046/2021, England/BRBR-27EF064/2021, England/BRBR-27EF082/2021, England/BRBR-27EF091/2021, England/BRBR-27EF0BF/2021, England/BRBR-27EF0CE/2021, England/BRBR-27EF0DD/2021, England/BRBR-27EF0EC/2021, England/BRBR-27EF116/2021, England/BRBR-27EF125/2021, England/BRBR-27EF134/2021, England/BRBR-27EF143/2021, England/BRBR-27EF161/2021, England/BRBR-27EF170/2021, England/BRBR-27EF18F/2021, England/BRBR-27EF19E/2021, England/BRBR-27EF1AD/2021, England/BRBR-27EF1BC/2021, England/BRBR-27EF1CB/2021, England/BRBR-27EF1DA/2021, England/BRBR-27EF1E9/2021, England/BRBR-27EF1F8/2021, England/BRBR-27EF204/2021, England/BRBR-27EF222/2021, England/BRBR-27EF231/2021, England/BRBR-27EF25F/2021, England/BRBR-27F1B8C/2021, England/BRBR-27F1B9B/2021, England/BRBR-27F1BAA/2021, England/BRBR-27F1BB9/2021, England/BRBR-27F1BC8/2021, England/BRBR-27F1BD7/2021, England/BRBR-27F1BE6/2021, England/BRBR-27F1BF5/2021, England/BRBR-27F1C10/2021, England/BRBR-27F1C3E/2021, England/BRBR-27F1C4D/2021, England/BRBR-27F1C5C/2021, England/BRBR-27F1C6B/2021, England/BRBR-27F1C7A/2021, England/BRBR-27F1C89/2021, England/BRBR-27F1C98/2021, England/BRBR-27F1CA7/2021, England/BRBR-27F1CB6/2021, England/BRBR-27F1CC5/2021, England/BRBR-27F1CD4/2021, England/BRBR-27F1CE3/2021, England/BRBR-27F1CF2/2021, England/BRBR-27F1D0E/2021, England/BRBR-27F1D1D/2021, England/BRBR-27F1D2C/2021, England/BRBR-27F1D3B/2021, England/BRBR-27F1D4A/2021, England/BRBR-27F1D59/2021, England/BRBR-27F1D68/2021, England/BRBR-27F1D77/2021, England/BRBR-27F1D86/2021, England/BRBR-27F1D95/2021, England/BRBR-27F1DA4/2021, England/BRBR-27F1DB3/2021, England/BRBR-27F1DC2/2021, England/BRBR-27F1DD1/2021, England/BRBR-27F1DE0/2021, England/BRBR-27F1DFF/2021, England/BRBR-27F1E0B/2021, England/BRBR-27F1E29/2021, England/BRBR-27F1E47/2021, England/BRBR-27F1E56/2021, England/BRBR-27F1E65/2021, England/BRBR-27F1E74/2021, England/BRBR-27F1E83/2021, England/BRBR-27F1E92/2021, England/BRBR-27F1EA1/2021, England/BRBR-27F1EB0/2021, England/BRBR-27F1ECF/2021, England/BRBR-27F1EDE/2021, England/BRBR-27F1EED/2021, England/BRBR-27F1F08/2021, England/BRBR-27F1F17/2021, England/BRBR-27F1F26/2021, England/BRBR-27F1F35/2021, England/BRBR-27F1F44/2021, England/BRBR-27F1F53/2021, England/BRBR-27F1F62/2021, England/BRBR-27F1F71/2021, England/BRBR-27F1F80/2021, England/BRBR-27F1F9F/2021, England/BRBR-27F1FAE/2021, England/BRBR-27F1FBD/2021, England/BRBR-27F1FCC/2021, England/BRBR-27F1FDB/2021, England/BRBR-27F1FEA/2021, England/BRBR-27F1FF9/2021, England/BRBR-27F2004/2021, England/BRBR-27F2022/2021, England/BRBR-27F2031/2021, England/BRBR-27F2040/2021, England/BRBR-27F205F/2021, England/BRBR-27F206E/2021, England/BRBR-27F207D/2021, England/BRBR-27F208C/2021, England/BRBR-27F209B/2021, England/BRBR-27F20AA/2021, England/BRBR-27F20B9/2021, England/BRBR-27F20C8/2021, England/BRBR-27F20D7/2021, England/BRBR-27F20E6/2021, England/BRBR-27F20F5/2021, England/BRBR-27F2101/2021, England/BRBR-27F2110/2021, England/BRBR-27F212F/2021, England/BRBR-27F213E/2021, England/BRBR-27F214D/2021, England/BRBR-27F215C/2021, England/BRBR-27F216B/2021, England/BRBR-27F2189/2021, England/BRBR-27F2198/2021, England/BRBR-27F21A7/2021, England/BRBR-27F21B6/2021, England/BRBR-27F21D4/2021, England/BRBR-27F21E3/2021, England/BRBR-27F21F2/2021, England/BRBR-27F220E/2021, England/BRBR-27F221D/2021, England/BRBR-27F222C/2021, England/BRBR-27F223B/2021, England/BRBR-27F224A/2021, England/BRBR-27F2259/2021, England/BRBR-27F2268/2021, England/BRBR-27F2277/2021, England/BRBR-27F2286/2021, England/BRBR-27F22B3/2021, England/BRBR-27F22C2/2021, England/BRBR-27F22D1/2021, England/BRBR-27F22FF/2021, England/BRBR-27F230B/2021, England/BRBR-27F2347/2021, England/BRBR-27F2356/2021, England/BRBR-27F2365/2021, England/BRBR-27F2374/2021, England/BRBR-27F2383/2021, England/BRBR-27F2392/2021, England/BRBR-27F23B0/2021, England/BRBR-27F23CF/2021, England/BRBR-27F23DE/2021, England/BRBR-27F23ED/2021, England/BRBR-27F23FC/2021, England/BRBR-27F2417/2021, England/BRBR-27F2435/2021, England/BRBR-27F2462/2021, England/BRBR-27F2471/2021, England/BRBR-27F2480/2021, England/BRBR-27F249F/2021, England/BRBR-27F24AE/2021, England/BRBR-27F24BD/2021, England/BRBR-27F24CC/2021, England/BRBR-27F24DB/2021, England/BRBR-27F24EA/2021, England/BRBR-27F24F9/2021, England/BRBR-27F2505/2021, England/BRBR-27F2514/2021, England/BRBR-27F2523/2021, England/BRBR-27F2532/2021, England/BRBR-27F2550/2021, England/BRBR-27F256F/2021, England/BRBR-27F257E/2021, England/BRBR-27F259C/2021, England/BRBR-27F25AB/2021, England/BRBR-27F25C9/2021, England/BRBR-27F25D8/2021, England/BRBR-27F25E7/2021, England/BRBR-27F25F6/2021, England/BRBR-27F2611/2021, England/BRBR-27F2620/2021, England/BRBR-27F263F/2021, England/BRBR-27F265D/2021, England/BRBR-27F266C/2021, England/BRBR-27F268A/2021, England/BRBR-27F2699/2021, England/BRBR-27F26A8/2021, England/BRBR-27F26B7/2021, England/BRBR-27F26C6/2021, England/BRBR-27F26D5/2021, England/BRBR-27F26E4/2021, England/BRBR-27F26F3/2021, England/BRBR-27F271E/2021, England/BRBR-27F272D/2021, England/BRBR-27F273C/2021, England/BRBR-27F330A/2021, England/BRBR-27F3319/2021, England/BRBR-27F3328/2021, England/BRBR-27F3337/2021, England/BRBR-27F3346/2021, England/BRBR-27F3355/2021, England/BRBR-27F3364/2021, England/BRBR-27F3373/2021, England/BRBR-27F3382/2021, England/BRBR-27F3391/2021, England/BRBR-27F33A0/2021, England/BRBR-27F33BF/2021, England/BRBR-27F33DD/2021, England/BRBR-27F33EC/2021, England/BRBR-27F33FB/2021, England/BRBR-27F3407/2021, England/BRBR-27F3416/2021, England/BRBR-27F3425/2021, England/BRBR-27F3434/2021, England/BRBR-27F3443/2021, England/BRBR-27F3452/2021, England/BRBR-27F3461/2021, England/BRBR-27F3470/2021, England/BRBR-27F348F/2021, England/BRBR-27F349E/2021, England/BRBR-27F34BC/2021, England/BRBR-27F34CB/2021, England/BRBR-27F34DA/2021, England/BRBR-27F34E9/2021, England/BRBR-27F34F8/2021, England/BRBR-27F3504/2021, England/BRBR-27F3513/2021, England/BRBR-27F3522/2021, England/BRBR-27F3531/2021, England/BRBR-27F3540/2021, England/BRBR-27F355F/2021, England/BRBR-27F356E/2021, England/BRBR-27F357D/2021, England/BRBR-27F358C/2021, England/BRBR-27F359B/2021, England/BRBR-27F35AA/2021, England/BRBR-27F35B9/2021, England/BRBR-27F35C8/2021, England/BRBR-27F35D7/2021, England/BRBR-27F35E6/2021, England/BRBR-27F35F5/2021, England/BRBR-27F3610/2021, England/BRBR-27F362F/2021, England/BRBR-27F363E/2021, England/BRBR-27F364D/2021, England/BRBR-27F365C/2021, England/BRBR-27F366B/2021, England/BRBR-27F367A/2021, England/BRBR-27F3698/2021, England/BRBR-27F36A7/2021, England/BRBR-27F36B6/2021, England/BRBR-27F36C5/2021, England/BRBR-27F36D4/2021, England/BRBR-27F36F2/2021, England/BRBR-27F370E/2021, England/BRBR-27F371D/2021, England/BRBR-27F372C/2021, England/BRBR-27F374A/2021, England/BRBR-27F3759/2021, England/BRBR-27F3768/2021, England/BRBR-27F3777/2021, England/BRBR-27F3786/2021, England/BRBR-27F3795/2021, England/BRBR-27F37A4/2021, England/BRBR-27F37B3/2021, England/BRBR-27F37C2/2021, England/BRBR-27F37D1/2021, England/BRBR-27F37E0/2021, England/BRBR-27F380B/2021, England/BRBR-27F381A/2021, England/BRBR-27F3829/2021, England/BRBR-27F3838/2021, England/BRBR-27F3847/2021, England/BRBR-27F3856/2021, England/BRBR-27F3865/2021, England/BRBR-27F3874/2021, England/BRBR-27F3883/2021, England/BRBR-27F3892/2021, England/BRBR-27F38A1/2021, England/BRBR-27F38B0/2021, England/BRBR-27F38CF/2021, England/BRBR-27F7F6C/2021, England/BRBR-27F7F7B/2021, England/BRBR-27F7F8A/2021, England/BRBR-27F7F99/2021, England/BRBR-27F7FD5/2021, England/BRBR-27F7FE4/2021, England/BRBR-27F7FF3/2021, England/BRBR-27F800E/2021, England/BRBR-27F801D/2021, England/BRBR-27F802C/2021, England/BRBR-27F803B/2021, England/BRBR-27F804A/2021, England/BRBR-27F8059/2021, England/BRBR-27F8068/2021, England/BRBR-27F8077/2021, England/BRBR-27F8086/2021, England/BRBR-27F8095/2021, England/BRBR-27F80A4/2021, England/BRBR-27F80B3/2021, England/BRBR-27F80C2/2021, England/BRBR-27F80FF/2021, England/BRBR-27F810B/2021, England/BRBR-27F811A/2021, England/BRBR-27F8129/2021, England/BRBR-27F8138/2021, England/BRBR-27F8147/2021, England/BRBR-27F8156/2021, England/BRBR-27F8174/2021, England/BRBR-27F8183/2021, England/BRBR-27F81A1/2021, England/BRBR-27F81B0/2021, England/BRBR-27F81CF/2021, England/BRBR-27F81ED/2021, England/BRBR-27F81FC/2021, England/BRBR-27F8208/2021, England/BRBR-27F8217/2021, England/BRBR-27F8235/2021, England/BRBR-27F8244/2021, England/BRBR-27F82AE/2021, England/BRBR-27F82BD/2021, England/BRBR-27F82DB/2021, England/BRBR-27F82EA/2021, England/BRBR-27F82F9/2021, England/BRBR-27F8305/2021, England/BRBR-27F8314/2021, England/BRBR-27F8323/2021, England/BRBR-27F8332/2021, England/BRBR-27F8341/2021, England/BRBR-27F836F/2021, England/BRBR-27F838D/2021, England/BRBR-27F839C/2021, England/BRBR-27F83AB/2021, England/BRBR-27F83BA/2021, England/BRBR-27F83C9/2021, England/BRBR-27F83D8/2021, England/BRBR-27F83E7/2021, England/BRBR-27F854B/2021, England/BRBR-27F855A/2021, England/BRBR-27F8569/2021, England/BRBR-27F8578/2021, England/BRBR-27F8587/2021, England/BRBR-27F8596/2021, England/BRBR-27F85A5/2021, England/BRBR-27F85B4/2021, England/BRBR-27F85C3/2021, England/BRBR-27F85D2/2021, England/BRBR-27F85F0/2021, England/BRBR-27F860C/2021, England/BRBR-27F861B/2021, England/BRBR-27F862A/2021, England/BRBR-27F8639/2021, England/BRBR-27F8648/2021, England/BRBR-27F8657/2021, England/BRBR-27F8666/2021, England/BRBR-27F8675/2021, England/BRBR-27F8693/2021, England/BRBR-27F86A2/2021, England/BRBR-27F86B1/2021, England/BRBR-27F86C0/2021, England/BRBR-27F86DF/2021, England/BRBR-27F86EE/2021, England/BRBR-27F86FD/2021, England/BRBR-27F8709/2021, England/BRBR-27F8718/2021, England/BRBR-27F8727/2021, England/BRBR-27F8736/2021, England/BRBR-27F8745/2021, England/BRBR-27F8754/2021, England/BRBR-27F8763/2021, England/BRBR-27F8781/2021, England/BRBR-27F8790/2021, England/BRBR-27F87BE/2021, England/BRBR-27F87CD/2021, England/BRBR-27F87DC/2021, England/BRBR-27F87EB/2021, England/BRBR-27F87FA/2021, England/BRBR-27F8806/2021, England/BRBR-27F8815/2021, England/BRBR-27F8824/2021, England/BRBR-27F8842/2021, England/BRBR-27F8851/2021, England/BRBR-27F887F/2021, England/BRBR-27F889D/2021, England/BRBR-27F88AC/2021, England/BRBR-27F88BB/2021, England/BRBR-27F88CA/2021, England/BRBR-27F88D9/2021, England/BRBR-27FA066/2021, England/BRBR-27FA075/2021, England/BRBR-27FA093/2021, England/BRBR-27FA0A2/2021, England/BRBR-27FA0B1/2021, England/BRBR-27FA0C0/2021, England/BRBR-27FA0DF/2021, England/BRBR-27FA0FD/2021, England/BRBR-27FA118/2021, England/BRBR-27FA127/2021, England/BRBR-27FA136/2021, England/BRBR-27FA145/2021, England/BRBR-27FA154/2021, England/BRBR-27FA163/2021, England/BRBR-27FA172/2021, England/BRBR-27FA181/2021, England/BRBR-27FA190/2021, England/BRBR-27FA1AF/2021, England/BRBR-27FA1BE/2021, England/BRBR-27FA1DC/2021, England/BRBR-27FA1EB/2021, England/BRBR-27FA1FA/2021, England/BRBR-27FA206/2021, England/BRBR-27FA215/2021, England/BRBR-27FA224/2021, England/BRBR-27FA242/2021, England/BRBR-27FA251/2021, England/BRBR-27FA27F/2021, England/BRBR-27FA28E/2021, England/BRBR-27FA29D/2021, England/BRBR-27FAE6C/2021, England/BRBR-27FAE7B/2021, England/BRBR-27FAE8A/2021, England/BRBR-27FAEA8/2021, England/BRBR-27FAEB7/2021, England/BRBR-27FAEC6/2021, England/BRBR-27FAED5/2021, England/BRBR-27FAEE4/2021, England/BRBR-27FAEF3/2021, England/BRBR-27FAF0F/2021, England/BRBR-27FAF2D/2021, England/BRBR-27FAF3C/2021, England/BRBR-27FAF5A/2021, England/BRBR-27FAF69/2021, England/BRBR-27FAF78/2021, England/BRBR-27FAF87/2021, England/BRBR-27FAF96/2021, England/BRBR-27FAFA5/2021, England/BRBR-27FAFB4/2021, England/BRBR-27FAFC3/2021, England/BRBR-27FAFF0/2021, England/BRBR-27FB00B/2021, England/BRBR-27FB01A/2021, England/BRBR-27FB029/2021, England/BRBR-27FB038/2021, England/BRBR-27FB047/2021, England/BRBR-27FB056/2021, England/BRBR-27FB065/2021, England/BRBR-27FB074/2021, England/BRBR-27FB083/2021, England/BRBR-27FB092/2021, England/BRBR-27FB0A1/2021, England/BRBR-27FB0B0/2021, England/BRBR-27FB0CF/2021, England/BRBR-27FB0DE/2021, England/BRBR-27FB0ED/2021, England/BRBR-27FB0FC/2021, England/BRBR-27FB108/2021, England/BRBR-27FB117/2021, England/BRBR-27FB126/2021, England/BRBR-27FB144/2021, England/BRBR-27FB162/2021, England/BRBR-27FB171/2021, England/BRBR-27FB180/2021, England/BRBR-27FB1AE/2021, England/BRBR-27FB1BD/2021, England/BRBR-27FB1CC/2021, England/BRBR-27FB1DB/2021, England/BRBR-27FB1EA/2021, England/BRBR-27FB1F9/2021, England/BRBR-27FB205/2021, England/BRBR-27FB214/2021, England/BRBR-27FB223/2021, England/BRBR-27FB232/2021, England/BRBR-27FB26F/2021, England/BRBR-27FB27E/2021, England/BRBR-27FB28D/2021, England/BRBR-27FB29C/2021, England/BRBR-27FB2AB/2021, England/BRBR-27FB2BA/2021, England/BRBR-27FB2C9/2021, England/BRBR-27FB2E7/2021, England/BRBR-27FB2F6/2021, England/BRBR-27FB311/2021, England/BRBR-27FB320/2021, England/BRBR-27FB33F/2021, England/BRBR-27FB34E/2021, England/BRBR-27FB35D/2021, England/BRBR-27FB36C/2021, England/BRBR-27FB38A/2021, England/BRBR-27FB399/2021, England/BRBR-27FB3A8/2021, England/BRBR-27FB3B7/2021, England/BRBR-27FB3D5/2021, England/BRBR-27FB3E4/2021, England/BRBR-27FB3F3/2021, England/BRBR-27FB40F/2021, England/BRBR-27FB41E/2021, England/BRBR-27FB42D/2021, England/BRBR-27FB43C/2021, England/BRBR-27FBD13/2021, England/BRBR-27FBD40/2021, England/BRBR-27FBD5F/2021, England/BRBR-27FBD6E/2021, England/BRBR-27FBD7D/2021, England/BRBR-27FBD8C/2021, England/BRBR-27FBDAA/2021, England/BRBR-27FBDB9/2021, England/BRBR-27FBDC8/2021, England/BRBR-27FBDD7/2021, England/BRBR-27FBDE6/2021, England/BRBR-27FBDF5/2021, England/BRBR-27FBE01/2021, England/BRBR-27FBE10/2021, England/BRBR-27FBE2F/2021, England/BRBR-27FBE3E/2021, England/BRBR-27FBE5C/2021, England/BRBR-27FBE6B/2021, England/BRBR-27FBE7A/2021, England/BRBR-27FBE89/2021, England/BRBR-27FBE98/2021, England/BRBR-27FBEB6/2021, England/BRBR-27FBEC5/2021, England/BRBR-27FBED4/2021, England/BRBR-27FBEE3/2021, England/BRBR-27FBF1D/2021, England/BRBR-27FBF2C/2021, England/BRBR-27FBF3B/2021, England/BRBR-27FBF4A/2021, England/BRBR-27FBF59/2021, England/BRBR-27FBF68/2021, England/BRBR-27FBF77/2021, England/BRBR-27FBF95/2021, England/BRBR-27FBFB3/2021, England/BRBR-27FBFC2/2021, England/BRBR-27FBFD1/2021, England/BRBR-27FBFE0/2021, England/BRBR-27FC94B/2021, England/BRBR-27FC95A/2021, England/BRBR-27FC969/2021, England/BRBR-27FC978/2021, England/BRBR-27FC987/2021, England/BRBR-27FC9A5/2021, England/BRBR-27FC9B4/2021, England/BRBR-27FC9D2/2021, England/BRBR-27FC9E1/2021, England/BRBR-27FCA0C/2021, England/BRBR-27FCA1B/2021, England/BRBR-27FCA2A/2021, England/BRBR-27FCA48/2021, England/BRBR-27FCA57/2021, England/BRBR-27FCA66/2021, England/BRBR-27FCA75/2021, England/BRBR-27FCA84/2021, England/BRBR-27FCA93/2021, England/BRBR-27FCAB1/2021, England/BRBR-27FCAC0/2021, England/BRBR-27FCADF/2021, England/BRBR-27FCAEE/2021, England/BRBR-27FCAFD/2021, England/BRBR-27FCB09/2021, England/BRBR-27FCB18/2021, England/BRBR-27FCB27/2021, England/BRBR-27FCB36/2021, England/BRBR-27FCB45/2021, England/BRBR-27FCB54/2021, England/BRBR-27FCB63/2021, England/BRBR-27FCB72/2021, England/BRBR-27FCB81/2021, England/BRBR-27FCB90/2021, England/BRBR-27FCBBE/2021, England/BRBR-27FD1AC/2021, England/BRBR-27FD1BB/2021, England/BRBR-27FD1CA/2021, England/BRBR-27FD1D9/2021, England/BRBR-27FD1E8/2021, England/BRBR-27FD1F7/2021, England/BRBR-27FD203/2021, England/BRBR-27FD212/2021, England/BRBR-27FD221/2021, England/BRBR-27FD230/2021, England/BRBR-27FD24F/2021, England/BRBR-27FD25E/2021, England/BRBR-27FD26D/2021, England/BRBR-27FD28B/2021, England/BRBR-27FD29A/2021, England/BRBR-27FD2A9/2021, England/BRBR-27FD2C7/2021, England/BRBR-27FD2D6/2021, England/BRBR-27FD2E5/2021, England/BRBR-27FD2F4/2021, England/BRBR-27FD300/2021, England/BRBR-27FD31F/2021, England/BRBR-27FD32E/2021, England/BRBR-27FD34C/2021, England/BRBR-27FD36A/2021, England/BRBR-27FD379/2021, England/BRBR-27FD388/2021, England/BRBR-27FD397/2021, England/BRBR-27FD3B5/2021, England/BRBR-27FD3E2/2021, England/BRBR-27FD3F1/2021, England/BRBR-27FD40D/2021, England/BRBR-27FD41C/2021, England/BRBR-27FD42B/2021, England/BRBR-27FD43A/2021, England/BRBR-27FD449/2021, England/BRBR-27FD458/2021, England/BRBR-27FD476/2021, England/BRBR-27FD485/2021, England/BRBR-27FD494/2021, England/BRBR-27FD4A3/2021, England/BRBR-27FD4B2/2021, England/BRBR-27FD4C1/2021, England/BRBR-27FD4D0/2021, England/BRBR-27FD4EF/2021, England/BRBR-27FD4FE/2021, England/BRBR-27FD50A/2021, England/BRBR-27FD519/2021, England/BRBR-27FD528/2021, England/BRBR-2806A68/2021, England/BRBR-2806A77/2021, England/BRBR-2806A86/2021, England/BRBR-2806A95/2021, England/BRBR-2806AA4/2021, England/BRBR-2806AB3/2021, England/BRBR-2806AC2/2021, England/BRBR-2806AD1/2021, England/BRBR-2806AE0/2021, England/BRBR-2806AFF/2021, England/BRBR-2806B0B/2021, England/BRBR-2806B1A/2021, England/BRBR-2806B29/2021, England/BRBR-2806B38/2021, England/BRBR-2806B56/2021, England/BRBR-2806B65/2021, England/BRBR-2806B74/2021, England/BRBR-2806B83/2021, England/BRBR-2806B92/2021, England/BRBR-2806BA1/2021, England/BRBR-2806BB0/2021, England/BRBR-2806BCF/2021, England/BRBR-2806BDE/2021, England/BRBR-2806BED/2021, England/BRBR-2806BFC/2021, England/BRBR-2806C08/2021, England/BRBR-2806C17/2021, England/BRBR-2806C26/2021, England/BRBR-2806C35/2021, England/BRBR-2806C44/2021, England/BRBR-2806C53/2021, England/BRBR-2806C62/2021, England/BRBR-2806C80/2021, England/BRBR-2806C9F/2021, England/BRBR-2806CAE/2021, England/BRBR-2806CBD/2021, England/BRBR-2806CCC/2021, England/BRBR-2806CDB/2021, England/BRBR-2806CEA/2021, England/BRBR-2806CF9/2021, England/BRBR-2806D05/2021, England/BRBR-2806D23/2021, England/BRBR-2806D32/2021, England/BRBR-2806D41/2021, England/BRBR-2806D50/2021, England/BRBR-2806D6F/2021, England/BRBR-2806D7E/2021, England/BRBR-2806D8D/2021, England/BRBR-2806D9C/2021, England/BRBR-2806DAB/2021, England/BRBR-2806DBA/2021, England/BRBR-2806DD8/2021, England/BRBR-2806DE7/2021, England/BRBR-2806E02/2021, England/BRBR-2806E11/2021, England/BRBR-2806E20/2021, England/BRBR-2806E3F/2021, England/BRBR-2806E4E/2021, England/BRBR-2806E5D/2021, England/BRBR-2806E6C/2021, England/BRBR-2806E7B/2021, England/BRBR-2806E99/2021, England/BRBR-2806EA8/2021, England/BRBR-2806EB7/2021, England/BRBR-2806EC6/2021, England/BRBR-2806ED5/2021, England/BRBR-2806EE4/2021, England/BRBR-2806EF3/2021, England/BRBR-2806F0F/2021, England/BRBR-2806F1E/2021, England/BRBR-2806F2D/2021, England/BRBR-2806F3C/2021, England/BRBR-2806F4B/2021, England/BRBR-2806F5A/2021, England/BRBR-2806F69/2021, England/BRBR-2806F78/2021, England/BRBR-2806F87/2021, England/BRBR-2806F96/2021, England/BRBR-2806FA5/2021, England/BRBR-2806FB4/2021, England/BRBR-2806FC3/2021, England/BRBR-2806FD2/2021, England/BRBR-2806FE1/2021, England/BRBR-280700B/2021, England/BRBR-2807029/2021, England/BRBR-2807038/2021, England/BRBR-28087C9/2021, England/BRBR-28087D8/2021, England/BRBR-28087F6/2021, England/BRBR-2808802/2021, England/BRBR-2808811/2021, England/BRBR-2808820/2021, England/BRBR-280883F/2021, England/BRBR-280884E/2021, England/BRBR-280885D/2021, England/BRBR-280886C/2021, England/BRBR-280887B/2021, England/BRBR-280888A/2021, England/BRBR-2808899/2021, England/BRBR-28088A8/2021, England/BRBR-28088B7/2021, England/BRBR-28088D5/2021, England/BRBR-28088E4/2021, England/BRBR-280890F/2021, England/BRBR-280891E/2021, England/BRBR-280892D/2021, England/BRBR-280893C/2021, England/BRBR-280894B/2021, England/BRBR-280895A/2021, England/BRBR-2808969/2021, England/BRBR-2808978/2021, England/BRBR-2808987/2021, England/BRBR-2808996/2021, England/BRBR-28089A5/2021, England/BRBR-28089B4/2021, England/BRBR-28089C3/2021, England/BRBR-28089D2/2021, England/BRBR-28089E1/2021, England/BRBR-28089F0/2021, England/BRBR-2808A0C/2021, England/BRBR-2808A1B/2021, England/BRBR-2808A2A/2021, England/BRBR-2808A39/2021, England/BRBR-2808A48/2021, England/BRBR-2808A57/2021, England/BRBR-2808A66/2021, England/BRBR-2808A75/2021, England/BRBR-2808A84/2021, England/BRBR-2808A93/2021, England/BRBR-2808AA2/2021, England/BRBR-2808AC0/2021, England/BRBR-2808ADF/2021, England/BRBR-2808AEE/2021, England/BRBR-2808AFD/2021, England/BRBR-2808B09/2021, England/BRBR-2808B18/2021, England/BRBR-2808B45/2021, England/BRBR-2808B54/2021, England/BRBR-2808B63/2021, England/BRBR-2808B72/2021, England/BRBR-2808B81/2021, England/BRBR-2808B90/2021, England/BRBR-2808BAF/2021, England/BRBR-2808BBE/2021, England/BRBR-2808BDC/2021, England/BRBR-2808BEB/2021, England/BRBR-2808BFA/2021, England/BRBR-2808C06/2021, England/BRBR-2808C15/2021, England/BRBR-2808C24/2021, England/BRBR-2808C33/2021, England/BRBR-2808C42/2021, England/BRBR-2808C51/2021, England/BRBR-2808C60/2021, England/BRBR-2808C7F/2021, England/BRBR-2808C8E/2021, England/BRBR-2808C9D/2021, England/BRBR-2808CAC/2021, England/BRBR-2808CBB/2021, England/BRBR-2808CCA/2021, England/BRBR-2808CD9/2021, England/BRBR-2808CE8/2021, England/BRBR-2808CF7/2021, England/BRBR-2808D03/2021, England/BRBR-2808D12/2021, England/BRBR-2808D21/2021, England/BRBR-2808D4F/2021, England/BRBR-2808D5E/2021, England/BRBR-2808D6D/2021, England/BRBR-2808D7C/2021, England/BRBR-2808D8B/2021, England/BRBR-2808D9A/2021, England/BRBR-2809F48/2021, England/BRBR-2809F57/2021, England/BRBR-2809F75/2021, England/BRBR-2809FA2/2021, England/BRBR-2809FB1/2021, England/BRBR-2809FDF/2021, England/BRBR-2809FEE/2021, England/BRBR-2809FFD/2021, England/BRBR-280A008/2021, England/BRBR-280A017/2021, England/BRBR-280A026/2021, England/BRBR-280A035/2021, England/BRBR-280A044/2021, England/BRBR-280A053/2021, England/BRBR-280A071/2021, England/BRBR-280A080/2021, England/BRBR-280A0AE/2021, England/BRBR-280A0DB/2021, England/BRBR-280A105/2021, England/BRBR-280A114/2021, England/BRBR-280A132/2021, England/BRBR-280A141/2021, England/BRBR-280A150/2021, England/BRBR-280A16F/2021, England/BRBR-280A17E/2021, England/BRBR-280A18D/2021, England/BRBR-280A19C/2021, England/BRBR-280A1AB/2021, England/BRBR-280A1BA/2021, England/BRBR-280A1C9/2021, England/BRBR-280A1D8/2021, England/BRBR-280A1F6/2021, England/BRBR-280A202/2021, England/BRBR-280A211/2021, England/BRBR-280A220/2021, England/BRBR-280A24E/2021, England/BRBR-280A25D/2021, England/BRBR-280A26C/2021, England/BRBR-280A27B/2021, England/BRBR-280A28A/2021, England/BRBR-280A299/2021, England/BRBR-280A2A8/2021, England/BRBR-280A2B7/2021, England/BRBR-280A2C6/2021, England/BRBR-280A2D5/2021, England/BRBR-280A2F3/2021, England/BRBR-280A30F/2021, England/BRBR-280A31E/2021, England/BRBR-280A33C/2021, England/BRBR-280A35A/2021, England/BRBR-280A369/2021, England/BRBR-280A378/2021, England/BRBR-280A387/2021, England/BRBR-280A396/2021, England/BRBR-280A3A5/2021, England/BRBR-280A3C3/2021, England/BRBR-280A3E1/2021, England/BRBR-280A3F0/2021, England/BRBR-280A40C/2021, England/BRBR-280A41B/2021, England/BRBR-280A42A/2021, England/BRBR-280A439/2021, England/BRBR-280A475/2021, England/BRBR-280A484/2021, England/BRBR-280A493/2021, England/BRBR-280A4A2/2021, England/BRBR-280A4B1/2021, England/BRBR-280A4DF/2021, England/BRBR-280A4EE/2021, England/BRBR-280A4FD/2021, England/BRBR-280B6C9/2021, England/BRBR-280B6D8/2021, England/BRBR-280B6E7/2021, England/BRBR-280B6F6/2021, England/BRBR-280B711/2021, England/BRBR-280B73F/2021, England/BRBR-280B74E/2021, England/BRBR-280B75D/2021, England/BRBR-280B76C/2021, England/BRBR-280B77B/2021, England/BRBR-280B78A/2021, England/BRBR-280B799/2021, England/BRBR-280B7A8/2021, England/BRBR-280B7B7/2021, England/BRBR-280B7C6/2021, England/BRBR-280B7E4/2021, England/BRBR-280B7F3/2021, England/BRBR-280B80F/2021, England/BRBR-280B81E/2021, England/BRBR-280B82D/2021, England/BRBR-280B83C/2021, England/BRBR-280B84B/2021, England/BRBR-280B85A/2021, England/BRBR-280B869/2021, England/BRBR-280B878/2021, England/BRBR-280B887/2021, England/BRBR-280B896/2021, England/BRBR-280B8A5/2021, England/BRBR-280B8B4/2021, England/BRBR-280B8C3/2021, England/BRBR-280B8E1/2021, England/BRBR-280B8F0/2021, England/BRBR-280B90C/2021, England/BRBR-280B91B/2021, England/BRBR-280B92A/2021, England/BRBR-280B939/2021, England/BRBR-280B948/2021, England/BRBR-280B966/2021, England/BRBR-280B984/2021, England/BRBR-280B993/2021, England/BRBR-280B9A2/2021, England/BRBR-280B9B1/2021, England/BRBR-280B9DF/2021, England/BRBR-280BA09/2021, England/BRBR-280BA18/2021, England/BRBR-280BA27/2021, England/BRBR-280BA36/2021, England/BRBR-280BA45/2021, England/BRBR-280BA54/2021, England/BRBR-280BA63/2021, England/BRBR-280BA72/2021, England/BRBR-280BA81/2021, England/BRBR-280BA90/2021, England/BRBR-280BAAF/2021, England/BRBR-280BABE/2021, England/BRBR-280BACD/2021, England/BRBR-280BADC/2021, England/BRBR-280BAEB/2021, England/BRBR-280BAFA/2021, England/BRBR-280BB06/2021, England/BRBR-280BB24/2021, England/BRBR-280BB33/2021, England/BRBR-280BB42/2021, England/BRBR-280BB51/2021, England/BRBR-280BB60/2021, England/BRBR-280BB8E/2021, England/BRBR-280BB9D/2021, England/BRBR-280BBAC/2021, England/BRBR-280BBBB/2021, England/BRBR-280BBCA/2021, England/BRBR-280BBF7/2021, England/BRBR-280BC03/2021, England/BRBR-280BC12/2021, England/BRBR-280BC21/2021, England/BRBR-280BC4F/2021, England/BRBR-280BC5E/2021, England/BRBR-280BC6D/2021, England/BRBR-280BC7C/2021, England/BRBR-280BC8B/2021, England/BRBR-280BC9A/2021, England/BRBR-2816722/2021, England/BRBR-2816731/2021, England/BRBR-281675F/2021, England/BRBR-281676E/2021, England/BRBR-281677D/2021, England/BRBR-281678C/2021, England/BRBR-281679B/2021, England/BRBR-28167AA/2021, England/BRBR-28167C8/2021, England/BRBR-28167D7/2021, England/BRBR-28167F5/2021, England/BRBR-2816801/2021, England/BRBR-2816810/2021, England/BRBR-281682F/2021, England/BRBR-281684D/2021, England/BRBR-281686B/2021, England/BRBR-281687A/2021, England/BRBR-2816889/2021, England/BRBR-2816898/2021, England/BRBR-28168A7/2021, England/BRBR-28168B6/2021, England/BRBR-28168C5/2021, England/BRBR-28168D4/2021, England/BRBR-28168E3/2021, England/BRBR-28168F2/2021, England/BRBR-281690E/2021, England/BRBR-281691D/2021, England/BRBR-281692C/2021, England/BRBR-281693B/2021, England/BRBR-281694A/2021, England/BRBR-2816959/2021, England/BRBR-2816968/2021, England/BRBR-2816977/2021, England/BRBR-2816995/2021, England/BRBR-28169A4/2021, England/BRBR-28169C2/2021, England/BRBR-28169D1/2021, England/BRBR-28169E0/2021, England/BRBR-28169FF/2021, England/BRBR-2816A0B/2021, England/BRBR-2816A1A/2021, England/BRBR-2816A29/2021, England/BRBR-2816A38/2021, England/BRBR-2816A47/2021, England/BRBR-2816A56/2021, England/BRBR-2816A65/2021, England/BRBR-2816A74/2021, England/BRBR-2816A83/2021, England/BRBR-2816A92/2021, England/BRBR-2816AA1/2021, England/BRBR-2816ACF/2021, England/BRBR-2816ADE/2021, England/BRBR-2816AED/2021, England/BRBR-2816AFC/2021, England/BRBR-2816B08/2021, England/BRBR-2816B17/2021, England/BRBR-2816B26/2021, England/BRBR-2816B35/2021, England/BRBR-2816B53/2021, England/BRBR-2816B62/2021, England/BRBR-2816B71/2021, England/BRBR-2816B80/2021, England/BRBR-2816B9F/2021, England/BRBR-2816BAE/2021, England/BRBR-2816BBD/2021, England/BRBR-2816BCC/2021, England/BRBR-2816BEA/2021, England/BRBR-2816C05/2021, England/BRBR-2816C23/2021, England/BRBR-2816C32/2021, England/BRBR-2816C41/2021, England/BRBR-2816C50/2021, England/BRBR-2816C6F/2021, England/BRBR-2816C7E/2021, England/BRBR-2816C9C/2021, England/BRBR-28182E3/2021, England/BRBR-28182F2/2021, England/BRBR-281830E/2021, England/BRBR-281832C/2021, England/BRBR-281834A/2021, England/BRBR-2818359/2021, England/BRBR-2818368/2021, England/BRBR-2818386/2021, England/BRBR-2818395/2021, England/BRBR-28183A4/2021, England/BRBR-28183B3/2021, England/BRBR-28183C2/2021, England/BRBR-28183E0/2021, England/BRBR-28183FF/2021, England/BRBR-281840B/2021, England/BRBR-281841A/2021, England/BRBR-2818429/2021, England/BRBR-2818438/2021, England/BRBR-2832ABE/2021, England/BRBR-2832ACD/2021, England/BRBR-2832ADC/2021, England/BRBR-2832AEB/2021, England/BRBR-2832B06/2021, England/BRBR-2832B15/2021, England/BRBR-2832B24/2021, England/BRBR-2832B33/2021, England/BRBR-28359FA/2021, England/BRBR-2835A06/2021, England/BRBR-2835A15/2021, England/BRBR-2835A24/2021, England/BRBR-2835A33/2021, England/BRBR-2836BF3/2021, England/BRBR-2836C0F/2021, England/BRBR-2836C1E/2021, England/BRBR-2836C2D/2021, England/BRBR-2836C4B/2021, England/BRBR-2836C69/2021, England/BRBR-2836C78/2021, England/BRBR-2836C96/2021, England/BRBR-2836CA5/2021, England/BRBR-2836CB4/2021, England/BRBR-2836CC3/2021, England/BRBR-2836CE1/2021, England/BRBR-2836CF0/2021, England/BRBR-2836D0C/2021, England/BRBR-2836D1B/2021, England/BRBR-2836D39/2021, England/BRBR-2836D48/2021, England/BRBR-2836D66/2021, England/BRBR-2836D84/2021, England/BRBR-2836DA2/2021, England/BRBR-2836DB1/2021, England/BRBR-2836DDF/2021, England/BRBR-2836DEE/2021, England/BRBR-2836DFD/2021, England/BRBR-2836E09/2021, England/BRBR-2836E18/2021, England/BRBR-2836E27/2021, England/BRBR-2836E36/2021, England/BRBR-2836E45/2021, England/BRBR-2836E54/2021, England/BRBR-2836E63/2021, England/BRBR-2836E72/2021, England/BRBR-2836E81/2021, England/BRBR-2836E90/2021, England/BRBR-2836EAF/2021, England/BRBR-2836EBE/2021, England/BRBR-2836ECD/2021, England/BRBR-2836EDC/2021, England/BRBR-2836EEB/2021, England/BRBR-2836EFA/2021, England/BRBR-2836F06/2021, England/BRBR-2836F15/2021, England/BRBR-2836F24/2021, England/BRBR-2836F33/2021, England/BRBR-2836F51/2021, England/BRBR-2836F60/2021, England/BRBR-2836F7F/2021, England/BRBR-2836F8E/2021, England/BRBR-2836F9D/2021, England/BRBR-2836FAC/2021, England/BRBR-2836FBB/2021, England/BRBR-2836FCA/2021, England/BRBR-2836FD9/2021, England/BRBR-2836FE8/2021, England/BRBR-2836FF7/2021, England/BRBR-2837002/2021, England/BRBR-2837011/2021, England/BRBR-2837020/2021, England/BRBR-283703F/2021, England/BRBR-283704E/2021, England/BRBR-283707B/2021, England/BRBR-2837099/2021, England/BRBR-28370B7/2021, England/BRBR-28370C6/2021, England/BRBR-28370D5/2021, England/BRBR-28370E4/2021, England/BRBR-28370F3/2021, England/BRBR-283710F/2021, England/BRBR-283711E/2021, England/BRBR-283713C/2021, England/BRBR-283714B/2021, England/BRBR-283715A/2021, England/BRBR-2837178/2021, England/BRBR-2837187/2021, England/BRBR-2837196/2021, England/BRBR-28371A5/2021, England/BRBR-28371B4/2021, England/BRBR-283A0D2/2021, England/BRBR-283A0E1/2021, England/BRBR-283A0F0/2021, England/BRBR-283A10C/2021, England/BRBR-283A11B/2021, England/BRBR-283A12A/2021, England/BRBR-283A139/2021, England/BRBR-283A148/2021, England/BRBR-283A157/2021, England/BRBR-283A166/2021, England/BRBR-283A175/2021, England/BRBR-283A184/2021, England/BRBR-283A193/2021, England/BRBR-283A1A2/2021, England/BRBR-283A1B1/2021, England/BRBR-283A1C0/2021, England/BRBR-283A1DF/2021, England/BRBR-283A1EE/2021, England/BRBR-283A1FD/2021, England/BRBR-283A209/2021, England/BRBR-283A218/2021, England/BRBR-283A227/2021, England/BRBR-283A245/2021, England/BRBR-283A254/2021, England/BRBR-283A263/2021, England/BRBR-283A272/2021, England/BRBR-283A281/2021, England/BRBR-283A290/2021, England/BRBR-283A2AF/2021, England/BRBR-283A2BE/2021, England/BRBR-283A2CD/2021, England/BRBR-283A2DC/2021, England/BRBR-283A2EB/2021, England/BRBR-283A2FA/2021, England/BRBR-283A306/2021, England/BRBR-283A315/2021, England/BRBR-283A324/2021, England/BRBR-283A333/2021, England/BRBR-283A342/2021, England/BRBR-283A351/2021, England/BRBR-283A360/2021, England/BRBR-283A37F/2021, England/BRBR-283A38E/2021, England/BRBR-283A3AC/2021, England/BRBR-283A3BB/2021, England/BRBR-283A3D9/2021, England/BRBR-283A3E8/2021, England/BRBR-283A3F7/2021, England/BRBR-283A421/2021, England/BRBR-283A430/2021, England/BRBR-283A44F/2021, England/BRBR-283A45E/2021, England/BRBR-283A46D/2021, England/BRBR-283A47C/2021, England/BRBR-283A48B/2021, England/BRBR-283A49A/2021, England/BRBR-283A4A9/2021, England/BRBR-283A4B8/2021, England/BRBR-283A4C7/2021, England/BRBR-283A4D6/2021, England/BRBR-283A4E5/2021, England/BRBR-283A4F4/2021, England/BRBR-283A51F/2021, England/BRBR-283A52E/2021, England/BRBR-283A53D/2021, England/BRBR-283A54C/2021, England/BRBR-283A55B/2021, England/BRBR-283A56A/2021, England/BRBR-283A579/2021, England/BRBR-283A588/2021, England/BRBR-283A597/2021, England/BRBR-283A5A6/2021, England/BRBR-283A5B5/2021, England/BRBR-283A5C4/2021, England/BRBR-283A5D3/2021, England/BRBR-283A5E2/2021, England/BRBR-283A5F1/2021, England/BRBR-283A60D/2021, England/BRBR-283A61C/2021, England/BRBR-283A62B/2021, England/BRBR-283A63A/2021, England/BRBR-283A649/2021, England/BRBR-283A658/2021, England/BRBR-283A667/2021, England/BRBR-283A676/2021, England/BRBR-283A685/2021, England/BRBR-283A694/2021, England/BRBR-283CFC4/2021, England/BRBR-283CFE2/2021, England/BRBR-283D00C/2021, England/BRBR-283D01B/2021, England/BRBR-283D02A/2021, England/BRBR-283D039/2021, England/BRBR-283D048/2021, England/BRBR-283D057/2021, England/BRBR-283D066/2021, England/BRBR-283D075/2021, England/BRBR-283D084/2021, England/BRBR-283D093/2021, England/BRBR-283D0A2/2021, England/BRBR-283D0B1/2021, England/BRBR-283D0C0/2021, England/BRBR-283D0DF/2021, England/BRBR-283D0EE/2021, England/BRBR-283D109/2021, England/BRBR-283D118/2021, England/BRBR-283D127/2021, England/BRBR-283D136/2021, England/BRBR-283D145/2021, England/BRBR-283D154/2021, England/BRBR-283D163/2021, England/BRBR-283D172/2021, England/BRBR-283D181/2021, England/BRBR-283D190/2021, England/BRBR-283D1AF/2021, England/BRBR-283D1BE/2021, England/BRBR-283D1CD/2021, England/BRBR-283D1DC/2021, England/BRBR-283D1EB/2021, England/BRBR-283D1FA/2021, England/BRBR-283D206/2021, England/BRBR-283D215/2021, England/BRBR-283D224/2021, England/BRBR-283D233/2021, England/BRBR-283D242/2021, England/BRBR-283D251/2021, England/BRBR-283D260/2021, England/BRBR-283D28E/2021, England/BRBR-283D29D/2021, England/BRBR-283D2AC/2021, England/BRBR-283D2BB/2021, England/BRBR-283D2CA/2021, England/BRBR-283D2E8/2021, England/BRBR-283D2F7/2021, England/BRBR-283D303/2021, England/BRBR-283D312/2021, England/BRBR-283D321/2021, England/BRBR-283D330/2021, England/BRBR-283D34F/2021, England/BRBR-283D35E/2021, England/BRBR-283D36D/2021, England/BRBR-283D37C/2021, England/BRBR-283D38B/2021, England/BRBR-283D39A/2021, England/BRBR-283D3B8/2021, England/BRBR-283D3C7/2021, England/BRBR-283D3D6/2021, England/BRBR-283D3E5/2021, England/BRBR-283D3F4/2021, England/BRBR-283D400/2021, England/BRBR-283D41F/2021, England/BRBR-283D43D/2021, England/BRBR-283D46A/2021, England/BRBR-283D479/2021, England/BRBR-283D488/2021, England/BRBR-283D497/2021, England/BRBR-283D4A6/2021, England/BRBR-283D4B5/2021, England/BRBR-283D4C4/2021, England/BRBR-283D4D3/2021, England/BRBR-283D4E2/2021, England/BRBR-283D4F1/2021, England/BRBR-283D50D/2021, England/BRBR-283D51C/2021, England/BRBR-283D52B/2021, England/BRBR-283D53A/2021, England/BRBR-283D549/2021, England/BRBR-283D558/2021, England/BRBR-283D585/2021, England/BRBR-283D594/2021, England/BRBR-283E742/2021, England/BRBR-283E751/2021, England/BRBR-283E760/2021, England/BRBR-283E77F/2021, England/BRBR-283E78E/2021, England/BRBR-283E79D/2021, England/BRBR-283E7AC/2021, England/BRBR-283E7BB/2021, England/BRBR-283E7CA/2021, England/BRBR-283E7D9/2021, England/BRBR-283E7E8/2021, England/BRBR-283E803/2021, England/BRBR-283E812/2021, England/BRBR-283E830/2021, England/BRBR-283E85E/2021, England/BRBR-283E86D/2021, England/BRBR-283E87C/2021, England/BRBR-283E89A/2021, England/BRBR-283E8A9/2021, England/BRBR-283E8B8/2021, England/BRBR-283E8D6/2021, England/BRBR-283E8E5/2021, England/BRBR-283E8F4/2021, England/BRBR-283E900/2021, England/BRBR-283E92E/2021, England/BRBR-283E93D/2021, England/BRBR-283E94C/2021, England/BRBR-283E96A/2021, England/BRBR-283E979/2021, England/BRBR-283E988/2021, England/BRBR-283E997/2021, England/BRBR-283E9A6/2021, England/BRBR-283E9B5/2021, England/BRBR-283E9C4/2021, England/BRBR-283E9E2/2021, England/BRBR-283EA0D/2021, England/BRBR-283EA1C/2021, England/BRBR-283EA2B/2021, England/BRBR-283EA3A/2021, England/BRBR-283EA49/2021, England/BRBR-283EA58/2021, England/BRBR-283EA67/2021, England/BRBR-283EA76/2021, England/BRBR-283EA85/2021, England/BRBR-283EA94/2021, England/BRBR-283EAA3/2021, England/BRBR-283EAC1/2021, England/BRBR-283EAD0/2021, England/BRBR-283EAEF/2021, England/BRBR-283EAFE/2021, England/BRBR-283EB0A/2021, England/BRBR-283EB19/2021, England/BRBR-283EB28/2021, England/BRBR-283EB37/2021, England/BRBR-283EB46/2021, England/BRBR-283EB55/2021, England/BRBR-283EB64/2021, England/BRBR-283EB73/2021, England/BRBR-283EB82/2021, England/BRBR-283EB91/2021, England/BRBR-283EBCE/2021, England/BRBR-283EBFB/2021, England/BRBR-283EC16/2021, England/BRBR-283EC25/2021, England/BRBR-283EC34/2021, England/BRBR-283EC43/2021, England/BRBR-283EC8F/2021, England/BRBR-283EC9E/2021, England/BRBR-283ECAD/2021, England/BRBR-283ECBC/2021, England/BRBR-283ECCB/2021, England/BRBR-283ECDA/2021, England/BRBR-283ECE9/2021, England/BRBR-283ECF8/2021, England/BRBR-283F8E4/2021, England/BRBR-283F8F3/2021, England/BRBR-283F90F/2021, England/BRBR-283F91E/2021, England/BRBR-283F92D/2021, England/BRBR-283F93C/2021, England/BRBR-283F94B/2021, England/BRBR-283F95A/2021, England/BRBR-283F969/2021, England/BRBR-283F978/2021, England/BRBR-283F987/2021, England/BRBR-283F9A5/2021, England/BRBR-283F9B4/2021, England/BRBR-283F9C3/2021, England/BRBR-283F9F0/2021, England/BRBR-283FA1B/2021, England/BRBR-283FA39/2021, England/BRBR-283FA48/2021, England/BRBR-283FA57/2021, England/BRBR-283FA66/2021, England/BRBR-283FA75/2021, England/BRBR-283FA84/2021, England/BRBR-283FA93/2021, England/BRBR-283FAA2/2021, England/BRBR-283FAB1/2021, England/BRBR-283FAC0/2021, England/BRBR-283FADF/2021, England/BRBR-283FAEE/2021, England/BRBR-283FAFD/2021, England/BRBR-283FB09/2021, England/BRBR-283FB18/2021, England/BRBR-283FB36/2021, England/BRBR-283FB45/2021, England/BRBR-283FB63/2021, England/BRBR-283FB72/2021, England/BRBR-283FB81/2021, England/BRBR-283FB90/2021, England/BRBR-283FBAF/2021, England/BRBR-283FBBE/2021, England/BRBR-283FBCD/2021, England/BRBR-283FBDC/2021, England/BRBR-283FBFA/2021, England/BRBR-283FC15/2021, England/BRBR-283FC33/2021, England/BRBR-283FC42/2021, England/BRBR-283FC51/2021, England/BRBR-283FC60/2021, England/BRBR-283FC7F/2021, England/BRBR-283FC8E/2021, England/BRBR-283FC9D/2021, England/BRBR-283FCBB/2021, England/BRBR-283FCCA/2021, England/BRBR-283FCD9/2021, England/BRBR-283FCE8/2021, England/BRBR-283FCF7/2021, England/BRBR-283FD03/2021, England/BRBR-283FD12/2021, England/BRBR-283FD21/2021, England/BRBR-283FD30/2021, England/BRBR-283FD4F/2021, England/BRBR-283FD5E/2021, England/BRBR-283FD6D/2021, England/BRBR-283FD8B/2021, England/BRBR-283FD9A/2021, England/BRBR-283FDB8/2021, England/BRBR-283FDD6/2021, England/BRBR-283FDE5/2021, England/BRBR-283FDF4/2021, England/BRBR-283FE00/2021, England/BRBR-283FE2E/2021, England/BRBR-283FE3D/2021, England/BRBR-283FE4C/2021, England/BRBR-283FE5B/2021, England/BRBR-283FE6A/2021, England/BRBR-283FE79/2021, England/BRBR-283FE88/2021, England/BRBR-283FE97/2021, England/BRBR-283FEA6/2021, England/BRBR-283FEB5/2021, England/BRBR-2840A80/2021, England/BRBR-2840A9F/2021, England/BRBR-2840ABD/2021, England/BRBR-2840ACC/2021, England/BRBR-2840ADB/2021, England/BRBR-2840AEA/2021, England/BRBR-2840B05/2021, England/BRBR-2840B14/2021, England/BRBR-2840B23/2021, England/BRBR-2840B32/2021, England/BRBR-2840B41/2021, England/BRBR-2840B50/2021, England/BRBR-2840B6F/2021, England/BRBR-2840B7E/2021, England/BRBR-2840B9C/2021, England/BRBR-2840BAB/2021, England/BRBR-2840BC9/2021, England/BRBR-2840BE7/2021, England/BRBR-2840BF6/2021, England/BRBR-2840C02/2021, England/BRBR-2840C11/2021, England/BRBR-2840C20/2021, England/BRBR-2840C4E/2021, England/BRBR-2840C5D/2021, England/BRBR-2840C6C/2021, England/BRBR-2840C7B/2021, England/BRBR-2840C8A/2021, England/BRBR-2840C99/2021, England/BRBR-2840CA8/2021, England/BRBR-2840CC6/2021, England/BRBR-2840CD5/2021, England/BRBR-2840CE4/2021, England/BRBR-2840D0F/2021, England/BRBR-2840D1E/2021, England/BRBR-2840D2D/2021, England/BRBR-2840D3C/2021, England/BRBR-2840D4B/2021, England/BRBR-2840D69/2021, England/BRBR-2840D78/2021, England/BRBR-2840D87/2021, England/BRBR-2840D96/2021, England/BRBR-2840DA5/2021, England/BRBR-2840DB4/2021, England/BRBR-2840DC3/2021, England/BRBR-2840DD2/2021, England/BRBR-2840DE1/2021, England/BRBR-2840DF0/2021, England/BRBR-2840E0C/2021, England/BRBR-2840E1B/2021, England/BRBR-2840E2A/2021, England/BRBR-2840E39/2021, England/BRBR-2840E48/2021, England/BRBR-2840E57/2021, England/BRBR-2840E66/2021, England/BRBR-2840E75/2021, England/BRBR-2840E84/2021, England/BRBR-2840E93/2021, England/BRBR-2840EA2/2021, England/BRBR-2840EB1/2021, England/BRBR-2840EC0/2021, England/BRBR-2840EDF/2021, England/BRBR-2840EEE/2021, England/BRBR-2840EFD/2021, England/BRBR-2840F09/2021, England/BRBR-2840F18/2021, England/BRBR-2840F27/2021, England/BRBR-2840F36/2021, England/BRBR-2840F45/2021, England/BRBR-2840F54/2021, England/BRBR-2840F63/2021, England/BRBR-2840F72/2021, England/BRBR-2840F90/2021, England/BRBR-2840FAF/2021, England/BRBR-2840FEB/2021, England/BRBR-2840FFA/2021, England/BRBR-2841005/2021, England/BRBR-2841014/2021, England/BRBR-2841023/2021, England/BRBR-2841032/2021, England/BRBR-2841C2F/2021, England/BRBR-2841C4D/2021, England/BRBR-2841C5C/2021, England/BRBR-2841C6B/2021, England/BRBR-2841C89/2021, England/BRBR-2841C98/2021, England/BRBR-2841CB6/2021, England/BRBR-2841CC5/2021, England/BRBR-2841CD4/2021, England/BRBR-2841CE3/2021, England/BRBR-2841CF2/2021, England/BRBR-2841D0E/2021, England/BRBR-2841D2C/2021, England/BRBR-2841D4A/2021, England/BRBR-2841D59/2021, England/BRBR-2841D68/2021, England/BRBR-2841D86/2021, England/BRBR-2841D95/2021, England/BRBR-2841DA4/2021, England/BRBR-2841DB3/2021, England/BRBR-2841DC2/2021, England/BRBR-2841DD1/2021, England/BRBR-2841DE0/2021, England/BRBR-2841DFF/2021, England/BRBR-2841E0B/2021, England/BRBR-2841E1A/2021, England/BRBR-2841E29/2021, England/BRBR-2841E38/2021, England/BRBR-2841E47/2021, England/BRBR-2841E56/2021, England/BRBR-2841E65/2021, England/BRBR-2841E74/2021, England/BRBR-2841E83/2021, England/BRBR-2841E92/2021, England/BRBR-2841EA1/2021, England/BRBR-2841EB0/2021, England/BRBR-2841ECF/2021, England/BRBR-2841EDE/2021, England/BRBR-2841EED/2021, England/BRBR-2841EFC/2021, England/BRBR-2841F08/2021, England/BRBR-2841F26/2021, England/BRBR-2841F35/2021, England/BRBR-2841F53/2021, England/BRBR-2841F62/2021, England/BRBR-2841F80/2021, England/BRBR-2841F9F/2021, England/BRBR-2841FAE/2021, England/BRBR-2841FBD/2021, England/BRBR-2841FEA/2021, England/BRBR-2841FF9/2021, England/BRBR-2842004/2021, England/BRBR-2842013/2021, England/BRBR-2842022/2021, England/BRBR-2842040/2021, England/BRBR-284205F/2021, England/BRBR-284206E/2021, England/BRBR-284207D/2021, England/BRBR-284208C/2021, England/BRBR-284209B/2021, England/BRBR-28420AA/2021, England/BRBR-28420B9/2021, England/BRBR-28420C8/2021, England/BRBR-28420E6/2021, England/BRBR-28420F5/2021, England/BRBR-2842110/2021, England/BRBR-284212F/2021, England/BRBR-284214D/2021, England/BRBR-284215C/2021, England/BRBR-284216B/2021, England/BRBR-284217A/2021, England/BRBR-2842198/2021, England/BRBR-28421A7/2021, England/BRBR-28421B6/2021, England/BRBR-28421D4/2021, England/BRBR-28421E3/2021, England/BRBR-28421F2/2021, England/BRBR-2842DC1/2021, England/BRBR-2842DD0/2021, England/BRBR-2842DEF/2021, England/BRBR-2842DFE/2021, England/BRBR-2842E0A/2021, England/BRBR-2842E37/2021, England/BRBR-2842E46/2021, England/BRBR-2842E55/2021, England/BRBR-2842E64/2021, England/BRBR-2842E73/2021, England/BRBR-2842E82/2021, England/BRBR-2842E91/2021, England/BRBR-2842EA0/2021, England/BRBR-2842EBF/2021, England/BRBR-2842ECE/2021, England/BRBR-2842EDD/2021, England/BRBR-2842EEC/2021, England/BRBR-2842EFB/2021, England/BRBR-2842F07/2021, England/BRBR-2842F25/2021, England/BRBR-2842F34/2021, England/BRBR-2842F43/2021, England/BRBR-2842F52/2021, England/BRBR-2842F61/2021, England/BRBR-2842F9E/2021, England/BRBR-2842FAD/2021, England/BRBR-2842FBC/2021, England/BRBR-2842FCB/2021, England/BRBR-2842FDA/2021, England/BRBR-2842FE9/2021, England/BRBR-2842FF8/2021, England/BRBR-2843003/2021, England/BRBR-2843021/2021, England/BRBR-284304F/2021, England/BRBR-284306D/2021, England/BRBR-284307C/2021, England/BRBR-284308B/2021, England/BRBR-284309A/2021, England/BRBR-28430A9/2021, England/BRBR-28430B8/2021, England/BRBR-28430C7/2021, England/BRBR-28430D6/2021, England/BRBR-28430E5/2021, England/BRBR-284312E/2021, England/BRBR-284314C/2021, England/BRBR-284315B/2021, England/BRBR-2843179/2021, England/BRBR-2843188/2021, England/BRBR-2843197/2021, England/BRBR-28431A6/2021, England/BRBR-28431B5/2021, England/BRBR-28431C4/2021, England/BRBR-28431D3/2021, England/BRBR-28431E2/2021, England/BRBR-284320D/2021, England/BRBR-284321C/2021, England/BRBR-284322B/2021, England/BRBR-2843249/2021, England/BRBR-2843258/2021, England/BRBR-2843267/2021, England/BRBR-2843285/2021, England/BRBR-28432A3/2021, England/BRBR-28432B2/2021, England/BRBR-28432C1/2021, England/BRBR-28432D0/2021, England/BRBR-28432EF/2021, England/BRBR-28432FE/2021, England/BRBR-284330A/2021, England/BRBR-2843319/2021, England/BRBR-2843328/2021, England/BRBR-2843337/2021, England/BRBR-2843346/2021, England/BRBR-2843364/2021, England/BRBR-2843373/2021, England/BRBR-2843391/2021, England/BRBR-2843980/2021, England/BRBR-28439AE/2021, England/BRBR-28439BD/2021, England/BRBR-28439CC/2021, England/BRBR-28439DB/2021, England/BRBR-28439EA/2021, England/BRBR-28439F9/2021, England/BRBR-2843A05/2021, England/BRBR-2843A14/2021, England/BRBR-2843A23/2021, England/BRBR-2843A32/2021, England/BRBR-2843A50/2021, England/BRBR-2843A6F/2021, England/BRBR-2843A7E/2021, England/BRBR-2843A8D/2021, England/BRBR-2843A9C/2021, England/BRBR-2843ABA/2021, England/BRBR-2843AC9/2021, England/BRBR-2843AD8/2021, England/BRBR-2843AE7/2021, England/BRBR-2843AF6/2021, England/BRBR-2843B02/2021, England/BRBR-2843B11/2021, England/BRBR-2843B20/2021, England/BRBR-2843B3F/2021, England/BRBR-2843B4E/2021, England/BRBR-2843B6C/2021, England/BRBR-2843B7B/2021, England/BRBR-2843BA8/2021, England/BRBR-2843BB7/2021, England/BRBR-2843BC6/2021, England/BRBR-2843BD5/2021, England/BRBR-2843BE4/2021, England/BRBR-2843BF3/2021, England/BRBR-2843C0F/2021, England/BRBR-2843C2D/2021, England/BRBR-2843C3C/2021, England/BRBR-2843C4B/2021, England/BRBR-2843C5A/2021, England/BRBR-2843C69/2021, England/BRBR-2843C78/2021, England/BRBR-2843C87/2021, England/BRBR-2843CB4/2021, England/BRBR-2843CC3/2021, England/BRBR-2843CD2/2021, England/BRBR-2843CE1/2021, England/BRBR-2843CF0/2021, England/BRBR-2843D0C/2021, England/BRBR-2843D1B/2021, England/BRBR-2843D2A/2021, England/BRBR-2843D39/2021, England/BRBR-2843D48/2021, England/BRBR-2843D57/2021, England/BRBR-2843D66/2021, England/BRBR-2843D75/2021, England/BRBR-2843D84/2021, England/BRBR-2843D93/2021, England/BRBR-2843DA2/2021, England/BRBR-2843DB1/2021, England/BRBR-2843DDF/2021, England/BRBR-2843DEE/2021, England/BRBR-2843DFD/2021, England/BRBR-2843E09/2021, England/BRBR-2843E18/2021, England/BRBR-2843E27/2021, England/BRBR-2843E36/2021, England/BRBR-2843E45/2021, England/BRBR-2843E54/2021, England/BRBR-2843E63/2021, England/BRBR-2843E72/2021, England/BRBR-2843E81/2021, England/BRBR-2843E90/2021, England/BRBR-2843EAF/2021, England/BRBR-2843EBE/2021, England/BRBR-2843ECD/2021, England/BRBR-2843EDC/2021, England/BRBR-2843EEB/2021, England/BRBR-2843EFA/2021, England/BRBR-2843F06/2021, England/BRBR-2843F15/2021, England/BRBR-2843F24/2021, England/BRBR-2843F33/2021, England/BRBR-2843F42/2021, England/BRBR-2843F51/2021, England/BRBR-2848B76/2021, England/BRBR-2848B85/2021, England/BRBR-2848BA3/2021, England/BRBR-2848BB2/2021, England/BRBR-2848BD0/2021, England/BRBR-2848BEF/2021, England/BRBR-2848BFE/2021, England/BRBR-2848C0A/2021, England/BRBR-2848C19/2021, England/BRBR-2848C37/2021, England/BRBR-2848C55/2021, England/BRBR-2848C64/2021, England/BRBR-2848C82/2021, England/BRBR-2848C91/2021, England/BRBR-2848CA0/2021, England/BRBR-2848CBF/2021, England/BRBR-2848CCE/2021, England/BRBR-2848CDD/2021, England/BRBR-2848CEC/2021, England/BRBR-2848CFB/2021, England/BRBR-2848D07/2021, England/BRBR-2848D16/2021, England/BRBR-2848D25/2021, England/BRBR-2848D43/2021, England/BRBR-2848D70/2021, England/BRBR-2848D8F/2021, England/BRBR-2848D9E/2021, England/BRBR-2848DAD/2021, England/BRBR-2848DBC/2021, England/BRBR-2848DDA/2021, England/BRBR-2848DE9/2021, England/BRBR-2848DF8/2021, England/BRBR-2848E04/2021, England/BRBR-2848E13/2021, England/BRBR-2848E22/2021, England/BRBR-2848E31/2021, England/BRBR-2848E40/2021, England/BRBR-2848E5F/2021, England/BRBR-2848E6E/2021, England/BRBR-2848E7D/2021, England/BRBR-2848E9B/2021, England/BRBR-2848EAA/2021, England/BRBR-2848EB9/2021, England/BRBR-2848EC8/2021, England/BRBR-2848ED7/2021, England/BRBR-2848EF5/2021, England/BRBR-2848F01/2021, England/BRBR-2848F10/2021, England/BRBR-2848F2F/2021, England/BRBR-2848F4D/2021, England/BRBR-2848F5C/2021, England/BRBR-2848F6B/2021, England/BRBR-2848F7A/2021, England/BRBR-2848F89/2021, England/BRBR-2848F98/2021, England/BRBR-2848FA7/2021, England/BRBR-2848FB6/2021, England/BRBR-2848FC5/2021, England/BRBR-2848FD4/2021, England/BRBR-2848FE3/2021, England/BRBR-284901C/2021, England/BRBR-284902B/2021, England/BRBR-284903A/2021, England/BRBR-2849049/2021, England/BRBR-2849067/2021, England/BRBR-2849076/2021, England/BRBR-2849085/2021, England/BRBR-2849094/2021, England/BRBR-28490A3/2021, England/BRBR-28490B2/2021, England/BRBR-28490C1/2021, England/BRBR-28490D0/2021, England/BRBR-28490EF/2021, England/BRBR-284910A/2021, England/BRBR-2849137/2021, England/BRBR-2849146/2021, England/BRBR-2849164/2021, England/BRBR-2849182/2021, England/BRBR-2849191/2021, England/BRBR-28491A0/2021, England/BRBR-28491BF/2021, England/BRBR-28491CE/2021, England/BRBR-28491DD/2021, England/BRBR-28491EC/2021, England/BRBR-28491FB/2021, England/BRBR-2849207/2021, England/BRBR-2849216/2021, England/BRBR-2849234/2021, England/BRBR-2849243/2021, England/BRBR-2849261/2021, England/BRBR-2849270/2021, England/BRBR-284928F/2021, England/BRBR-284929E/2021, England/BRBR-28492AD/2021, England/BRBR-28492DA/2021, England/BRBR-28492E9/2021, England/BRBR-28492F8/2021, England/BRBR-2849304/2021, England/BRBR-2849322/2021, England/BRBR-2849331/2021, England/BRBR-2849340/2021, England/BRBR-284935F/2021, England/BRBR-284936E/2021, England/BRBR-284937D/2021, England/BRBR-284938C/2021, England/BRBR-284939B/2021, England/BRBR-28493AA/2021, England/BRBR-28493B9/2021, England/BRBR-28493C8/2021, England/BRBR-28493D7/2021, England/BRBR-28493E6/2021, England/BRBR-28493F5/2021, England/BRBR-2849401/2021, England/BRBR-2849410/2021, England/BRBR-284942F/2021, England/BRBR-284943E/2021, England/BRBR-284944D/2021, England/BRBR-284945C/2021, England/BRBR-284946B/2021, England/BRBR-284947A/2021, England/BRBR-2849489/2021, England/BRBR-28494A7/2021, England/BRBR-28494C5/2021, England/BRBR-28494D4/2021, England/BRBR-28494E3/2021, England/BRBR-28494F2/2021, England/BRBR-284950E/2021, England/BRBR-284952C/2021, England/BRBR-284953B/2021, England/BRBR-284954A/2021, England/BRBR-2849559/2021, England/BRBR-2849568/2021, England/BRBR-2849577/2021, England/BRBR-2849586/2021, England/BRBR-2849595/2021, England/BRBR-28495A4/2021, England/BRBR-28495C2/2021, England/BRBR-28495D1/2021, England/BRBR-28495E0/2021, England/BRBR-284960B/2021, England/BRBR-284961A/2021, England/BRBR-2849629/2021, England/BRBR-2849638/2021, England/BRBR-2849647/2021, England/BRBR-2849656/2021, England/BRBR-2866C24/2021, England/BRBR-2866C33/2021, England/BRBR-2866C60/2021, England/BRBR-2866C8E/2021, England/BRBR-2866C9D/2021, England/BRBR-2866CBB/2021, England/BRBR-2866CCA/2021, England/BRBR-2866D12/2021, England/BRBR-2866D21/2021, England/BRBR-286B991/2021, England/BRBR-286B9A0/2021, England/BRBR-286B9BF/2021, England/BRBR-286B9CE/2021, England/BRBR-286B9DD/2021, England/BRBR-286B9EC/2021, England/BRBR-286B9FB/2021, England/BRBR-286BA07/2021, England/BRBR-286BA16/2021, England/BRBR-286BA25/2021, England/BRBR-286BA34/2021, England/BRBR-286BA43/2021, England/BRBR-286BA61/2021, England/BRBR-286BA70/2021, England/BRBR-286BA8F/2021, England/BRBR-286BA9E/2021, England/BRBR-286BAAD/2021, England/BRBR-286BABC/2021, England/BRBR-286BADA/2021, England/BRBR-286BAE9/2021, England/BRBR-286BAF8/2021, England/BRBR-286BB04/2021, England/BRBR-286BB40/2021, England/BRBR-286BB5F/2021, England/BRBR-286BB7D/2021, England/BRBR-286BB8C/2021, England/BRBR-286BBAA/2021, England/BRBR-286BBD7/2021, England/BRBR-286BBF5/2021, England/BRBR-286BC01/2021, England/BRBR-286BC2F/2021, England/BRBR-286BC3E/2021, England/BRBR-286BC4D/2021, England/BRBR-286BC5C/2021, England/BRBR-286BC6B/2021, England/BRBR-286BC7A/2021, England/BRBR-286BC89/2021, England/BRBR-286BCA7/2021, England/BRBR-286BCB6/2021, England/BRBR-286BCC5/2021, England/BRBR-286BCD4/2021, England/BRBR-286BCE3/2021, England/BRBR-286BCF2/2021, England/BRBR-286BD0E/2021, England/BRBR-286BD2C/2021, England/BRBR-286BD3B/2021, England/BRBR-286BD4A/2021, England/BRBR-286BD59/2021, England/BRBR-286BD68/2021, England/BRBR-286BDA4/2021, England/BRBR-286BDB3/2021, England/BRBR-286BDE0/2021, England/BRBR-286BE0B/2021, England/BRBR-286BE29/2021, England/BRBR-286BE38/2021, England/BRBR-286BE47/2021, England/BRBR-286BE56/2021, England/BRBR-286BE65/2021, England/BRBR-286BE92/2021, England/BRBR-286BEA1/2021, England/BRBR-286BEB0/2021, England/BRBR-286BECF/2021, England/BRBR-286BEDE/2021, England/BRBR-286BEFC/2021, England/BRBR-286BF08/2021, England/BRBR-286BF17/2021, England/BRBR-286BF26/2021, England/BRBR-286BF35/2021, England/BRBR-286BF44/2021, England/BRBR-286BF53/2021, England/BRBR-28B790F/2021, England/BRBR-28B9C5F/2021, England/BRBR-28B9C6E/2021, England/BRBR-28B9C7D/2021, England/BRBR-28B9C8C/2021, England/BRBR-28B9C9B/2021, England/BRBR-28B9CAA/2021, England/BRBR-28B9CB9/2021, England/BRBR-28B9CC8/2021, England/BRBR-28B9CD7/2021, England/BRBR-28B9CE6/2021, England/BRBR-28B9CF5/2021, England/BRBR-28B9D10/2021, England/BRBR-28B9D2F/2021, England/BRBR-28B9D3E/2021, England/BRBR-28B9D4D/2021, England/BRBR-28B9D5C/2021, England/BRBR-28B9D6B/2021, England/BRBR-28B9D7A/2021, England/BRBR-28B9D89/2021, England/BRBR-28B9D98/2021, England/BRBR-28B9DA7/2021, England/BRBR-28B9DB6/2021, England/BRBR-28B9DC5/2021, England/BRBR-28B9DD4/2021, England/BRBR-28B9DE3/2021, England/BRBR-28B9DF2/2021, England/BRBR-28B9E0E/2021, England/BRBR-28B9E1D/2021, England/BRBR-28B9E2C/2021, England/BRBR-28B9E3B/2021, England/BRBR-28B9E4A/2021, England/BRBR-28B9E59/2021, England/BRBR-28B9E68/2021, England/BRBR-28B9E86/2021, England/BRBR-28B9E95/2021, England/BRBR-28B9EA4/2021, England/BRBR-28B9EB3/2021, England/BRBR-28B9EC2/2021, England/BRBR-28B9ED1/2021, England/BRBR-28B9EE0/2021, England/BRBR-28B9EFF/2021, England/BRBR-28B9F0B/2021, England/BRBR-28B9F1A/2021, England/BRBR-28B9F29/2021, England/BRBR-28B9F38/2021, England/BRBR-28B9F47/2021, England/BRBR-28B9F56/2021, England/BRBR-28B9F65/2021, England/BRBR-28B9F74/2021, England/BRBR-28B9F83/2021, England/BRBR-28B9F92/2021, England/BRBR-28B9FA1/2021, England/BRBR-28B9FB0/2021, England/BRBR-28B9FDE/2021, England/BRBR-28B9FED/2021, England/BRBR-28B9FFC/2021, England/BRBR-28BA007/2021, England/BRBR-28BA016/2021, England/BRBR-28BA034/2021, England/BRBR-28BA043/2021, England/BRBR-28BA052/2021, England/BRBR-28BA061/2021, England/BRBR-28BA070/2021, England/BRBR-28BA08F/2021, England/BRBR-28BA09E/2021, England/BRBR-28BA0AD/2021, England/BRBR-28BA0BC/2021, England/BRBR-28BA0CB/2021, England/BRBR-28BA0DA/2021, England/BRBR-28BA0E9/2021, England/BRBR-28BA0F8/2021, England/BRBR-28BA104/2021, England/BRBR-28BA122/2021, England/BRBR-28BA131/2021, England/BRBR-28BA140/2021, England/BRBR-28BA16E/2021, England/BRBR-28BA18C/2021, England/BRBR-28BA19B/2021, England/BRBR-28BA1AA/2021, England/BRBR-28BA1B9/2021, England/BRBR-28BA1C8/2021, England/BRBR-28BA1D7/2021, England/BRBR-28BA1E6/2021, England/BRBR-28BA1F5/2021, England/BRBR-28BA201/2021, England/BRBR-28BA210/2021, England/BRBR-28BA22F/2021, England/BRBR-28BB9B0/2021, England/BRBR-28BB9CF/2021, England/BRBR-28BB9DE/2021, England/BRBR-28BB9ED/2021, England/BRBR-28BB9FC/2021, England/BRBR-28BBA08/2021, England/BRBR-28BBA17/2021, England/BRBR-28BBA26/2021, England/BRBR-28BBA35/2021, England/BRBR-28BBA44/2021, England/BRBR-28BBA53/2021, England/BRBR-28BBA62/2021, England/BRBR-28BBA71/2021, England/BRBR-28BBA80/2021, England/BRBR-28BBA9F/2021, England/BRBR-28BBABD/2021, England/BRBR-28BBACC/2021, England/BRBR-28BBADB/2021, England/BRBR-28BBAEA/2021, England/BRBR-28BBB05/2021, England/BRBR-28BBB14/2021, England/BRBR-28BBB23/2021, England/BRBR-28BBB41/2021, England/BRBR-28BBB50/2021, England/BRBR-28BBB6F/2021, England/BRBR-28BBB7E/2021, England/BRBR-28BBB8D/2021, England/BRBR-28BBB9C/2021, England/BRBR-28BBBBA/2021, England/BRBR-28BBBC9/2021, England/BRBR-28BBBD8/2021, England/BRBR-28BBBE7/2021, England/BRBR-28BBC02/2021, England/BRBR-28BBC11/2021, England/BRBR-28BBC20/2021, England/BRBR-28BBC3F/2021, England/BRBR-28BBC4E/2021, England/BRBR-28BBC5D/2021, England/BRBR-28BBC6C/2021, England/BRBR-28BBC7B/2021, England/BRBR-28BBC8A/2021, England/BRBR-28BBC99/2021, England/BRBR-28BBCA8/2021, England/BRBR-28BBCB7/2021, England/BRBR-28BBCC6/2021, England/BRBR-28BBCD5/2021, England/BRBR-28BBCE4/2021, England/BRBR-28BBCF3/2021, England/BRBR-28BBD0F/2021, England/BRBR-28BBD1E/2021, England/BRBR-28BBD2D/2021, England/BRBR-28BBD4B/2021, England/BRBR-28BBD5A/2021, England/BRBR-28BBD78/2021, England/BRBR-28BBD87/2021, England/BRBR-28BBD96/2021, England/BRBR-28BBDA5/2021, England/BRBR-28BBDB4/2021, England/BRBR-28BBDC3/2021, England/BRBR-28BBDD2/2021, England/BRBR-28BBDE1/2021, England/BRBR-28BBDF0/2021, England/BRBR-28BBE0C/2021, England/BRBR-28BBE1B/2021, England/BRBR-28BBE2A/2021, England/BRBR-28BBE39/2021, England/BRBR-28BBE57/2021, England/BRBR-28BBE66/2021, England/BRBR-28BBE75/2021, England/BRBR-28BBE84/2021, England/BRBR-28BBE93/2021, England/BRBR-28BBEA2/2021, England/BRBR-28BBEB1/2021, England/BRBR-28BBEEE/2021, England/BRBR-28BBEFD/2021, England/BRBR-28BBF09/2021, England/BRBR-28BBF18/2021, England/BRBR-28BBF27/2021, England/BRBR-28BBF36/2021, England/BRBR-28BBF45/2021, England/BRBR-28BBF63/2021, England/BRBR-28BBF72/2021, England/BRBR-28C352A/2021, England/BRBR-28C3548/2021, England/BRBR-28C3557/2021, England/BRBR-28C3566/2021, England/BRBR-28C3575/2021, England/BRBR-28C3584/2021, England/BRBR-28C3593/2021, England/BRBR-28C35A2/2021, England/BRBR-28C35B1/2021, England/BRBR-28C35C0/2021, England/BRBR-28C35DF/2021, England/BRBR-28C35EE/2021, England/BRBR-28C35FD/2021, England/BRBR-28C3609/2021, England/BRBR-28C3618/2021, England/BRBR-28C3627/2021, England/BRBR-28C3636/2021, England/BRBR-28C3645/2021, England/BRBR-28C3654/2021, England/BRBR-28C3663/2021, England/BRBR-28C3681/2021, England/BRBR-28C3690/2021, England/BRBR-28C36AF/2021, England/BRBR-28C36BE/2021, England/BRBR-28C36CD/2021, England/BRBR-28C36DC/2021, England/BRBR-28C36EB/2021, England/BRBR-28C36FA/2021, England/BRBR-28C3706/2021, England/BRBR-28C3733/2021, England/BRBR-28C3742/2021, England/BRBR-28C3751/2021, England/BRBR-28C3760/2021, England/BRBR-28C378E/2021, England/BRBR-28C379D/2021, England/BRBR-28C37AC/2021, England/BRBR-28C37BB/2021, England/BRBR-28C37CA/2021, England/BRBR-28C37D9/2021, England/BRBR-28C37E8/2021, England/BRBR-28C3803/2021, England/BRBR-28C3812/2021, England/BRBR-28C3821/2021, England/BRBR-28C3830/2021, England/BRBR-28C384F/2021, England/BRBR-28C385E/2021, England/BRBR-28C386D/2021, England/BRBR-28C387C/2021, England/BRBR-28C388B/2021, England/BRBR-28C389A/2021, England/BRBR-28C38A9/2021, England/BRBR-28C38B8/2021, England/BRBR-28C38D6/2021, England/BRBR-28C38E5/2021, England/BRBR-28C38F4/2021, England/BRBR-28C3900/2021, England/BRBR-28C391F/2021, England/BRBR-28C392E/2021, England/BRBR-28C394C/2021, England/BRBR-28C395B/2021, England/BRBR-28C396A/2021, England/BRBR-28C3979/2021, England/BRBR-28C3988/2021, England/BRBR-28C3997/2021, England/BRBR-28C39A6/2021, England/BRBR-28C39B5/2021, England/BRBR-28C39C4/2021, England/BRBR-28C39D3/2021, England/BRBR-28C39E2/2021, England/BRBR-28C3A0D/2021, England/BRBR-28C3A1C/2021, England/BRBR-28C3A3A/2021, England/BRBR-28C3A49/2021, England/BRBR-28C3A58/2021, England/BRBR-28C3A67/2021, England/BRBR-28C3A76/2021, England/BRBR-28C3A94/2021, England/BRBR-28C3AA3/2021, England/BRBR-28C3AB2/2021, England/BRBR-28C3AC1/2021, England/BRBR-28C3AEF/2021, England/BRBR-28C6A0A/2021, England/BRBR-28C6A19/2021, England/BRBR-28C6A28/2021, England/BRBR-28C6A37/2021, England/BRBR-28C6A46/2021, England/BRBR-28C6A55/2021, England/BRBR-28C6A64/2021, England/BRBR-28C6A73/2021, England/BRBR-28C6A91/2021, England/BRBR-28C6AA0/2021, England/BRBR-28C6ACE/2021, England/BRBR-28C6ADD/2021, England/BRBR-28C6AEC/2021, England/BRBR-28C6B07/2021, England/BRBR-28C6B16/2021, England/BRBR-28C6B34/2021, England/BRBR-28C6B43/2021, England/BRBR-28C6B61/2021, England/BRBR-28C6B70/2021, England/BRBR-28C6B8F/2021, England/BRBR-28C6B9E/2021, England/BRBR-28C6BAD/2021, England/BRBR-28C6BDA/2021, England/BRBR-28C6BE9/2021, England/BRBR-28C6BF8/2021, England/BRBR-28C6C04/2021, England/BRBR-28C6C13/2021, England/BRBR-28C6C22/2021, England/BRBR-28C6C31/2021, England/BRBR-28C6C40/2021, England/BRBR-28C6C5F/2021, England/BRBR-28C6C7D/2021, England/BRBR-28C6C8C/2021, England/BRBR-28C6C9B/2021, England/BRBR-28C6CB9/2021, England/BRBR-28C6CC8/2021, England/BRBR-28C6CD7/2021, England/BRBR-28C6CE6/2021, England/BRBR-28C6D01/2021, England/BRBR-28C6D10/2021, England/BRBR-28C6D2F/2021, England/BRBR-28C6D3E/2021, England/BRBR-28C6D4D/2021, England/BRBR-28C6D5C/2021, England/BRBR-28C6D6B/2021, England/BRBR-28C6D7A/2021, England/BRBR-28C6D98/2021, England/BRBR-28C6DC5/2021, England/BRBR-28C6DD4/2021, England/BRBR-28C6DF2/2021, England/BRBR-28C6E0E/2021, England/BRBR-28C6E1D/2021, England/BRBR-28C6E4A/2021, England/BRBR-28C6E59/2021, England/BRBR-28C6E68/2021, England/BRBR-28C6E77/2021, England/BRBR-28C6E86/2021, England/BRBR-28C6E95/2021, England/BRBR-28C6EA4/2021, England/BRBR-28C6EB3/2021, England/BRBR-28C6EC2/2021, England/BRBR-28C6ED1/2021, England/BRBR-28C6EE0/2021, England/BRBR-28C6EFF/2021, England/BRBR-28C6F0B/2021, England/BRBR-28C6F1A/2021, England/BRBR-28C6F38/2021, England/BRBR-28C6F47/2021, England/BRBR-28C6F56/2021, England/BRBR-28C6F74/2021, England/BRBR-28C6F83/2021, England/BRBR-28C6F92/2021, England/BRBR-28C6FA1/2021, England/BRBR-28C6FB0/2021, England/BRBR-28C6FCF/2021, England/BRBR-28C7BAC/2021, England/BRBR-28C7BBB/2021, England/BRBR-28C7BCA/2021, England/BRBR-28C7BD9/2021, England/BRBR-28C7BE8/2021, England/BRBR-28C7BF7/2021, England/BRBR-28C7C12/2021, England/BRBR-28C7C21/2021, England/BRBR-28C7C4F/2021, England/BRBR-28C7C5E/2021, England/BRBR-28C7C6D/2021, England/BRBR-28C7C8B/2021, England/BRBR-28C7C9A/2021, England/BRBR-28C7CA9/2021, England/BRBR-28C7CB8/2021, England/BRBR-28C7CC7/2021, England/BRBR-28C7CD6/2021, England/BRBR-28C7CE5/2021, England/BRBR-28C7CF4/2021, England/BRBR-28C7D00/2021, England/BRBR-28C7D1F/2021, England/BRBR-28C7D2E/2021, England/BRBR-28C7D3D/2021, England/BRBR-28C7D4C/2021, England/BRBR-28C7D5B/2021, England/BRBR-28C7D6A/2021, England/BRBR-28C7D79/2021, England/BRBR-28C7D88/2021, England/BRBR-28C7D97/2021, England/BRBR-28C7DB5/2021, England/BRBR-28C7DC4/2021, England/BRBR-28C7DD3/2021, England/BRBR-28C7DE2/2021, England/BRBR-28C7DF1/2021, England/BRBR-28C7E0D/2021, England/BRBR-28C7E1C/2021, England/BRBR-28C7E2B/2021, England/BRBR-28C7E3A/2021, England/BRBR-28C7E49/2021, England/BRBR-28C7E58/2021, England/BRBR-28C7E67/2021, England/BRBR-28C7E76/2021, England/BRBR-28C7E85/2021, England/BRBR-28C7E94/2021, England/BRBR-28C7EA3/2021, England/BRBR-28C7EB2/2021, England/BRBR-28C7ED0/2021, England/BRBR-28C7EEF/2021, England/BRBR-28C7EFE/2021, England/BRBR-28C7F0A/2021, England/BRBR-28C7F19/2021, England/BRBR-28C7F28/2021, England/BRBR-28C7F37/2021, England/BRBR-28C7F46/2021, England/BRBR-28C7F55/2021, England/BRBR-28C7F64/2021, England/BRBR-28C7F73/2021, England/BRBR-28C7F82/2021, England/BRBR-28C7FA0/2021, England/BRBR-28C7FBF/2021, England/BRBR-28C7FCE/2021, England/BRBR-28C7FEC/2021, England/BRBR-28C7FFB/2021, England/BRBR-28C8006/2021, England/BRBR-28C8015/2021, England/BRBR-28C8033/2021, England/BRBR-28C8042/2021, England/BRBR-28C8051/2021, England/BRBR-28C8060/2021, England/BRBR-28C807F/2021, England/BRBR-28C808E/2021, England/BRBR-28C809D/2021, England/BRBR-28C80AC/2021, England/BRBR-28C80D9/2021, England/BRBR-28C80E8/2021, England/BRBR-28C80F7/2021, England/BRBR-28C8112/2021, England/BRBR-28C8121/2021, England/BRBR-28C8130/2021, England/BRBR-28C814F/2021, England/BRBR-28C815E/2021, England/BRBR-28C816D/2021, England/BRBR-28C98FE/2021, England/BRBR-28C990A/2021, England/BRBR-28C9919/2021, England/BRBR-28C9928/2021, England/BRBR-28C9946/2021, England/BRBR-28C9955/2021, England/BRBR-28C9964/2021, England/BRBR-28C9973/2021, England/BRBR-28C9982/2021, England/BRBR-28C9991/2021, England/BRBR-28C99A0/2021, England/BRBR-28C99BF/2021, England/BRBR-28C99CE/2021, England/BRBR-28C99DD/2021, England/BRBR-28C99EC/2021, England/BRBR-28C9A07/2021, England/BRBR-28C9A16/2021, England/BRBR-28C9A25/2021, England/BRBR-28C9A34/2021, England/BRBR-28C9A43/2021, England/BRBR-28C9A52/2021, England/BRBR-28C9A70/2021, England/BRBR-28C9A8F/2021, England/BRBR-28C9A9E/2021, England/BRBR-28C9AAD/2021, England/BRBR-28C9ABC/2021, England/BRBR-28C9ACB/2021, England/BRBR-28C9ADA/2021, England/BRBR-28C9AE9/2021, England/BRBR-28C9AF8/2021, England/BRBR-28C9B04/2021, England/BRBR-28C9B13/2021, England/BRBR-28C9B40/2021, England/BRBR-28C9B5F/2021, England/BRBR-28C9B6E/2021, England/BRBR-28C9B7D/2021, England/BRBR-28C9B8C/2021, England/BRBR-28C9B9B/2021, England/BRBR-28C9BAA/2021, England/BRBR-28C9BB9/2021, England/BRBR-28C9BC8/2021, England/BRBR-28C9BD7/2021, England/BRBR-28C9BF5/2021, England/BRBR-28C9C01/2021, England/BRBR-28C9C10/2021, England/BRBR-28C9C2F/2021, England/BRBR-28C9C3E/2021, England/BRBR-28C9C4D/2021, England/BRBR-28C9C5C/2021, England/BRBR-28C9C6B/2021, England/BRBR-28C9C7A/2021, England/BRBR-28C9C98/2021, England/BRBR-28C9CB6/2021, England/BRBR-28C9CC5/2021, England/BRBR-28C9CD4/2021, England/BRBR-28C9D0E/2021, England/BRBR-28C9D1D/2021, England/BRBR-28C9D2C/2021, England/BRBR-28C9D3B/2021, England/BRBR-28C9D4A/2021, England/BRBR-28C9D59/2021, England/BRBR-28C9D68/2021, England/BRBR-28C9D77/2021, England/BRBR-28C9D86/2021, England/BRBR-28C9D95/2021, England/BRBR-28C9DA4/2021, England/BRBR-28C9DB3/2021, England/BRBR-28C9DC2/2021, England/BRBR-28C9DD1/2021, England/BRBR-28C9DE0/2021, England/BRBR-28C9DFF/2021, England/BRBR-28C9E0B/2021, England/BRBR-28C9E1A/2021, England/BRBR-28C9E29/2021, England/BRBR-28C9E38/2021, England/BRBR-28C9E47/2021, England/BRBR-28C9E56/2021, England/BRBR-28C9E65/2021, England/BRBR-28C9E74/2021, England/BRBR-28C9E83/2021, England/BRBR-28C9E92/2021, England/BRBR-28C9EB0/2021, England/BRBR-28C9ECF/2021, England/BRBR-28CDF7D/2021, England/BRBR-28CDF8C/2021, England/BRBR-28CDF9B/2021, England/BRBR-28CDFAA/2021, England/BRBR-28CDFB9/2021, England/BRBR-28CDFC8/2021, England/BRBR-28CDFD7/2021, England/BRBR-28CDFE6/2021, England/BRBR-28CE000/2021, England/BRBR-28CE01F/2021, England/BRBR-28CE02E/2021, England/BRBR-28CE03D/2021, England/BRBR-28CE04C/2021, England/BRBR-28CE05B/2021, England/BRBR-28CE06A/2021, England/BRBR-28CE079/2021, England/BRBR-28CE088/2021, England/BRBR-28CE097/2021, England/BRBR-28CE0A6/2021, England/BRBR-28CE0B5/2021, England/BRBR-28CE0D3/2021, England/BRBR-28CE0E2/2021, England/BRBR-28CE0F1/2021, England/BRBR-28CE10D/2021, England/BRBR-28CE11C/2021, England/BRBR-28CE12B/2021, England/BRBR-28CE13A/2021, England/BRBR-28CE149/2021, England/BRBR-28CE158/2021, England/BRBR-28CE167/2021, England/BRBR-28CE176/2021, England/BRBR-28CE185/2021, England/BRBR-28CE194/2021, England/BRBR-28CE1B2/2021, England/BRBR-28CE1D0/2021, England/BRBR-28CE1EF/2021, England/BRBR-28CE1FE/2021, England/BRBR-28CE20A/2021, England/BRBR-28CE219/2021, England/BRBR-28CE228/2021, England/BRBR-28CE237/2021, England/BRBR-28CE255/2021, England/BRBR-28CE264/2021, England/BRBR-28CE273/2021, England/BRBR-28CE282/2021, England/BRBR-28CE291/2021, England/BRBR-28CE2A0/2021, England/BRBR-28CE2BF/2021, England/BRBR-28CE2CE/2021, England/BRBR-28CE2DD/2021, England/BRBR-28CE2EC/2021, England/BRBR-28CE2FB/2021, England/BRBR-28CE307/2021, England/BRBR-28CE316/2021, England/BRBR-28CE325/2021, England/BRBR-28CE334/2021, England/BRBR-28CE352/2021, England/BRBR-28CE361/2021, England/BRBR-28CE370/2021, England/BRBR-28CE38F/2021, England/BRBR-28CE39E/2021, England/BRBR-28CE3AD/2021, England/BRBR-28CE3BC/2021, England/BRBR-28CE3CB/2021, England/BRBR-28CE3DA/2021, England/BRBR-28CE3E9/2021, England/BRBR-28CE404/2021, England/BRBR-28CE413/2021, England/BRBR-28CE422/2021, England/BRBR-28CE431/2021, England/BRBR-28CE440/2021, England/BRBR-28CE45F/2021, England/BRBR-28CE46E/2021, England/BRBR-28CE47D/2021, England/BRBR-28CE48C/2021, England/BRBR-28CE4AA/2021, England/BRBR-28CE4B9/2021, England/BRBR-28CE4C8/2021, England/BRBR-28CE4D7/2021, England/BRBR-28CE4E6/2021, England/BRBR-28CE4F5/2021, England/BRBR-28CE501/2021, England/BRBR-28CE510/2021, England/BRBR-28CE52F/2021, England/BRBR-28CE53E/2021, England/BRBR-28CE54D/2021, England/BRBR-28CFCDE/2021, England/BRBR-28CFD08/2021, England/BRBR-28CFD17/2021, England/BRBR-28CFD26/2021, England/BRBR-28CFD35/2021, England/BRBR-28CFD44/2021, England/BRBR-28CFD53/2021, England/BRBR-28CFD62/2021, England/BRBR-28CFD71/2021, England/BRBR-28CFD80/2021, England/BRBR-28CFD9F/2021, England/BRBR-28CFDAE/2021, England/BRBR-28CFDBD/2021, England/BRBR-28CFDCC/2021, England/BRBR-28CFDDB/2021, England/BRBR-28CFDEA/2021, England/BRBR-28CFE05/2021, England/BRBR-28CFE14/2021, England/BRBR-28CFE23/2021, England/BRBR-28CFE32/2021, England/BRBR-28CFE50/2021, England/BRBR-28CFE6F/2021, England/BRBR-28CFE7E/2021, England/BRBR-28CFE8D/2021, England/BRBR-28CFEAB/2021, England/BRBR-28CFEC9/2021, England/BRBR-28CFEE7/2021, England/BRBR-28CFEF6/2021, England/BRBR-28CFF02/2021, England/BRBR-28CFF11/2021, England/BRBR-28CFF20/2021, England/BRBR-28CFF3F/2021, England/BRBR-28CFF4E/2021, England/BRBR-28CFF5D/2021, England/BRBR-28CFF6C/2021, England/BRBR-28CFF8A/2021, England/BRBR-28CFF99/2021, England/BRBR-28CFFA8/2021, England/BRBR-28CFFB7/2021, England/BRBR-28CFFD5/2021, England/BRBR-28CFFE4/2021, England/BRBR-28D000B/2021, England/BRBR-28D001A/2021, England/BRBR-28D0029/2021, England/BRBR-28D0038/2021, England/BRBR-28D0056/2021, England/BRBR-28D0065/2021, England/BRBR-28D0074/2021, England/BRBR-28D0083/2021, England/BRBR-28D0092/2021, England/BRBR-28D00B0/2021, England/BRBR-28D00CF/2021, England/BRBR-28D00ED/2021, England/BRBR-28D0108/2021, England/BRBR-28D0117/2021, England/BRBR-28D0126/2021, England/BRBR-28D0144/2021, England/BRBR-28D0162/2021, England/BRBR-28D0171/2021, England/BRBR-28D019F/2021, England/BRBR-28D01AE/2021, England/BRBR-28D01BD/2021, England/BRBR-28D01CC/2021, England/BRBR-28D01EA/2021, England/BRBR-28D01F9/2021, England/BRBR-28D0205/2021, England/BRBR-28D0214/2021, England/BRBR-28D0223/2021, England/BRBR-28D0232/2021, England/BRBR-28D0241/2021, England/BRBR-28D0250/2021, England/BRBR-28D026F/2021, England/BRBR-28D027E/2021, England/BRBR-28D028D/2021, England/BRBR-28D029C/2021, England/BRBR-28D02AB/2021, England/BRBR-28D1A39/2021, England/BRBR-28D1A48/2021, England/BRBR-28D1A57/2021, England/BRBR-28D1A66/2021, England/BRBR-28D1A75/2021, England/BRBR-28D1A84/2021, England/BRBR-28D1A93/2021, England/BRBR-28D1AA2/2021, England/BRBR-28D1AB1/2021, England/BRBR-28D1AC0/2021, England/BRBR-28D1ADF/2021, England/BRBR-28D1AEE/2021, England/BRBR-28D1AFD/2021, England/BRBR-28D1B09/2021, England/BRBR-28D1B18/2021, England/BRBR-28D1B36/2021, England/BRBR-28D1B45/2021, England/BRBR-28D1B54/2021, England/BRBR-28D1B63/2021, England/BRBR-28D1B72/2021, England/BRBR-28D1B90/2021, England/BRBR-28D1BBE/2021, England/BRBR-28D1BCD/2021, England/BRBR-28D1BEB/2021, England/BRBR-28D1BFA/2021, England/BRBR-28D1C06/2021, England/BRBR-28D1C15/2021, England/BRBR-28D1C24/2021, England/BRBR-28D1C33/2021, England/BRBR-28D1C42/2021, England/BRBR-28D1C60/2021, England/BRBR-28D1C7F/2021, England/BRBR-28D1C8E/2021, England/BRBR-28D1C9D/2021, England/BRBR-28D1CAC/2021, England/BRBR-28D1CBB/2021, England/BRBR-28D1CCA/2021, England/BRBR-28D1CE8/2021, England/BRBR-28D1CF7/2021, England/BRBR-28D1D03/2021, England/BRBR-28D1D12/2021, England/BRBR-28D1D21/2021, England/BRBR-28D1D30/2021, England/BRBR-28D1D4F/2021, England/BRBR-28D1D7C/2021, England/BRBR-28D1D8B/2021, England/BRBR-28D1D9A/2021, England/BRBR-28D1DB8/2021, England/BRBR-28D1DC7/2021, England/BRBR-28D1DD6/2021, England/BRBR-28D1DF4/2021, England/BRBR-28D1E00/2021, England/BRBR-28D1E1F/2021, England/BRBR-28D1E2E/2021, England/BRBR-28D1E4C/2021, England/BRBR-28D1E6A/2021, England/BRBR-28D1E79/2021, England/BRBR-28D1E88/2021, England/BRBR-28D1EA6/2021, England/BRBR-28D1EB5/2021, England/BRBR-28D1EC4/2021, England/BRBR-28D1ED3/2021, England/BRBR-28D1EE2/2021, England/BRBR-28D1EF1/2021, England/BRBR-28D1F0D/2021, England/BRBR-28D1F1C/2021, England/BRBR-28D1F3A/2021, England/BRBR-28D1F49/2021, England/BRBR-28D1F67/2021, England/BRBR-28D1F76/2021, England/BRBR-28D1F85/2021, England/BRBR-28D1F94/2021, England/BRBR-28D1FA3/2021, England/BRBR-28D1FB2/2021, England/BRBR-28D1FC1/2021, England/BRBR-28D1FFE/2021, England/BRBR-28D2009/2021, England/BRBR-28ECE8A/2021, England/BRBR-28ECE99/2021, England/BRBR-28ECEA8/2021, England/BRBR-28ECEB7/2021, England/BRBR-28ECEC6/2021, England/BRBR-28ECED5/2021, England/BRBR-28ECEE4/2021, England/BRBR-28ECEF3/2021, England/BRBR-28ECF0F/2021, England/BRBR-28ECF2D/2021, England/BRBR-28ECF3C/2021, England/BRBR-28ECF4B/2021, England/BRBR-28ECF5A/2021, England/BRBR-28ECF69/2021, England/BRBR-28ECF78/2021, England/BRBR-28ECF87/2021, England/BRBR-28ECF96/2021, England/BRBR-28ECFA5/2021, England/BRBR-28ECFB4/2021, England/BRBR-28ECFC3/2021, England/BRBR-28ECFD2/2021, England/BRBR-28ECFE1/2021, England/BRBR-28ECFF0/2021, England/BRBR-28ED00B/2021, England/BRBR-28ED01A/2021, England/BRBR-28ED029/2021, England/BRBR-28ED038/2021, England/BRBR-28ED047/2021, England/BRBR-28ED056/2021, England/BRBR-28ED065/2021, England/BRBR-28ED083/2021, England/BRBR-28ED092/2021, England/BRBR-28ED0A1/2021, England/BRBR-28ED0B0/2021, England/BRBR-28ED0DE/2021, England/BRBR-28ED0ED/2021, England/BRBR-28ED0FC/2021, England/BRBR-28ED108/2021, England/BRBR-28ED135/2021, England/BRBR-28ED144/2021, England/BRBR-28ED162/2021, England/BRBR-28ED171/2021, England/BRBR-28ED180/2021, England/BRBR-28ED19F/2021, England/BRBR-28ED1CC/2021, England/BRBR-28ED1DB/2021, England/BRBR-28ED1EA/2021, England/BRBR-28ED1F9/2021, England/BRBR-28ED214/2021, England/BRBR-28ED223/2021, England/BRBR-28ED232/2021, England/BRBR-28ED241/2021, England/BRBR-28ED250/2021, England/BRBR-28ED26F/2021, England/BRBR-28ED28D/2021, England/BRBR-28ED29C/2021, England/BRBR-28ED2AB/2021, England/BRBR-28ED8B8/2021, England/BRBR-28ED8C7/2021, England/BRBR-28ED8D6/2021, England/BRBR-28ED8E5/2021, England/BRBR-28ED900/2021, England/BRBR-28ED91F/2021, England/BRBR-28ED92E/2021, England/BRBR-28ED93D/2021, England/BRBR-28ED94C/2021, England/BRBR-28ED95B/2021, England/BRBR-28ED96A/2021, England/BRBR-28ED979/2021, England/BRBR-28ED988/2021, England/BRBR-28ED997/2021, England/BRBR-28ED9A6/2021, England/BRBR-28ED9B5/2021, England/BRBR-28ED9C4/2021, England/BRBR-28ED9D3/2021, England/BRBR-28ED9E2/2021, England/BRBR-28EDA0D/2021, England/BRBR-28EDA1C/2021, England/BRBR-28EDA2B/2021, England/BRBR-28EDA3A/2021, England/BRBR-28EDA58/2021, England/BRBR-28EDA67/2021, England/BRBR-28EDA76/2021, England/BRBR-28EDA85/2021, England/BRBR-28EDA94/2021, England/BRBR-28EDAA3/2021, England/BRBR-28EDAB2/2021, England/BRBR-28EDAC1/2021, England/BRBR-28EDAD0/2021, England/BRBR-28EDAEF/2021, England/BRBR-28EDAFE/2021, England/BRBR-28EDB0A/2021, England/BRBR-28EDB19/2021, England/BRBR-28EDB28/2021, England/BRBR-28EDB37/2021, England/BRBR-28EDB46/2021, England/BRBR-28EDB55/2021, England/BRBR-28EDB64/2021, England/BRBR-28EDB73/2021, England/BRBR-28EDB91/2021, England/BRBR-28EDBA0/2021, England/BRBR-28EDBBF/2021, England/BRBR-28EDBCE/2021, England/BRBR-28EDBEC/2021, England/BRBR-28EDBFB/2021, England/BRBR-28EDC07/2021, England/BRBR-28EDC16/2021, England/BRBR-28EDC25/2021, England/BRBR-28EDC34/2021, England/BRBR-28EDC43/2021, England/BRBR-28EDC52/2021, England/BRBR-28EDC61/2021, England/BRBR-28EDC70/2021, England/BRBR-28EDC8F/2021, England/BRBR-28EDC9E/2021, England/BRBR-28EDCAD/2021, England/BRBR-28EDCBC/2021, England/BRBR-28EDCDA/2021, England/BRBR-28EDCE9/2021, England/BRBR-28EDCF8/2021, England/BRBR-28EDD04/2021, England/BRBR-28EDD13/2021, England/BRBR-28EDD22/2021, England/BRBR-28EDD31/2021, England/BRBR-28EDD40/2021, England/BRBR-28EDD5F/2021, England/BRBR-28EDD7D/2021, England/BRBR-28EDD8C/2021, England/BRBR-28EDD9B/2021, England/BRBR-28EDDAA/2021, England/BRBR-28EDDB9/2021, England/BRBR-28EDDC8/2021, England/BRBR-28EDDD7/2021, England/BRBR-28EDDE6/2021, England/BRBR-28EDDF5/2021, England/BRBR-28EDE01/2021, England/BRBR-28EDE10/2021, England/BRBR-28EDE2F/2021, England/BRBR-28EDE3E/2021, England/BRBR-28EDE4D/2021, England/BRBR-28EDE5C/2021, England/BRBR-28EDE6B/2021, England/BRBR-28EDE7A/2021, England/BRBR-28EE477/2021, England/BRBR-28EE486/2021, England/BRBR-28EE495/2021, England/BRBR-28EE4A4/2021, England/BRBR-28EE4B3/2021, England/BRBR-28EE4C2/2021, England/BRBR-28EE4D1/2021, England/BRBR-28EE4E0/2021, England/BRBR-28EE4FF/2021, England/BRBR-28EE50B/2021, England/BRBR-28EE51A/2021, England/BRBR-28EE538/2021, England/BRBR-28EE547/2021, England/BRBR-28EE565/2021, England/BRBR-28EE574/2021, England/BRBR-28EE583/2021, England/BRBR-28EE592/2021, England/BRBR-28EE5A1/2021, England/BRBR-28EE5B0/2021, England/BRBR-28EE5CF/2021, England/BRBR-28EE5DE/2021, England/BRBR-28EE5ED/2021, England/BRBR-28EE5FC/2021, England/BRBR-28EE608/2021, England/BRBR-28EE635/2021, England/BRBR-28EE644/2021, England/BRBR-28EE653/2021, England/BRBR-28EE662/2021, England/BRBR-28EE671/2021, England/BRBR-28EE680/2021, England/BRBR-28EE69F/2021, England/BRBR-28EE6AE/2021, England/BRBR-28EE6BD/2021, England/BRBR-28EE6CC/2021, England/BRBR-28EE6EA/2021, England/BRBR-28EE6F9/2021, England/BRBR-28EE705/2021, England/BRBR-28EE714/2021, England/BRBR-28EE732/2021, England/BRBR-28EE741/2021, England/BRBR-28EE750/2021, England/BRBR-28EE76F/2021, England/BRBR-28EE77E/2021, England/BRBR-28EE78D/2021, England/BRBR-28EE79C/2021, England/BRBR-28EE7AB/2021, England/BRBR-28EE7BA/2021, England/BRBR-28EE7D8/2021, England/BRBR-28EE7E7/2021, England/BRBR-28EE820/2021, England/BRBR-28EE83F/2021, England/BRBR-28EE84E/2021, England/BRBR-28EE85D/2021, England/BRBR-28EE86C/2021, England/BRBR-28EE87B/2021, England/BRBR-28EE88A/2021, England/BRBR-28EE899/2021, England/BRBR-28EE8A8/2021, England/BRBR-28EE8B7/2021, England/BRBR-28EE8C6/2021, England/BRBR-28EE8D5/2021, England/BRBR-28EE8E4/2021, England/BRBR-28EE8F3/2021, England/BRBR-28EE90F/2021, England/BRBR-28EE91E/2021, England/BRBR-28EE92D/2021, England/BRBR-28EE93C/2021, England/BRBR-28EE94B/2021, England/BRBR-28EE95A/2021, England/BRBR-28EE969/2021, England/BRBR-28EE978/2021, England/BRBR-28EE987/2021, England/BRBR-28EE996/2021, England/BRBR-28EE9B4/2021, England/BRBR-28EE9C3/2021, England/BRBR-28EE9D2/2021, England/BRBR-28EE9E1/2021, England/BRBR-28EE9F0/2021, England/BRBR-28EEA0C/2021, England/BRBR-28EEA1B/2021, England/BRBR-28EEA2A/2021, England/BRBR-28EEA48/2021, England/BRBR-28EF036/2021, England/BRBR-28EF045/2021, England/BRBR-28EF054/2021, England/BRBR-28EF063/2021, England/BRBR-28EF072/2021, England/BRBR-28EF081/2021, England/BRBR-28EF090/2021, England/BRBR-28EF0AF/2021, England/BRBR-28EF0BE/2021, England/BRBR-28EF0CD/2021, England/BRBR-28EF0DC/2021, England/BRBR-28F01E4/2021, England/BRBR-28F01F3/2021, England/BRBR-28F020F/2021, England/BRBR-28F021E/2021, England/BRBR-28F023C/2021, England/BRBR-28F024B/2021, England/BRBR-28F025A/2021, England/BRBR-28F0269/2021, England/BRBR-28F0296/2021, England/BRBR-28F02A5/2021, England/BRBR-28F02C3/2021, England/BRBR-28F02D2/2021, England/BRBR-28F02E1/2021, England/BRBR-28F02F0/2021, England/BRBR-28F030C/2021, England/BRBR-28F031B/2021, England/BRBR-28F0339/2021, England/BRBR-28F0348/2021, England/BRBR-28F0357/2021, England/BRBR-28F0366/2021, England/BRBR-28F0375/2021, England/BRBR-28F03A2/2021, England/BRBR-28F03B1/2021, England/BRBR-28F03C0/2021, England/BRBR-28F03EE/2021, England/BRBR-28F03FD/2021, England/BRBR-28F0409/2021, England/BRBR-28F0427/2021, England/BRBR-28F0445/2021, England/BRBR-28F0463/2021, England/BRBR-28F0472/2021, England/BRBR-28F0481/2021, England/BRBR-28F04AF/2021, England/BRBR-28F04CD/2021, England/BRBR-28F04DC/2021, England/BRBR-28F04EB/2021, England/BRBR-28F04FA/2021, England/BRBR-28F0506/2021, England/BRBR-28F0524/2021, England/BRBR-28F0533/2021, England/BRBR-28F0551/2021, England/BRBR-28F0560/2021, England/BRBR-28F057F/2021, England/BRBR-28F058E/2021, England/BRBR-28F059D/2021, England/BRBR-28F05AC/2021, England/BRBR-28F05D9/2021, England/BRBR-28F05F7/2021, England/BRBR-28F0603/2021, England/BRBR-28F0612/2021, England/BRBR-28F0621/2021, England/BRBR-28F0630/2021, England/BRBR-28F064F/2021, England/BRBR-28F065E/2021, England/BRBR-28F066D/2021, England/BRBR-28F069A/2021, England/BRBR-28F06A9/2021, England/BRBR-28F06B8/2021, England/BRBR-28F06C7/2021, England/BRBR-28F06D6/2021, England/BRBR-28F06E5/2021, England/BRBR-28F06F4/2021, England/BRBR-28F071F/2021, England/BRBR-28F072E/2021, England/BRBR-28F073D/2021, England/BRBR-28F074C/2021, England/BRBR-28F075B/2021, England/BRBR-28F076A/2021, England/BRBR-28F0779/2021, England/BRBR-28F0788/2021, England/BRBR-28F07A6/2021, England/BRBR-28F0D95/2021, England/BRBR-28F0DA4/2021, England/BRBR-28F0DB3/2021, England/BRBR-28F0DC2/2021, England/BRBR-28F0DD1/2021, England/BRBR-28F0DE0/2021, England/BRBR-28F0DFF/2021, England/BRBR-28F0E0B/2021, England/BRBR-28F0E1A/2021, England/BRBR-28F0E29/2021, England/BRBR-28F0E38/2021, England/BRBR-28F0E47/2021, England/BRBR-28F0E56/2021, England/BRBR-28F0E65/2021, England/BRBR-28F0E74/2021, England/BRBR-28F0E83/2021, England/BRBR-28F0E92/2021, England/BRBR-28F0EB0/2021, England/BRBR-28F0ECF/2021, England/BRBR-28F0EED/2021, England/BRBR-28F0EFC/2021, England/BRBR-28F0F08/2021, England/BRBR-28F0F17/2021, England/BRBR-28F0F26/2021, England/BRBR-28F0F44/2021, England/BRBR-28F0F53/2021, England/BRBR-28F0F62/2021, England/BRBR-28F0F71/2021, England/BRBR-28F0F80/2021, England/BRBR-28F0F9F/2021, England/BRBR-28F0FAE/2021, England/BRBR-28F0FBD/2021, England/BRBR-28F0FCC/2021, England/BRBR-28F0FDB/2021, England/BRBR-28F0FEA/2021, England/BRBR-28F0FF9/2021, England/BRBR-28F1004/2021, England/BRBR-28F1013/2021, England/BRBR-28F1022/2021, England/BRBR-28F1031/2021, England/BRBR-28F105F/2021, England/BRBR-28F106E/2021, England/BRBR-28F107D/2021, England/BRBR-28F108C/2021, England/BRBR-28F109B/2021, England/BRBR-28F10AA/2021, England/BRBR-28F10B9/2021, England/BRBR-28F10C8/2021, England/BRBR-28F10E6/2021, England/BRBR-28F10F5/2021, England/BRBR-28F1101/2021, England/BRBR-28F1110/2021, England/BRBR-28F112F/2021, England/BRBR-28F113E/2021, England/BRBR-28F115C/2021, England/BRBR-28F116B/2021, England/BRBR-28F117A/2021, England/BRBR-28F1189/2021, England/BRBR-28F11B6/2021, England/BRBR-28F11C5/2021, England/BRBR-28F11D4/2021, England/BRBR-28F11F2/2021, England/BRBR-28F120E/2021, England/BRBR-28F121D/2021, England/BRBR-28F122C/2021, England/BRBR-28F123B/2021, England/BRBR-28F124A/2021, England/BRBR-28F1259/2021, England/BRBR-28F1268/2021, England/BRBR-28F1277/2021, England/BRBR-28F1286/2021, England/BRBR-28F1295/2021, England/BRBR-28F12A4/2021, England/BRBR-28F12B3/2021, England/BRBR-28F12C2/2021, England/BRBR-28F12D1/2021, England/BRBR-28F12E0/2021, England/BRBR-28F12FF/2021, England/BRBR-28F130B/2021, England/BRBR-28F1329/2021, England/BRBR-28F1338/2021, England/BRBR-28F1347/2021, England/BRBR-28F1365/2021, England/BRBR-28F1954/2021, England/BRBR-28F1963/2021, England/BRBR-28F1981/2021, England/BRBR-28F1990/2021, England/BRBR-28F19AF/2021, England/BRBR-28F19BE/2021, England/BRBR-28F19CD/2021, England/BRBR-28F19DC/2021, England/BRBR-28F19FA/2021, England/BRBR-28F1A06/2021, England/BRBR-28F1A15/2021, England/BRBR-28F1A24/2021, England/BRBR-28F1A33/2021, England/BRBR-28F1A42/2021, England/BRBR-28F1A51/2021, England/BRBR-28F1A60/2021, England/BRBR-28F1A7F/2021, England/BRBR-28F1A8E/2021, England/BRBR-28F1A9D/2021, England/BRBR-28F1AAC/2021, England/BRBR-28F1ABB/2021, England/BRBR-28F1ACA/2021, England/BRBR-28F1AD9/2021, England/BRBR-28F1AE8/2021, England/BRBR-28F1AF7/2021, England/BRBR-28F1B03/2021, England/BRBR-28F1B12/2021, England/BRBR-28F1B21/2021, England/BRBR-28F1B30/2021, England/BRBR-28F1B4F/2021, England/BRBR-28F1B5E/2021, England/BRBR-28F1B6D/2021, England/BRBR-28F1B7C/2021, England/BRBR-28F1B8B/2021, England/BRBR-28F1B9A/2021, England/BRBR-28F1BA9/2021, England/BRBR-28F1BB8/2021, England/BRBR-28F1BC7/2021, England/BRBR-28F1BE5/2021, England/BRBR-28F1BF4/2021, England/BRBR-28F1C00/2021, England/BRBR-28F1C1F/2021, England/BRBR-28F1C2E/2021, England/BRBR-28F1C3D/2021, England/BRBR-28F1C4C/2021, England/BRBR-28F1C5B/2021, England/BRBR-28F1C6A/2021, England/BRBR-28F1C79/2021, England/BRBR-28F1C88/2021, England/BRBR-28F1C97/2021, England/BRBR-28F1CA6/2021, England/BRBR-28F1CC4/2021, England/BRBR-28F1CE2/2021, England/BRBR-28F1CF1/2021, England/BRBR-28F1D0D/2021, England/BRBR-28F1D1C/2021, England/BRBR-28F1D3A/2021, England/BRBR-28F1D49/2021, England/BRBR-28F1D58/2021, England/BRBR-28F1D67/2021, England/BRBR-28F1D85/2021, England/BRBR-28F1DC1/2021, England/BRBR-28F1DD0/2021, England/BRBR-28F1DEF/2021, England/BRBR-28F1DFE/2021, England/BRBR-28F1E19/2021, England/BRBR-28F1E37/2021, England/BRBR-28F1E46/2021, England/BRBR-28F1E55/2021, England/BRBR-28F1E64/2021, England/BRBR-28F1E73/2021, England/BRBR-28F1E82/2021, England/BRBR-28F1E91/2021, England/BRBR-28F1EA0/2021, England/BRBR-28F1EBF/2021, England/BRBR-28F1EEC/2021, England/BRBR-28F1EFB/2021, England/BRBR-28F1F07/2021, England/BRBR-28F1F25/2021, England/BRBR-28F2513/2021, England/BRBR-28F2522/2021, England/BRBR-28F2540/2021, England/BRBR-28F255F/2021, England/BRBR-28F256E/2021, England/BRBR-28F257D/2021, England/BRBR-28F258C/2021, England/BRBR-28F259B/2021, England/BRBR-28F25AA/2021, England/BRBR-28F25B9/2021, England/BRBR-28F25C8/2021, England/BRBR-28F25D7/2021, England/BRBR-28F25E6/2021, England/BRBR-28F25F5/2021, England/BRBR-28F2601/2021, England/BRBR-28F2610/2021, England/BRBR-28F262F/2021, England/BRBR-28F263E/2021, England/BRBR-28F264D/2021, England/BRBR-28F265C/2021, England/BRBR-28F266B/2021, England/BRBR-28F267A/2021, England/BRBR-28F2689/2021, England/BRBR-28F2698/2021, England/BRBR-28F26C5/2021, England/BRBR-28F26D4/2021, England/BRBR-28F26E3/2021, England/BRBR-28F26F2/2021, England/BRBR-28F270E/2021, England/BRBR-28F271D/2021, England/BRBR-28F272C/2021, England/BRBR-28F274A/2021, England/BRBR-28F2759/2021, England/BRBR-28F2768/2021, England/BRBR-28F2777/2021, England/BRBR-28F2786/2021, England/BRBR-28F2795/2021, England/BRBR-28F27A4/2021, England/BRBR-28F27B3/2021, England/BRBR-28F27C2/2021, England/BRBR-28F27D1/2021, England/BRBR-28F27E0/2021, England/BRBR-28F27FF/2021, England/BRBR-28F280B/2021, England/BRBR-28F281A/2021, England/BRBR-28F2829/2021, England/BRBR-28F2847/2021, England/BRBR-28F2856/2021, England/BRBR-28F2865/2021, England/BRBR-28F2874/2021, England/BRBR-28F2883/2021, England/BRBR-28F2892/2021, England/BRBR-28F28A1/2021, England/BRBR-28F28CF/2021, England/BRBR-28F28DE/2021, England/BRBR-28F28ED/2021, England/BRBR-28F28FC/2021, England/BRBR-28F2908/2021, England/BRBR-28F2926/2021, England/BRBR-28F2935/2021, England/BRBR-28F2944/2021, England/BRBR-28F2953/2021, England/BRBR-28F2962/2021, England/BRBR-28F2971/2021, England/BRBR-28F2980/2021, England/BRBR-28F299F/2021, England/BRBR-28F29AE/2021, England/BRBR-28F29BD/2021, England/BRBR-28F29CC/2021, England/BRBR-28F29DB/2021, England/BRBR-28F29EA/2021, England/BRBR-28F29F9/2021, England/BRBR-28F2A05/2021, England/BRBR-28F2A14/2021, England/BRBR-28F2A23/2021, England/BRBR-28F2A32/2021, England/BRBR-28F2A41/2021, England/BRBR-28F2A50/2021, England/BRBR-28F2A6F/2021, England/BRBR-28F2A7E/2021, England/BRBR-28F2A8D/2021, England/BRBR-28F2A9C/2021, England/BRBR-28F2AAB/2021, England/BRBR-28F2ABA/2021, England/BRBR-28F2AC9/2021, England/BRBR-28F2AD8/2021, England/BRBR-28F2AE7/2021, England/BRBR-28F30D5/2021, England/BRBR-28F30E4/2021, England/BRBR-28F30F3/2021, England/BRBR-28F311E/2021, England/BRBR-28F312D/2021, England/BRBR-28F313C/2021, England/BRBR-28F314B/2021, England/BRBR-28F315A/2021, England/BRBR-28F3169/2021, England/BRBR-28F3178/2021, England/BRBR-28F3187/2021, England/BRBR-28F31A5/2021, England/BRBR-28F31B4/2021, England/BRBR-28F31C3/2021, England/BRBR-28F31D2/2021, England/BRBR-28F31E1/2021, England/BRBR-28F31F0/2021, England/BRBR-28F320C/2021, England/BRBR-28F321B/2021, England/BRBR-28F322A/2021, England/BRBR-28F3239/2021, England/BRBR-28F3248/2021, England/BRBR-28F3257/2021, England/BRBR-28F3266/2021, England/BRBR-28F3275/2021, England/BRBR-28F3284/2021, England/BRBR-28F32A2/2021, England/BRBR-28F32C0/2021, England/BRBR-28F32DF/2021, England/BRBR-28F32FD/2021, England/BRBR-28F3309/2021, England/BRBR-28F3318/2021, England/BRBR-28F3327/2021, England/BRBR-28F3336/2021, England/BRBR-28F3354/2021, England/BRBR-28F3363/2021, England/BRBR-28F3372/2021, England/BRBR-28F3381/2021, England/BRBR-28F3390/2021, England/BRBR-28F33AF/2021, England/BRBR-28F33BE/2021, England/BRBR-28F33DC/2021, England/BRBR-28F33EB/2021, England/BRBR-28F33FA/2021, England/BRBR-28F3406/2021, England/BRBR-28F3415/2021, England/BRBR-28F3424/2021, England/BRBR-28F3433/2021, England/BRBR-28F3442/2021, England/BRBR-28F3451/2021, England/BRBR-28F3460/2021, England/BRBR-28F347F/2021, England/BRBR-28F348E/2021, England/BRBR-28F349D/2021, England/BRBR-28F34AC/2021, England/BRBR-28F34BB/2021, England/BRBR-28F34CA/2021, England/BRBR-28F34D9/2021, England/BRBR-28F34E8/2021, England/BRBR-28F34F7/2021, England/BRBR-28F3512/2021, England/BRBR-28F3530/2021, England/BRBR-28F354F/2021, England/BRBR-28F355E/2021, England/BRBR-28F356D/2021, England/BRBR-28F357C/2021, England/BRBR-28F358B/2021, England/BRBR-28F359A/2021, England/BRBR-28F35A9/2021, England/BRBR-28F35C7/2021, England/BRBR-28F35D6/2021, England/BRBR-28F35E5/2021, England/BRBR-28F35F4/2021, England/BRBR-28F3600/2021, England/BRBR-28F361F/2021, England/BRBR-28F362E/2021, England/BRBR-28F363D/2021, England/BRBR-28F364C/2021, England/BRBR-28F365B/2021, England/BRBR-28F366A/2021, England/BRBR-28F3679/2021, England/BRBR-28F3688/2021, England/BRBR-28F3697/2021, England/BRBR-28F36A6/2021, England/BRBR-28F3CA4/2021, England/BRBR-28F3CB3/2021, England/BRBR-28F3CD1/2021, England/BRBR-28F3CE0/2021, England/BRBR-28F3CFF/2021, England/BRBR-28F3D0B/2021, England/BRBR-28F3D1A/2021, England/BRBR-28F3D29/2021, England/BRBR-28F3D47/2021, England/BRBR-28F3D65/2021, England/BRBR-28F3D74/2021, England/BRBR-28F3D83/2021, England/BRBR-28F3D92/2021, England/BRBR-28F3DCF/2021, England/BRBR-28F3DED/2021, England/BRBR-28F3E08/2021, England/BRBR-28F3E17/2021, England/BRBR-28F3E35/2021, England/BRBR-28F3E62/2021, England/BRBR-28F3E71/2021, England/BRBR-28F3E80/2021, England/BRBR-28F3EAE/2021, England/BRBR-28F3EBD/2021, England/BRBR-28F3ECC/2021, England/BRBR-28F3EDB/2021, England/BRBR-28F3EEA/2021, England/BRBR-28F3EF9/2021, England/BRBR-28F3F05/2021, England/BRBR-28F3F14/2021, England/BRBR-28F3F23/2021, England/BRBR-28F3F32/2021, England/BRBR-28F3F41/2021, England/BRBR-28F3F50/2021, England/BRBR-28F3F6F/2021, England/BRBR-28F3F7E/2021, England/BRBR-28F3F8D/2021, England/BRBR-28F3F9C/2021, England/BRBR-28F3FAB/2021, England/BRBR-28F3FBA/2021, England/BRBR-28F3FC9/2021, England/BRBR-28F3FD8/2021, England/BRBR-28F3FE7/2021, England/BRBR-28F3FF6/2021, England/BRBR-28F4001/2021, England/BRBR-28F4010/2021, England/BRBR-28F402F/2021, England/BRBR-28F403E/2021, England/BRBR-28F406B/2021, England/BRBR-28F407A/2021, England/BRBR-28F4089/2021, England/BRBR-28F4098/2021, England/BRBR-28F40A7/2021, England/BRBR-28F40B6/2021, England/BRBR-28F40C5/2021, England/BRBR-28F40D4/2021, England/BRBR-28F40F2/2021, England/BRBR-28F412C/2021, England/BRBR-28F413B/2021, England/BRBR-28F414A/2021, England/BRBR-28F4159/2021, England/BRBR-28F4177/2021, England/BRBR-28F4186/2021, England/BRBR-28F41B3/2021, England/BRBR-28F41C2/2021, England/BRBR-28F41D1/2021, England/BRBR-28F41E0/2021, England/BRBR-28F41FF/2021, England/BRBR-28F420B/2021, England/BRBR-28F421A/2021, England/BRBR-28F4229/2021, England/BRBR-28F4247/2021, England/BRBR-28F4256/2021, England/BRBR-28F4265/2021, England/BRBR-28F4274/2021, England/BRBR-28F4283/2021, England/BRBR-28F4292/2021, England/BRBR-28F42A1/2021, England/BRBR-28F42B0/2021, England/BRBR-28F42CF/2021, England/BRBR-28F42DE/2021, England/BRBR-28F42FC/2021, England/BRBR-28F4308/2021, England/BRBR-28F4317/2021, England/BRBR-28F4326/2021, England/BRBR-28F4335/2021, England/BRBR-28F4344/2021, England/BRBR-28F4353/2021, England/BRBR-28F4362/2021, England/BRBR-28F4380/2021, England/BRBR-28F439F/2021, England/BRBR-28F43AE/2021, England/BRBR-28F43BD/2021, England/BRBR-28F43DB/2021, England/BRBR-28F43F9/2021, England/BRBR-28F4405/2021, England/BRBR-28F4414/2021, England/BRBR-28F4423/2021, England/BRBR-28F4432/2021, England/BRBR-28F4441/2021, England/BRBR-28F4450/2021, England/BRBR-28F447E/2021, England/BRBR-28F449C/2021, England/BRBR-28F44AB/2021, England/BRBR-28F44BA/2021, England/BRBR-28F44C9/2021, England/BRBR-28F44D8/2021, England/BRBR-28F44E7/2021, England/BRBR-28F44F6/2021, England/BRBR-28F4502/2021, England/BRBR-28F4511/2021, England/BRBR-28F4520/2021, England/BRBR-28F453F/2021, England/BRBR-28F454E/2021, England/BRBR-28F456C/2021, England/BRBR-28F457B/2021, England/BRBR-28F458A/2021, England/BRBR-28F4599/2021, England/BRBR-28F45A8/2021, England/BRBR-28F45B7/2021, England/BRBR-28F45C6/2021, England/BRBR-28F45E4/2021, England/BRBR-28F461E/2021, England/BRBR-28F462D/2021, England/BRBR-28F463C/2021, England/BRBR-28F465A/2021, England/BRBR-28F4669/2021, England/BRBR-28F4678/2021, England/BRBR-28F4687/2021, England/BRBR-28F4696/2021, England/BRBR-28F46B4/2021, England/BRBR-28F46C3/2021, England/BRBR-28F46D2/2021, England/BRBR-28F46E1/2021, England/BRBR-28F46F0/2021, England/BRBR-28F472A/2021, England/BRBR-28F4739/2021, England/BRBR-28F4757/2021, England/BRBR-28F4766/2021, England/BRBR-28F4775/2021, England/BRBR-28F4784/2021, England/BRBR-28F47A2/2021, England/BRBR-28F47B1/2021, England/BRBR-28F47C0/2021, England/BRBR-28F47DF/2021, England/BRBR-28F47EE/2021, England/BRBR-28F47FD/2021, England/BRBR-28F4809/2021, England/BRBR-28F4818/2021, England/BRBR-28F4827/2021, England/BRBR-28F4836/2021, England/BRBR-28F4845/2021, England/BRBR-28F4E43/2021, England/BRBR-28F4E52/2021, England/BRBR-28F4E61/2021, England/BRBR-28F4E70/2021, England/BRBR-28F4E8F/2021, England/BRBR-28F4EAD/2021, England/BRBR-28F4ECB/2021, England/BRBR-28F4EDA/2021, England/BRBR-28F4F04/2021, England/BRBR-28F4F13/2021, England/BRBR-28F4F31/2021, England/BRBR-28F4F40/2021, England/BRBR-28F4F6E/2021, England/BRBR-28F4F7D/2021, England/BRBR-28F4F8C/2021, England/BRBR-28F4F9B/2021, England/BRBR-28F4FAA/2021, England/BRBR-28F4FB9/2021, England/BRBR-28F4FC8/2021, England/BRBR-28F4FD7/2021, England/BRBR-28F4FF5/2021, England/BRBR-28F5000/2021, England/BRBR-28F502E/2021, England/BRBR-28F503D/2021, England/BRBR-28F505B/2021, England/BRBR-28F506A/2021, England/BRBR-28F5079/2021, England/BRBR-28F5088/2021, England/BRBR-28F5097/2021, England/BRBR-28F50A6/2021, England/BRBR-28F50B5/2021, England/BRBR-28F50C4/2021, England/BRBR-28F50D3/2021, England/BRBR-28F50E2/2021, England/BRBR-28F50F1/2021, England/BRBR-28F510D/2021, England/BRBR-28F511C/2021, England/BRBR-28F512B/2021, England/BRBR-28F5158/2021, England/BRBR-28F5167/2021, England/BRBR-28F5194/2021, England/BRBR-28F51A3/2021, England/BRBR-28F51B2/2021, England/BRBR-28F51C1/2021, England/BRBR-28F51D0/2021, England/BRBR-28F51EF/2021, England/BRBR-28F520A/2021, England/BRBR-28F5219/2021, England/BRBR-28F5228/2021, England/BRBR-28F5237/2021, England/BRBR-28F5246/2021, England/BRBR-28F5264/2021, England/BRBR-28F5273/2021, England/BRBR-28F5282/2021, England/BRBR-28F5291/2021, England/BRBR-28F52A0/2021, England/BRBR-28F52BF/2021, England/BRBR-28F52CE/2021, England/BRBR-28F52DD/2021, England/BRBR-28F52FB/2021, England/BRBR-28F5316/2021, England/BRBR-28F5325/2021, England/BRBR-28F5334/2021, England/BRBR-28F5352/2021, England/BRBR-28F5361/2021, England/BRBR-28F5370/2021, England/BRBR-28F538F/2021, England/BRBR-28F539E/2021, England/BRBR-28F53AD/2021, England/BRBR-28F53BC/2021, England/BRBR-28F53DA/2021, England/BRBR-28F53E9/2021, England/BRBR-28F53F8/2021, England/BRBR-28F5404/2021, England/BRBR-28F6BB3/2021, England/BRBR-28F6BC2/2021, England/BRBR-28F6BD1/2021, England/BRBR-28F6BE0/2021, England/BRBR-28F6BFF/2021, England/BRBR-28F6C0B/2021, England/BRBR-28F6C1A/2021, England/BRBR-28F6C29/2021, England/BRBR-28F6C38/2021, England/BRBR-28F6C47/2021, England/BRBR-28F6C65/2021, England/BRBR-28F6C83/2021, England/BRBR-28F6C92/2021, England/BRBR-28F6CB0/2021, England/BRBR-28F6CCF/2021, England/BRBR-28F6CDE/2021, England/BRBR-28F6CED/2021, England/BRBR-28F6CFC/2021, England/BRBR-28F6D08/2021, England/BRBR-28F6D17/2021, England/BRBR-28F6D26/2021, England/BRBR-28F6D35/2021, England/BRBR-28F6D44/2021, England/BRBR-28F6D53/2021, England/BRBR-28F6D62/2021, England/BRBR-28F6D71/2021, England/BRBR-28F6D80/2021, England/BRBR-28F6DAE/2021, England/BRBR-28F6DCC/2021, England/BRBR-28F6DDB/2021, England/BRBR-28F6DEA/2021, England/BRBR-28F6DF9/2021, England/BRBR-28F6E05/2021, England/BRBR-28F6E14/2021, England/BRBR-28F6E32/2021, England/BRBR-28F6E41/2021, England/BRBR-28F6E50/2021, England/BRBR-28F6E6F/2021, England/BRBR-28F6E7E/2021, England/BRBR-28F6E8D/2021, England/BRBR-28F6E9C/2021, England/BRBR-28F6EAB/2021, England/BRBR-28F6EC9/2021, England/BRBR-28F6ED8/2021, England/BRBR-28F6EF6/2021, England/BRBR-28F6F02/2021, England/BRBR-28F6F11/2021, England/BRBR-28F6F20/2021, England/BRBR-28F6F3F/2021, England/BRBR-28F6F5D/2021, England/BRBR-28F6F6C/2021, England/BRBR-28F6F7B/2021, England/BRBR-28F6F8A/2021, England/BRBR-28F6F99/2021, England/BRBR-28F6FA8/2021, England/BRBR-28F6FB7/2021, England/BRBR-28F6FC6/2021, England/BRBR-28F6FD5/2021, England/BRBR-28F6FE4/2021, England/BRBR-28F6FF3/2021, England/BRBR-28F700E/2021, England/BRBR-28F701D/2021, England/BRBR-28F702C/2021, England/BRBR-28F703B/2021, England/BRBR-28F704A/2021, England/BRBR-28F7059/2021, England/BRBR-28F7068/2021, England/BRBR-28F7077/2021, England/BRBR-28F7086/2021, England/BRBR-28F7095/2021, England/BRBR-28F70A4/2021, England/BRBR-28F70B3/2021, England/BRBR-28F70C2/2021, England/BRBR-28F70D1/2021, England/BRBR-28F70E0/2021, England/BRBR-28F70FF/2021, England/BRBR-28F710B/2021, England/BRBR-28F711A/2021, England/BRBR-28F7129/2021, England/BRBR-28F7138/2021, England/BRBR-28F7147/2021, England/BRBR-28F7156/2021, England/BRBR-28F7165/2021, England/BRBR-28F7174/2021, England/BRBR-28F7183/2021, England/BRBR-28F7C64/2021, England/BRBR-28F7C73/2021, England/BRBR-28F7C82/2021, England/BRBR-28F7C91/2021, England/BRBR-28F7CBF/2021, England/BRBR-28F7CCE/2021, England/BRBR-28F7CDD/2021, England/BRBR-28F7CEC/2021, England/BRBR-28F7CFB/2021, England/BRBR-28F7D07/2021, England/BRBR-28F7D16/2021, England/BRBR-28F7D25/2021, England/BRBR-28F7D43/2021, England/BRBR-28F7D52/2021, England/BRBR-28F7D61/2021, England/BRBR-28F7D70/2021, England/BRBR-28F7D8F/2021, England/BRBR-28F7D9E/2021, England/BRBR-28F7DBC/2021, England/BRBR-28F7DCB/2021, England/BRBR-28F7DDA/2021, England/BRBR-28F7DE9/2021, England/BRBR-28F7DF8/2021, England/BRBR-28F7E04/2021, England/BRBR-28F7E13/2021, England/BRBR-28F7E22/2021, England/BRBR-28F7E31/2021, England/BRBR-28F7E40/2021, England/BRBR-28F7E5F/2021, England/BRBR-28F7E6E/2021, England/BRBR-28F7E7D/2021, England/BRBR-28F7E8C/2021, England/BRBR-28F7E9B/2021, England/BRBR-28F7EAA/2021, England/BRBR-28F7EB9/2021, England/BRBR-28F7EC8/2021, England/BRBR-28F7ED7/2021, England/BRBR-28F7EE6/2021, England/BRBR-28F7EF5/2021, England/BRBR-28F7F01/2021, England/BRBR-28F7F10/2021, England/BRBR-28F7F2F/2021, England/BRBR-28F7F3E/2021, England/BRBR-28F7F6B/2021, England/BRBR-28F7F7A/2021, England/BRBR-28F7F89/2021, England/BRBR-28F7F98/2021, England/BRBR-28F7FA7/2021, England/BRBR-28F7FC5/2021, England/BRBR-28F7FE3/2021, England/BRBR-28F7FF2/2021, England/BRBR-28F800D/2021, England/BRBR-28F801C/2021, England/BRBR-28F802B/2021, England/BRBR-28F803A/2021, England/BRBR-28F8049/2021, England/BRBR-28F8058/2021, England/BRBR-28F8067/2021, England/BRBR-28F8085/2021, England/BRBR-28F8094/2021, England/BRBR-28F80A3/2021, England/BRBR-28F80B2/2021, England/BRBR-28F80C1/2021, England/BRBR-28F80D0/2021, England/BRBR-28F80EF/2021, England/BRBR-28F80FE/2021, England/BRBR-28F810A/2021, England/BRBR-28F8119/2021, England/BRBR-28F8128/2021, England/BRBR-28F8137/2021, England/BRBR-28F8146/2021, England/BRBR-28F8155/2021, England/BRBR-28F8164/2021, England/BRBR-28F8173/2021, England/BRBR-28F8182/2021, England/BRBR-28F81A0/2021, England/BRBR-28F81CE/2021, England/BRBR-28F81DD/2021, England/BRBR-28F81EC/2021, England/BRBR-28F81FB/2021, England/BRBR-28F8207/2021, England/BRBR-28F8216/2021, England/BRBR-28F8225/2021, England/BRBR-28F8234/2021, England/BRBR-28F8243/2021, England/BRBR-28F8252/2021, England/BRBR-28F8261/2021, England/BRBR-28F8270/2021, England/BRBR-28F828F/2021, England/BRBR-28F829E/2021, England/BRBR-28F82AD/2021, England/BRBR-28F82BC/2021, England/BRBR-28F82CB/2021, England/BRBR-28F82DA/2021, England/BRBR-28F82E9/2021, England/BRBR-28F82F8/2021, England/BRBR-28F8304/2021, England/BRBR-28F8313/2021, England/BRBR-28F8322/2021, England/BRBR-28F8EF4/2021, England/BRBR-28F8F00/2021, England/BRBR-28F8F1F/2021, England/BRBR-28F8F2E/2021, England/BRBR-28F8F3D/2021, England/BRBR-28F8F4C/2021, England/BRBR-28F8F5B/2021, England/BRBR-28F8F6A/2021, England/BRBR-28F8F79/2021, England/BRBR-28F8F88/2021, England/BRBR-28F8FB5/2021, England/BRBR-28F8FC4/2021, England/BRBR-28F8FE2/2021, England/BRBR-28F8FF1/2021, England/BRBR-28F900C/2021, England/BRBR-28F901B/2021, England/BRBR-28F902A/2021, England/BRBR-28F9039/2021, England/BRBR-28F9048/2021, England/BRBR-28F9057/2021, England/BRBR-28F9066/2021, England/BRBR-28F9075/2021, England/BRBR-28F9093/2021, England/BRBR-28F90A2/2021, England/BRBR-28F90B1/2021, England/BRBR-28F90C0/2021, England/BRBR-28F90DF/2021, England/BRBR-28F90EE/2021, England/BRBR-28F90FD/2021, England/BRBR-28F9118/2021, England/BRBR-28F9127/2021, England/BRBR-28F9136/2021, England/BRBR-28F9145/2021, England/BRBR-28F9154/2021, England/BRBR-28F9163/2021, England/BRBR-28F9172/2021, England/BRBR-28F9181/2021, England/BRBR-28F9190/2021, England/BRBR-28F91AF/2021, England/BRBR-28F91BE/2021, England/BRBR-28F91CD/2021, England/BRBR-28F91DC/2021, England/BRBR-28F91EB/2021, England/BRBR-28F91FA/2021, England/BRBR-28F9206/2021, England/BRBR-28F9215/2021, England/BRBR-28F9233/2021, England/BRBR-28F9242/2021, England/BRBR-28F9251/2021, England/BRBR-28F9260/2021, England/BRBR-28F927F/2021, England/BRBR-28F928E/2021, England/BRBR-28F929D/2021, England/BRBR-28F92AC/2021, England/BRBR-28F92BB/2021, England/BRBR-28F92CA/2021, England/BRBR-28F92D9/2021, England/BRBR-28F92E8/2021, England/BRBR-28F9303/2021, England/BRBR-28F9312/2021, England/BRBR-28F9321/2021, England/BRBR-28F9330/2021, England/BRBR-28F934F/2021, England/BRBR-28F935E/2021, England/BRBR-28F936D/2021, England/BRBR-28F937C/2021, England/BRBR-28F938B/2021, England/BRBR-28F939A/2021, England/BRBR-28F93A9/2021, England/BRBR-28F93B8/2021, England/BRBR-28F93C7/2021, England/BRBR-28F93D6/2021, England/BRBR-28F93E5/2021, England/BRBR-28F9400/2021, England/BRBR-28F941F/2021, England/BRBR-28F942E/2021, England/BRBR-28F943D/2021, England/BRBR-28F944C/2021, England/BRBR-28F945B/2021, England/BRBR-28F946A/2021, England/BRBR-28F9479/2021, England/BRBR-28F9488/2021, England/BRBR-28F9497/2021, England/BRBR-28F94B5/2021, England/BRBR-28F94C4/2021, England/BRBR-28F94D3/2021, England/BRBR-28F94E2/2021, England/BRBR-28F951C/2021, England/BRBR-28F952B/2021, England/BRBR-28F953A/2021, England/BRBR-28F9549/2021, England/BRBR-28F9558/2021, England/BRBR-28F9567/2021, England/BRBR-28F9576/2021, England/BRBR-28F9585/2021, England/BRBR-28F9594/2021, England/BRBR-28F95A3/2021, England/BRBR-28F95B2/2021, England/BRBR-28F95C1/2021, England/BRBR-28F95D0/2021, England/BRBR-28F95EF/2021, England/BRBR-28F95FE/2021, England/BRBR-28F960A/2021, England/BRBR-28F9619/2021, England/BRBR-28F9628/2021, England/BRBR-28F9637/2021, England/BRBR-28F9646/2021, England/BRBR-28F9655/2021, England/BRBR-28F9664/2021, England/BRBR-28F9673/2021, England/BRBR-28F9682/2021, England/BRBR-28F9691/2021, England/BRBR-28F96A0/2021, England/BRBR-28F96BF/2021, England/BRBR-28F96CE/2021, England/BRBR-28F96EC/2021, England/BRBR-28F96FB/2021, England/BRBR-28F9716/2021, England/BRBR-28F9725/2021, England/BRBR-28F9743/2021, England/BRBR-28F9752/2021, England/BRBR-28F9761/2021, England/BRBR-28F9770/2021, England/BRBR-28F979E/2021, England/BRBR-28F97AD/2021, England/BRBR-28F97BC/2021, England/BRBR-28F97CB/2021, England/BRBR-28F97DA/2021, England/BRBR-28F97E9/2021, England/BRBR-28F97F8/2021, England/BRBR-28F9804/2021, England/BRBR-28F9813/2021, England/BRBR-28F9822/2021, England/BRBR-28F9831/2021, England/BRBR-28F985F/2021, England/BRBR-28F986E/2021, England/BRBR-28F987D/2021, England/BRBR-28F988C/2021, England/BRBR-28F989B/2021, England/BRBR-28F98B9/2021, England/BRBR-28F98C8/2021, England/BRBR-28F98D7/2021, England/BRBR-28F98E6/2021, England/BRBR-28F98F5/2021, England/BRBR-28F9901/2021, England/BRBR-28F9910/2021, England/BRBR-28F992F/2021, England/BRBR-28F993E/2021, England/BRBR-28F994D/2021, England/BRBR-28F995C/2021, England/BRBR-28F996B/2021, England/BRBR-28F997A/2021, England/BRBR-28F9989/2021, England/BRBR-28F9998/2021, England/BRBR-28F99A7/2021, England/BRBR-28F99B6/2021, England/BRBR-28F99C5/2021, England/BRBR-28F99D4/2021, England/BRBR-28F99E3/2021, England/BRBR-28F99F2/2021, England/BRBR-28F9A0E/2021, England/BRBR-28F9A1D/2021, England/BRBR-28F9A2C/2021, England/BRBR-28F9A3B/2021, England/BRBR-28F9A4A/2021, England/BRBR-28F9A59/2021, England/BRBR-28F9A68/2021, England/BRBR-28F9A77/2021, England/BRBR-28F9A86/2021, England/BRBR-28F9A95/2021, England/BRBR-28F9AA4/2021, England/BRBR-28FA074/2021, England/BRBR-28FA083/2021, England/BRBR-28FAC52/2021, England/BRBR-28FAC61/2021, England/BRBR-28FAC70/2021, England/BRBR-28FAC8F/2021, England/BRBR-28FAC9E/2021, England/BRBR-28FACAD/2021, England/BRBR-28FACBC/2021, England/BRBR-28FACDA/2021, England/BRBR-28FACE9/2021, England/BRBR-28FACF8/2021, England/BRBR-28FAD04/2021, England/BRBR-28FAD13/2021, England/BRBR-28FAD22/2021, England/BRBR-28FAD31/2021, England/BRBR-28FAD40/2021, England/BRBR-28FAD5F/2021, England/BRBR-28FAD6E/2021, England/BRBR-28FAD7D/2021, England/BRBR-28FAD8C/2021, England/BRBR-28FADAA/2021, England/BRBR-28FADD7/2021, England/BRBR-28FADE6/2021, England/BRBR-28FADF5/2021, England/BRBR-28FAE01/2021, England/BRBR-28FAE10/2021, England/BRBR-28FAE2F/2021, England/BRBR-28FAE3E/2021, England/BRBR-28FAE4D/2021, England/BRBR-28FAE5C/2021, England/BRBR-28FAE6B/2021, England/BRBR-28FAE7A/2021, England/BRBR-28FAE89/2021, England/BRBR-28FAE98/2021, England/BRBR-28FAEA7/2021, England/BRBR-28FAEC5/2021, England/BRBR-28FAEE3/2021, England/BRBR-28FAEF2/2021, England/BRBR-28FAF0E/2021, England/BRBR-28FAF2C/2021, England/BRBR-28FAF3B/2021, England/BRBR-28FAF4A/2021, England/BRBR-28FAF59/2021, England/BRBR-28FAF77/2021, England/BRBR-28FAF95/2021, England/BRBR-28FAFA4/2021, England/BRBR-28FAFB3/2021, England/BRBR-28FAFD1/2021, England/BRBR-28FAFE0/2021, England/BRBR-28FAFFF/2021, England/BRBR-28FB00A/2021, England/BRBR-28FB019/2021, England/BRBR-28FB028/2021, England/BRBR-28FB037/2021, England/BRBR-28FB046/2021, England/BRBR-28FB073/2021, England/BRBR-28FB082/2021, England/BRBR-28FB091/2021, England/BRBR-28FB0CE/2021, England/BRBR-28FB0DD/2021, England/BRBR-28FB0FB/2021, England/BRBR-28FB107/2021, England/BRBR-28FB116/2021, England/BRBR-28FB125/2021, England/BRBR-28FB134/2021, England/BRBR-28FB143/2021, England/BRBR-28FB152/2021, England/BRBR-28FB161/2021, England/BRBR-28FB170/2021, England/BRBR-28FB18F/2021, England/BRBR-28FB19E/2021, England/BRBR-28FB1AD/2021, England/BRBR-28FB1BC/2021, England/BRBR-28FB1CB/2021, England/BRBR-28FB1DA/2021, England/BRBR-28FB1E9/2021, England/BRBR-28FB1F8/2021, England/BRBR-28FB204/2021, England/BRBR-28FB213/2021, England/BRBR-28FB222/2021, England/BRBR-28FC3D3/2021, England/BRBR-28FC3E2/2021, England/BRBR-28FC3F1/2021, England/BRBR-28FC41C/2021, England/BRBR-28FC43A/2021, England/BRBR-28FC449/2021, England/BRBR-28FC458/2021, England/BRBR-28FC467/2021, England/BRBR-28FC476/2021, England/BRBR-28FC485/2021, England/BRBR-28FC494/2021, England/BRBR-28FC4A3/2021, England/BRBR-28FC4B2/2021, England/BRBR-28FC4C1/2021, England/BRBR-28FC4D0/2021, England/BRBR-28FC4EF/2021, England/BRBR-28FC4FE/2021, England/BRBR-28FC50A/2021, England/BRBR-28FC519/2021, England/BRBR-28FC528/2021, England/BRBR-28FC537/2021, England/BRBR-28FC546/2021, England/BRBR-28FC555/2021, England/BRBR-28FC564/2021, England/BRBR-28FC582/2021, England/BRBR-28FC591/2021, England/BRBR-28FC5A0/2021, England/BRBR-28FC5BF/2021, England/BRBR-28FC5CE/2021, England/BRBR-28FC5DD/2021, England/BRBR-28FC5EC/2021, England/BRBR-28FC5FB/2021, England/BRBR-28FC607/2021, England/BRBR-28FC616/2021, England/BRBR-28FC625/2021, England/BRBR-28FC652/2021, England/BRBR-28FC670/2021, England/BRBR-28FC68F/2021, England/BRBR-28FC69E/2021, England/BRBR-28FC6AD/2021, England/BRBR-28FC6BC/2021, England/BRBR-28FC6CB/2021, England/BRBR-28FC6DA/2021, England/BRBR-28FC6E9/2021, England/BRBR-28FC6F8/2021, England/BRBR-28FC704/2021, England/BRBR-28FC713/2021, England/BRBR-28FC722/2021, England/BRBR-28FC731/2021, England/BRBR-28FC740/2021, England/BRBR-28FC75F/2021, England/BRBR-28FC76E/2021, England/BRBR-28FC77D/2021, England/BRBR-28FC78C/2021, England/BRBR-28FC79B/2021, England/BRBR-28FC7B9/2021, England/BRBR-28FC7C8/2021, England/BRBR-28FC7D7/2021, England/BRBR-28FC7E6/2021, England/BRBR-28FC7F5/2021, England/BRBR-28FC801/2021, England/BRBR-28FC810/2021, England/BRBR-28FC82F/2021, England/BRBR-28FC83E/2021, England/BRBR-28FC84D/2021, England/BRBR-28FC85C/2021, England/BRBR-28FC86B/2021, England/BRBR-28FC87A/2021, England/BRBR-28FC898/2021, England/BRBR-28FC8A7/2021, England/BRBR-28FC8B6/2021, England/BRBR-28FC8C5/2021, England/BRBR-28FC8D4/2021, England/BRBR-28FC8E3/2021, England/BRBR-28FC8F2/2021, England/BRBR-28FC90E/2021, England/BRBR-28FC91D/2021, England/BRBR-28FC92C/2021, England/BRBR-28FC93B/2021, England/BRBR-28FC94A/2021, England/BRBR-28FC959/2021, England/BRBR-28FC968/2021, England/BRBR-28FC986/2021, England/BRBR-28FC995/2021, England/BRBR-28FC9A4/2021, England/BRBR-28FC9B3/2021, England/BRBR-28FC9C2/2021, England/BRBR-28FC9D1/2021, England/BRBR-28FC9FF/2021, England/BRBR-28FCA0B/2021, England/BRBR-28FCA1A/2021, England/BRBR-28FCA29/2021, England/BRBR-28FCA38/2021, England/BRBR-28FCA47/2021, England/BRBR-28FCA56/2021, England/BRBR-28FCA65/2021, England/BRBR-28FCA74/2021, England/BRBR-28FCA83/2021, England/BRBR-28FCAA1/2021, England/BRBR-28FCACF/2021, England/BRBR-28FCAED/2021, England/BRBR-28FCAFC/2021, England/BRBR-28FCB08/2021, England/BRBR-28FCB17/2021, England/BRBR-28FCB26/2021, England/BRBR-28FCB44/2021, England/BRBR-28FCB53/2021, England/BRBR-28FCB62/2021, England/BRBR-28FCB71/2021, England/BRBR-28FCB80/2021, England/BRBR-28FCB9F/2021, England/BRBR-28FCBAE/2021, England/BRBR-28FCBBD/2021, England/BRBR-28FCBCC/2021, England/BRBR-28FCBDB/2021, England/BRBR-28FCBEA/2021, England/BRBR-28FCBF9/2021, England/BRBR-28FCC05/2021, England/BRBR-28FCC14/2021, England/BRBR-28FCC23/2021, England/BRBR-28FCC32/2021, England/BRBR-28FCC50/2021, England/BRBR-28FCC6F/2021, England/BRBR-28FCC7E/2021, England/BRBR-28FCC8D/2021, England/BRBR-28FCC9C/2021, England/BRBR-28FCCAB/2021, England/BRBR-28FCCBA/2021, England/BRBR-28FCCC9/2021, England/BRBR-28FCCD8/2021, England/BRBR-28FCCE7/2021, England/BRBR-28FCCF6/2021, England/BRBR-28FCD11/2021, England/BRBR-28FCD20/2021, England/BRBR-28FCD3F/2021, England/BRBR-28FCD4E/2021, England/BRBR-28FCD5D/2021, England/BRBR-28FCD6C/2021, England/BRBR-28FCD7B/2021, England/BRBR-28FCD8A/2021, England/BRBR-28FCD99/2021, England/BRBR-28FCDA8/2021, England/BRBR-28FCDB7/2021, England/BRBR-28FCDD5/2021, England/BRBR-28FCDE4/2021, England/BRBR-28FCE0F/2021, England/BRBR-28FCE1E/2021, England/BRBR-28FCE2D/2021, England/BRBR-28FCE3C/2021, England/BRBR-28FCE4B/2021, England/BRBR-28FCE5A/2021, England/BRBR-28FCE69/2021, England/BRBR-28FCE78/2021, England/BRBR-28FCE87/2021, England/BRBR-28FCE96/2021, England/BRBR-28FCEA5/2021, England/BRBR-28FCEB4/2021, England/BRBR-28FCEC3/2021, England/BRBR-28FCEE1/2021, England/BRBR-28FCF0C/2021, England/BRBR-28FCF1B/2021, England/BRBR-28FCF2A/2021, England/BRBR-28FCF39/2021, England/BRBR-28FCF48/2021, England/BRBR-28FCF57/2021, England/BRBR-28FCF75/2021, England/BRBR-28FCF84/2021, England/BRBR-28FDB52/2021, England/BRBR-28FDB61/2021, England/BRBR-28FDB70/2021, England/BRBR-28FDB8F/2021, England/BRBR-28FDB9E/2021, England/BRBR-28FDBAD/2021, England/BRBR-28FDBBC/2021, England/BRBR-28FDBCB/2021, England/BRBR-28FDBDA/2021, England/BRBR-28FDBE9/2021, England/BRBR-28FDBF8/2021, England/BRBR-28FDC04/2021, England/BRBR-28FDC13/2021, England/BRBR-28FDC22/2021, England/BRBR-28FDC31/2021, England/BRBR-28FDC40/2021, England/BRBR-28FDC5F/2021, England/BRBR-28FDC6E/2021, England/BRBR-28FDC7D/2021, England/BRBR-28FDC8C/2021, England/BRBR-28FDC9B/2021, England/BRBR-28FDCB9/2021, England/BRBR-28FDCC8/2021, England/BRBR-28FDCD7/2021, England/BRBR-28FDCE6/2021, England/BRBR-28FDD01/2021, England/BRBR-28FDD10/2021, England/BRBR-28FDD2F/2021, England/BRBR-28FDD3E/2021, England/BRBR-28FDD4D/2021, England/BRBR-28FDD5C/2021, England/BRBR-28FDD7A/2021, England/BRBR-28FDD89/2021, England/BRBR-28FDD98/2021, England/BRBR-28FDDA7/2021, England/BRBR-28FDDB6/2021, England/BRBR-28FDDC5/2021, England/BRBR-28FDDD4/2021, England/BRBR-28FDDF2/2021, England/BRBR-28FDE0E/2021, England/BRBR-28FDE1D/2021, England/BRBR-28FDE3B/2021, England/BRBR-28FDE4A/2021, England/BRBR-28FDE59/2021, England/BRBR-28FDE68/2021, England/BRBR-28FDE77/2021, England/BRBR-28FDE86/2021, England/BRBR-28FDE95/2021, England/BRBR-28FDEA4/2021, England/BRBR-28FDED1/2021, England/BRBR-28FDEE0/2021, England/BRBR-28FDEFF/2021, England/BRBR-28FDF0B/2021, England/BRBR-28FDF1A/2021, England/BRBR-28FDF29/2021, England/BRBR-28FDF38/2021, England/BRBR-28FDF47/2021, England/BRBR-28FDF56/2021, England/BRBR-28FDF65/2021, England/BRBR-28FDF74/2021, England/BRBR-28FDF83/2021, England/BRBR-28FDF92/2021, England/BRBR-28FDFA1/2021, England/BRBR-28FDFB0/2021, England/BRBR-28FDFCF/2021, England/BRBR-28FDFDE/2021, England/BRBR-28FDFED/2021, England/BRBR-28FDFFC/2021, England/BRBR-28FE007/2021, England/BRBR-28FE016/2021, England/BRBR-28FE025/2021, England/BRBR-28FE034/2021, England/BRBR-28FE043/2021, England/BRBR-28FE052/2021, England/BRBR-28FE061/2021, England/BRBR-28FE070/2021, England/BRBR-28FE08F/2021, England/BRBR-28FE09E/2021, England/BRBR-28FE0AD/2021, England/BRBR-28FE0BC/2021, England/BRBR-28FE0CB/2021, England/BRBR-28FE0DA/2021, England/BRBR-28FE0E9/2021, England/BRBR-28FE0F8/2021, England/BRBR-28FE104/2021, England/BRBR-28FE113/2021, England/BRBR-28FE122/2021, England/BRBR-28FE131/2021, England/BRBR-28FE140/2021, England/BRBR-28FE15F/2021, England/BRBR-28FE16E/2021, England/BRBR-28FE1AA/2021, England/BRBR-28FE1B9/2021, England/BRBR-28FE1C8/2021, England/BRBR-28FE1D7/2021, England/BRBR-28FE1E6/2021, England/BRBR-28FE1F5/2021, England/BRBR-28FE201/2021, England/BRBR-28FE210/2021, England/BRBR-28FE22F/2021, England/BRBR-28FE23E/2021, England/BRBR-28FE24D/2021, England/BRBR-28FE26B/2021, England/BRBR-28FE27A/2021, England/BRBR-28FE289/2021, England/BRBR-28FE298/2021, England/BRBR-28FE2A7/2021, England/BRBR-28FE2B6/2021, England/BRBR-28FE2C5/2021, England/BRBR-28FE2E3/2021, England/BRBR-28FE2F2/2021, England/BRBR-28FE30E/2021, England/BRBR-28FE31D/2021, England/BRBR-28FE32C/2021, England/BRBR-28FE33B/2021, England/BRBR-28FE34A/2021, England/BRBR-28FE359/2021, England/BRBR-28FE368/2021, England/BRBR-28FE377/2021, England/BRBR-28FE386/2021, England/BRBR-28FE395/2021, England/BRBR-28FE3A4/2021, England/BRBR-28FE3B3/2021, England/BRBR-28FE3C2/2021, England/BRBR-28FE3D1/2021, England/BRBR-28FE3E0/2021, England/BRBR-28FE3FF/2021, England/BRBR-28FE40B/2021, England/BRBR-28FE41A/2021, England/BRBR-28FE438/2021, England/BRBR-28FE447/2021, England/BRBR-28FE456/2021, England/BRBR-28FE465/2021, England/BRBR-28FE474/2021, England/BRBR-28FE492/2021, England/BRBR-28FE4A1/2021, England/BRBR-28FE4B0/2021, England/BRBR-28FE4CF/2021, England/BRBR-28FE4ED/2021, England/BRBR-28FE4FC/2021, England/BRBR-28FE508/2021, England/BRBR-28FE526/2021, England/BRBR-28FE535/2021, England/BRBR-28FE553/2021, England/BRBR-28FE562/2021, England/BRBR-28FE571/2021, England/BRBR-28FE59F/2021, England/BRBR-28FE5AE/2021, England/BRBR-28FE5CC/2021, England/BRBR-28FE5DB/2021, England/BRBR-28FE5EA/2021, England/BRBR-28FE605/2021, England/BRBR-28FE984/2021, England/BRBR-28FE9A2/2021, England/BRBR-28FE9C0/2021, England/BRBR-28FE9DF/2021, England/BRBR-28FE9EE/2021, England/BRBR-28FE9FD/2021, England/BRBR-28FEA09/2021, England/BRBR-28FEA18/2021, England/BRBR-28FEA27/2021, England/BRBR-28FEA36/2021, England/BRBR-28FEA45/2021, England/BRBR-28FEA54/2021, England/BRBR-28FEA63/2021, England/BRBR-28FEA72/2021, England/BRBR-28FEA81/2021, England/BRBR-28FEA90/2021, England/BRBR-28FEAAF/2021, England/BRBR-28FEABE/2021, England/BRBR-28FEACD/2021, England/BRBR-28FEADC/2021, England/BRBR-28FEAEB/2021, England/BRBR-28FEB06/2021, England/BRBR-28FEB15/2021, England/BRBR-28FEB33/2021, England/BRBR-28FEB42/2021, England/BRBR-28FEB51/2021, England/BRBR-28FEB60/2021, England/BRBR-28FEB8E/2021, England/BRBR-28FEB9D/2021, England/BRBR-28FEBAC/2021, England/BRBR-28FEBBB/2021, England/BRBR-28FEBCA/2021, England/BRBR-28FEBD9/2021, England/BRBR-28FEBE8/2021, England/BRBR-28FEBF7/2021, England/BRBR-28FEC03/2021, England/BRBR-28FEC21/2021, England/BRBR-28FEC4F/2021, England/BRBR-28FEC5E/2021, England/BRBR-28FEC6D/2021, England/BRBR-28FEC7C/2021, England/BRBR-28FEC8B/2021, England/BRBR-28FEC9A/2021, England/BRBR-28FECA9/2021, England/BRBR-28FECB8/2021, England/BRBR-28FECC7/2021, England/BRBR-28FECD6/2021, England/BRBR-28FECE5/2021, England/BRBR-28FF8B3/2021, England/BRBR-28FF8C2/2021, England/BRBR-28FF8D1/2021, England/BRBR-28FF8E0/2021, England/BRBR-28FF8FF/2021, England/BRBR-28FF90B/2021, England/BRBR-28FF91A/2021, England/BRBR-28FF929/2021, England/BRBR-28FF938/2021, England/BRBR-28FF947/2021, England/BRBR-28FF965/2021, England/BRBR-28FF974/2021, England/BRBR-28FF983/2021, England/BRBR-28FF992/2021, England/BRBR-28FF9A1/2021, England/BRBR-28FF9B0/2021, England/BRBR-28FF9CF/2021, England/BRBR-28FF9ED/2021, England/BRBR-28FF9FC/2021, England/BRBR-28FFA08/2021, England/BRBR-28FFA17/2021, England/BRBR-28FFA26/2021, England/BRBR-28FFA35/2021, England/BRBR-28FFA44/2021, England/BRBR-28FFA53/2021, England/BRBR-28FFA62/2021, England/BRBR-28FFA71/2021, England/BRBR-28FFA80/2021, England/BRBR-28FFA9F/2021, England/BRBR-28FFAAE/2021, England/BRBR-28FFABD/2021, England/BRBR-28FFACC/2021, England/BRBR-28FFADB/2021, England/BRBR-28FFAEA/2021, England/BRBR-28FFAF9/2021, England/BRBR-28FFB14/2021, England/BRBR-28FFB23/2021, England/BRBR-28FFB32/2021, England/BRBR-28FFB41/2021, England/BRBR-28FFB50/2021, England/BRBR-28FFB6F/2021, England/BRBR-28FFB7E/2021, England/BRBR-28FFB8D/2021, England/BRBR-28FFB9C/2021, England/BRBR-28FFBAB/2021, England/BRBR-28FFBBA/2021, England/BRBR-28FFBC9/2021, England/BRBR-28FFBD8/2021, England/BRBR-28FFBE7/2021, England/BRBR-28FFBF6/2021, England/BRBR-28FFC02/2021, England/BRBR-28FFC11/2021, England/BRBR-28FFC20/2021, England/BRBR-28FFC5D/2021, England/BRBR-28FFC6C/2021, England/BRBR-28FFC7B/2021, England/BRBR-28FFC8A/2021, England/BRBR-28FFC99/2021, England/BRBR-28FFCA8/2021, England/BRBR-28FFCB7/2021, England/BRBR-28FFCC6/2021, England/BRBR-28FFCD5/2021, England/BRBR-28FFCE4/2021, England/BRBR-28FFCF3/2021, England/BRBR-28FFD0F/2021, England/BRBR-28FFD1E/2021, England/BRBR-28FFD2D/2021, England/BRBR-28FFD3C/2021, England/BRBR-28FFD4B/2021, England/BRBR-28FFD5A/2021, England/BRBR-28FFD69/2021, England/BRBR-28FFD78/2021, England/BRBR-28FFD96/2021, England/BRBR-28FFDA5/2021, England/BRBR-28FFDB4/2021, England/BRBR-28FFDC3/2021, England/BRBR-28FFDD2/2021, England/BRBR-28FFDF0/2021, England/BRBR-28FFE0C/2021, England/BRBR-28FFE1B/2021, England/BRBR-28FFE2A/2021, England/BRBR-28FFE39/2021, England/BRBR-28FFE48/2021, England/BRBR-28FFE57/2021, England/BRBR-28FFE66/2021, England/BRBR-28FFE75/2021, England/BRBR-28FFE84/2021, England/BRBR-290161D/2021, England/BRBR-290163B/2021, England/BRBR-290164A/2021, England/BRBR-2901659/2021, England/BRBR-2901677/2021, England/BRBR-2901686/2021, England/BRBR-2901695/2021, England/BRBR-29016A4/2021, England/BRBR-29016B3/2021, England/BRBR-29016C2/2021, England/BRBR-29016D1/2021, England/BRBR-29016E0/2021, England/BRBR-290170B/2021, England/BRBR-290171A/2021, England/BRBR-2901738/2021, England/BRBR-2901747/2021, England/BRBR-2901756/2021, England/BRBR-2901765/2021, England/BRBR-2901774/2021, England/BRBR-2901783/2021, England/BRBR-2901792/2021, England/BRBR-29017A1/2021, England/BRBR-29017B0/2021, England/BRBR-29017CF/2021, England/BRBR-29017DE/2021, England/BRBR-29017ED/2021, England/BRBR-29017FC/2021, England/BRBR-2901808/2021, England/BRBR-2901817/2021, England/BRBR-2901826/2021, England/BRBR-2901835/2021, England/BRBR-2901844/2021, England/BRBR-2901853/2021, England/BRBR-2901862/2021, England/BRBR-2901871/2021, England/BRBR-2901880/2021, England/BRBR-29018AE/2021, England/BRBR-29018BD/2021, England/BRBR-29018CC/2021, England/BRBR-29018DB/2021, England/BRBR-29018EA/2021, England/BRBR-29018F9/2021, England/BRBR-2901905/2021, England/BRBR-2901914/2021, England/BRBR-2901923/2021, England/BRBR-2901932/2021, England/BRBR-2901941/2021, England/BRBR-2901950/2021, England/BRBR-290196F/2021, England/BRBR-290198D/2021, England/BRBR-29019AB/2021, England/BRBR-29019BA/2021, England/BRBR-29019C9/2021, England/BRBR-29019F6/2021, England/BRBR-2901A02/2021, England/BRBR-2901A11/2021, England/BRBR-2901A20/2021, England/BRBR-2901A3F/2021, England/BRBR-2901A4E/2021, England/BRBR-2901A6C/2021, England/BRBR-2901A7B/2021, England/BRBR-2901A8A/2021, England/BRBR-2901AA8/2021, England/BRBR-2901AD5/2021, England/BRBR-2901AE4/2021, England/BRBR-2901AF3/2021, England/BRBR-2901B0F/2021, England/BRBR-2901B1E/2021, England/BRBR-2901B2D/2021, England/BRBR-2901B3C/2021, England/BRBR-2901B4B/2021, England/BRBR-2901B5A/2021, England/BRBR-2901B78/2021, England/BRBR-2901B87/2021, England/BRBR-2901B96/2021, England/BRBR-2901BA5/2021, England/BRBR-2901BB4/2021, England/BRBR-2901BC3/2021, England/BRBR-2901BD2/2021, England/BRBR-2902C56/2021, England/BRBR-2902C65/2021, England/BRBR-2902C74/2021, England/BRBR-2902C83/2021, England/BRBR-2902C92/2021, England/BRBR-2902CA1/2021, England/BRBR-2902CB0/2021, England/BRBR-2902CCF/2021, England/BRBR-2902CDE/2021, England/BRBR-2902CED/2021, England/BRBR-2902CFC/2021, England/BRBR-2902D08/2021, England/BRBR-2902D17/2021, England/BRBR-2902D26/2021, England/BRBR-2902D35/2021, England/BRBR-2902D44/2021, England/BRBR-2902D53/2021, England/BRBR-2902D62/2021, England/BRBR-2902D71/2021, England/BRBR-2902D80/2021, England/BRBR-2905C9F/2021, England/BRBR-2905CAE/2021, England/BRBR-2905CCC/2021, England/BRBR-2905CDB/2021, England/BRBR-2905CEA/2021, England/BRBR-2905CF9/2021, England/BRBR-2905D05/2021, England/BRBR-2905D23/2021, England/BRBR-2905D41/2021, England/BRBR-2905D50/2021, England/BRBR-2905D6F/2021, England/BRBR-2905D7E/2021, England/BRBR-2905D9C/2021, England/BRBR-2905DAB/2021, England/BRBR-2905DBA/2021, England/BRBR-2905DD8/2021, England/BRBR-2905DF6/2021, England/BRBR-2905E02/2021, England/BRBR-2905E11/2021, England/BRBR-2905E20/2021, England/BRBR-2905E4E/2021, England/BRBR-2905E5D/2021, England/BRBR-2905E6C/2021, England/BRBR-2905E7B/2021, England/BRBR-2905E8A/2021, England/BRBR-2905EA8/2021, England/BRBR-2905EB7/2021, England/BRBR-2905EC6/2021, England/BRBR-2905EE4/2021, England/BRBR-2905EF3/2021, England/BRBR-2905F0F/2021, England/BRBR-2905F1E/2021, England/BRBR-2905F2D/2021, England/BRBR-2905F3C/2021, England/BRBR-2905F5A/2021, England/BRBR-2905F69/2021, England/BRBR-2905F78/2021, England/BRBR-293092B/2021, England/BRBR-293093A/2021, England/BRBR-2930949/2021, England/BRBR-2930958/2021, England/BRBR-2930967/2021, England/BRBR-2930976/2021, England/BRBR-2930985/2021, England/BRBR-29309A3/2021, England/BRBR-2932CF3/2021, England/BRBR-2932D0F/2021, England/BRBR-2932D1E/2021, England/BRBR-2932D2D/2021, England/BRBR-2932D4B/2021, England/BRBR-2932D69/2021, England/BRBR-2932D78/2021, England/BRBR-2932D87/2021, England/BRBR-2932D96/2021, England/BRBR-2932DA5/2021, England/BRBR-2932DB4/2021, England/BRBR-2932DC3/2021, England/BRBR-2932DD2/2021, England/BRBR-2932DE1/2021, England/BRBR-2932DF0/2021, England/BRBR-2932E0C/2021, England/BRBR-2932E1B/2021, England/BRBR-2932E2A/2021, England/BRBR-2932E39/2021, England/BRBR-2932E48/2021, England/BRBR-2932E66/2021, England/BRBR-2932E75/2021, England/BRBR-2932E84/2021, England/BRBR-2932E93/2021, England/BRBR-2932EA2/2021, England/BRBR-2932EB1/2021, England/BRBR-2932EDF/2021, England/BRBR-2932EEE/2021, England/BRBR-2932EFD/2021, England/BRBR-2932F27/2021, England/BRBR-2932F36/2021, England/BRBR-2932F54/2021, England/BRBR-2932F63/2021, England/BRBR-2932F72/2021, England/BRBR-2932F90/2021, England/BRBR-2932FAF/2021, England/BRBR-2932FBE/2021, England/BRBR-2932FCD/2021, England/BRBR-2932FEB/2021, England/BRBR-2932FFA/2021, England/BRBR-2933014/2021, England/BRBR-2933023/2021, England/BRBR-2933041/2021, England/BRBR-2933050/2021, England/BRBR-293306F/2021, England/BRBR-293307E/2021, England/BRBR-293308D/2021, England/BRBR-293309C/2021, England/BRBR-29330AB/2021, England/BRBR-29330BA/2021, England/BRBR-29330D8/2021, England/BRBR-29330E7/2021, England/BRBR-29330F6/2021, England/BRBR-2933102/2021, England/BRBR-2933111/2021, England/BRBR-2933120/2021, England/BRBR-293313F/2021, England/BRBR-293314E/2021, England/BRBR-293315D/2021, England/BRBR-293316C/2021, England/BRBR-293317B/2021, England/BRBR-293318A/2021, England/BRBR-2933199/2021, England/BRBR-29331A8/2021, England/BRBR-29331B7/2021, England/BRBR-29331C6/2021, England/BRBR-29331D5/2021, England/BRBR-293321E/2021, England/BRBR-293322D/2021, England/BRBR-293323C/2021, England/BRBR-293324B/2021, England/BRBR-2933278/2021, England/BRBR-2933287/2021, England/BRBR-29332B4/2021, England/BRBR-29332C3/2021, England/BRBR-2935610/2021, England/BRBR-293562F/2021, England/BRBR-293563E/2021, England/BRBR-293564D/2021, England/BRBR-293565C/2021, England/BRBR-293566B/2021, England/BRBR-293567A/2021, England/BRBR-2935698/2021, England/BRBR-29356A7/2021, England/BRBR-29356B6/2021, England/BRBR-29356C5/2021, England/BRBR-29356E3/2021, England/BRBR-29356F2/2021, England/BRBR-293570E/2021, England/BRBR-293571D/2021, England/BRBR-293573B/2021, England/BRBR-293574A/2021, England/BRBR-2935759/2021, England/BRBR-2935777/2021, England/BRBR-2935795/2021, England/BRBR-29357B3/2021, England/BRBR-29357C2/2021, England/BRBR-29357D1/2021, England/BRBR-29357E0/2021, England/BRBR-29357FF/2021, England/BRBR-293581A/2021, England/BRBR-2935829/2021, England/BRBR-2935838/2021, England/BRBR-2935847/2021, England/BRBR-2935856/2021, England/BRBR-2935865/2021, England/BRBR-2935874/2021, England/BRBR-2935883/2021, England/BRBR-2935892/2021, England/BRBR-29358A1/2021, England/BRBR-29358B0/2021, England/BRBR-29358CF/2021, England/BRBR-29358DE/2021, England/BRBR-29358ED/2021, England/BRBR-29358FC/2021, England/BRBR-2935908/2021, England/BRBR-2935917/2021, England/BRBR-2935926/2021, England/BRBR-2935935/2021, England/BRBR-2935944/2021, England/BRBR-2935971/2021, England/BRBR-2935980/2021, England/BRBR-29359AE/2021, England/BRBR-29359BD/2021, England/BRBR-29359CC/2021, England/BRBR-29359DB/2021, England/BRBR-29359EA/2021, England/BRBR-29359F9/2021, England/BRBR-2935A05/2021, England/BRBR-2935A14/2021, England/BRBR-2935A23/2021, England/BRBR-2935A32/2021, England/BRBR-2935A41/2021, England/BRBR-2935A50/2021, England/BRBR-2935A6F/2021, England/BRBR-2935A7E/2021, England/BRBR-2935A8D/2021, England/BRBR-2935A9C/2021, England/BRBR-2935AAB/2021, England/BRBR-2935ABA/2021, England/BRBR-2935AC9/2021, England/BRBR-2935AD8/2021, England/BRBR-2935AE7/2021, England/BRBR-2935AF6/2021, England/BRBR-2935B02/2021, England/BRBR-2935B11/2021, England/BRBR-2935B20/2021, England/BRBR-2935B3F/2021, England/BRBR-2935B4E/2021, England/BRBR-2935B5D/2021, England/BRBR-2935B6C/2021, England/BRBR-2935B7B/2021, England/BRBR-2935B99/2021, England/BRBR-2935BA8/2021, England/BRBR-2935BB7/2021, England/BRBR-2935BC6/2021, England/BRBR-2935BE4/2021, England/BRBR-2936D92/2021, England/BRBR-2936DB0/2021, England/BRBR-2936DCF/2021, England/BRBR-2936DED/2021, England/BRBR-2936DFC/2021, England/BRBR-2936E26/2021, England/BRBR-2936E44/2021, England/BRBR-2936E53/2021, England/BRBR-2936E62/2021, England/BRBR-2936E71/2021, England/BRBR-2936EAE/2021, England/BRBR-2936EBD/2021, England/BRBR-2936ECC/2021, England/BRBR-2936EDB/2021, England/BRBR-2936EEA/2021, England/BRBR-2936EF9/2021, England/BRBR-2936F05/2021, England/BRBR-2936F14/2021, England/BRBR-2936F23/2021, England/BRBR-2936F32/2021, England/BRBR-2936F41/2021, England/BRBR-2936F6F/2021, England/BRBR-2936F7E/2021, England/BRBR-2936F8D/2021, England/BRBR-2936FAB/2021, England/BRBR-2936FBA/2021, England/BRBR-2936FC9/2021, England/BRBR-2936FD8/2021, England/BRBR-2936FE7/2021, England/BRBR-2936FF6/2021, England/BRBR-2937001/2021, England/BRBR-293702F/2021, England/BRBR-293703E/2021, England/BRBR-293705C/2021, England/BRBR-293706B/2021, England/BRBR-293707A/2021, England/BRBR-2937089/2021, England/BRBR-2937098/2021, England/BRBR-29370A7/2021, England/BRBR-29370B6/2021, England/BRBR-29370C5/2021, England/BRBR-29370D4/2021, England/BRBR-29370E3/2021, England/BRBR-29370F2/2021, England/BRBR-293710E/2021, England/BRBR-293711D/2021, England/BRBR-293712C/2021, England/BRBR-293713B/2021, England/BRBR-293714A/2021, England/BRBR-2937159/2021, England/BRBR-2937168/2021, England/BRBR-2937177/2021, England/BRBR-2937186/2021, England/BRBR-2937195/2021, England/BRBR-29371A4/2021, England/BRBR-29371B3/2021, England/BRBR-29371C2/2021, England/BRBR-29371D1/2021, England/BRBR-29371E0/2021, England/BRBR-29371FF/2021, England/BRBR-293720B/2021, England/BRBR-293721A/2021, England/BRBR-2937238/2021, England/BRBR-2937247/2021, England/BRBR-2937256/2021, England/BRBR-2937265/2021, England/BRBR-2937274/2021, England/BRBR-2937292/2021, England/BRBR-29372A1/2021, England/BRBR-29372B0/2021, England/BRBR-29372CF/2021, England/BRBR-29372DE/2021, England/BRBR-29372ED/2021, England/BRBR-29372FC/2021, England/BRBR-2937308/2021, England/BRBR-2937317/2021, England/BRBR-2937335/2021, England/BRBR-2937353/2021, England/BRBR-2937362/2021, England/BRBR-293CBA1/2021, England/BRBR-293CBB0/2021, England/BRBR-293CBCF/2021, England/BRBR-293CBDE/2021, England/BRBR-293CBED/2021, England/BRBR-293CBFC/2021, England/BRBR-293CC08/2021, England/BRBR-293CC17/2021, England/BRBR-293CC26/2021, England/BRBR-293CC35/2021, England/BRBR-293CC44/2021, England/BRBR-293CC53/2021, England/BRBR-293CC62/2021, England/BRBR-293CC80/2021, England/BRBR-293CC9F/2021, England/BRBR-293CCBD/2021, England/BRBR-293CCCC/2021, England/BRBR-293CCDB/2021, England/BRBR-293CCEA/2021, England/BRBR-293CD05/2021, England/BRBR-293CD14/2021, England/BRBR-293CD23/2021, England/BRBR-293CD32/2021, England/BRBR-293CD41/2021, England/BRBR-293CD50/2021, England/BRBR-293CD6F/2021, England/BRBR-293CD7E/2021, England/BRBR-293CD8D/2021, England/BRBR-293CDAB/2021, England/BRBR-293CDBA/2021, England/BRBR-293CDC9/2021, England/BRBR-293CDD8/2021, England/BRBR-293CDE7/2021, England/BRBR-293CDF6/2021, England/BRBR-293CE02/2021, England/BRBR-293CE11/2021, England/BRBR-293CE4E/2021, England/BRBR-293CE5D/2021, England/BRBR-293CE6C/2021, England/BRBR-293CE7B/2021, England/BRBR-293CE8A/2021, England/BRBR-293CE99/2021, England/BRBR-293CEA8/2021, England/BRBR-293CEB7/2021, England/BRBR-293CEC6/2021, England/BRBR-293CED5/2021, England/BRBR-293CEE4/2021, England/BRBR-293CEF3/2021, England/BRBR-293CF0F/2021, England/BRBR-293CF1E/2021, England/BRBR-293CF2D/2021, England/BRBR-293CF3C/2021, England/BRBR-2947E5F/2021, England/BRBR-2947E6E/2021, England/BRBR-2947E8C/2021, England/BRBR-2947E9B/2021, England/BRBR-2947EB9/2021, England/BRBR-2947EC8/2021, England/BRBR-2947EE6/2021, England/BRBR-2947F01/2021, England/BRBR-2947F10/2021, England/BRBR-2947F3E/2021, England/BRBR-2947F5C/2021, England/BRBR-2947F89/2021, England/BRBR-2947FA7/2021, England/BRBR-2947FB6/2021, England/BRBR-2947FC5/2021, England/BRBR-2947FD4/2021, England/BRBR-2947FE3/2021, England/BRBR-294800D/2021, England/BRBR-294801C/2021, England/BRBR-294803A/2021, England/BRBR-2948049/2021, England/BRBR-2948058/2021, England/BRBR-2948067/2021, England/BRBR-2948076/2021, England/BRBR-2948085/2021, England/BRBR-2948094/2021, England/BRBR-29480B2/2021, England/BRBR-29480C1/2021, England/BRBR-29480EF/2021, England/BRBR-29480FE/2021, England/BRBR-294810A/2021, England/BRBR-2948119/2021, England/BRBR-2948128/2021, England/BRBR-2948146/2021, England/BRBR-2948155/2021, England/BRBR-2948164/2021, England/BRBR-2948173/2021, England/BRBR-2948182/2021, England/BRBR-2948191/2021, England/BRBR-294A4F0/2021, England/BRBR-294A50C/2021, England/BRBR-294A51B/2021, England/BRBR-294A52A/2021, England/BRBR-294A548/2021, England/BRBR-294A557/2021, England/BRBR-294A575/2021, England/BRBR-294A584/2021, England/BRBR-294A593/2021, England/BRBR-294A5B1/2021, England/BRBR-294A5C0/2021, England/BRBR-294A5DF/2021, England/BRBR-294A5EE/2021, England/BRBR-294A5FD/2021, England/BRBR-294A618/2021, England/BRBR-294A627/2021, England/BRBR-294A636/2021, England/BRBR-294A645/2021, England/BRBR-294A663/2021, England/BRBR-294A672/2021, England/BRBR-294A681/2021, England/BRBR-294A690/2021, England/BRBR-294A6AF/2021, England/BRBR-294A6BE/2021, England/BRBR-294A6CD/2021, England/BRBR-294A6DC/2021, England/BRBR-294A6EB/2021, England/BRBR-294A706/2021, England/BRBR-294A733/2021, England/BRBR-294A742/2021, England/BRBR-294A751/2021, England/BRBR-294A760/2021, England/BRBR-294A78E/2021, England/BRBR-294A79D/2021, England/BRBR-294A7AC/2021, England/BRBR-294A7BB/2021, England/BRBR-294A7CA/2021, England/BRBR-294A7D9/2021, England/BRBR-294A7E8/2021, England/BRBR-294A803/2021, England/BRBR-294A830/2021, England/BRBR-294A84F/2021, England/BRBR-294A86D/2021, England/BRBR-294A87C/2021, England/BRBR-294A88B/2021, England/BRBR-294A89A/2021, England/BRBR-294A8A9/2021, England/BRBR-294A8B8/2021, England/BRBR-294A8C7/2021, England/BRBR-294A8E5/2021, England/BRBR-294A8F4/2021, England/BRBR-294A900/2021, England/BRBR-294A91F/2021, England/BRBR-294A93D/2021, England/BRBR-294A94C/2021, England/BRBR-294A95B/2021, England/BRBR-294A96A/2021, England/BRBR-294A979/2021, England/BRBR-294A9A6/2021, England/BRBR-294A9B5/2021, England/BRBR-294A9D3/2021, England/BRBR-294A9F1/2021, England/BRBR-294AA0D/2021, England/BRBR-294AA1C/2021, England/BRBR-294AA2B/2021, England/BRBR-294AA49/2021, England/BRBR-294AA58/2021, England/BRBR-294AA67/2021, England/BRBR-294AA76/2021, England/BRBR-294AA85/2021, England/BRBR-294AA94/2021, England/BRBR-294AAA3/2021, England/BRBR-294AAC1/2021, England/BRBR-294CE1E/2021, England/BRBR-294CE4B/2021, England/BRBR-294CE5A/2021, England/BRBR-294CE69/2021, England/BRBR-294CE78/2021, England/BRBR-294CEA5/2021, England/BRBR-294CEC3/2021, England/BRBR-294CED2/2021, England/BRBR-294CEE1/2021, England/BRBR-294CEF0/2021, England/BRBR-294CF0C/2021, England/BRBR-294CF1B/2021, England/BRBR-294CF2A/2021, England/BRBR-294CF39/2021, England/BRBR-294CF48/2021, England/BRBR-294CF57/2021, England/BRBR-294CF66/2021, England/BRBR-294CF75/2021, England/BRBR-294CFA2/2021, England/BRBR-294CFB1/2021, England/BRBR-294CFC0/2021, England/BRBR-294CFDF/2021, England/BRBR-294D017/2021, England/BRBR-294D026/2021, England/BRBR-294D044/2021, England/BRBR-294D053/2021, England/BRBR-294D080/2021, England/BRBR-294D0AE/2021, England/BRBR-294D0BD/2021, England/BRBR-294D0CC/2021, England/BRBR-294D0DB/2021, England/BRBR-294D0EA/2021, England/BRBR-294D0F9/2021, England/BRBR-294D105/2021, England/BRBR-294D114/2021, England/BRBR-294D123/2021, England/BRBR-294D132/2021, England/BRBR-294D141/2021, England/BRBR-294D150/2021, England/BRBR-294D17E/2021, England/BRBR-294D18D/2021, England/BRBR-294D19C/2021, England/BRBR-294D1AB/2021, England/BRBR-294D1BA/2021, England/BRBR-294D1C9/2021, England/BRBR-294D1E7/2021, England/BRBR-294D1F6/2021, England/BRBR-294D220/2021, England/BRBR-294D23F/2021, England/BRBR-294D24E/2021, England/BRBR-294D25D/2021, England/BRBR-294D27B/2021, England/BRBR-294D28A/2021, England/BRBR-294D299/2021, England/BRBR-294D2A8/2021, England/BRBR-294D2B7/2021, England/BRBR-294D2C6/2021, England/BRBR-294D2D5/2021, England/BRBR-294D2F3/2021, England/BRBR-294D33C/2021, England/BRBR-294D34B/2021, England/BRBR-294D35A/2021, England/BRBR-294D369/2021, England/BRBR-294D387/2021, England/BRBR-294D396/2021, England/BRBR-294D3A5/2021, England/BRBR-294D3B4/2021, England/BRBR-294D3D2/2021, England/BRBR-294D3E1/2021, England/BRBR-294EB42/2021, England/BRBR-294EB51/2021, England/BRBR-294EB60/2021, England/BRBR-294F15E/2021, England/BRBR-294F16D/2021, England/BRBR-294F19A/2021, England/BRBR-294F1A9/2021, England/BRBR-294F1B8/2021, England/BRBR-294F1C7/2021, England/BRBR-294F1D6/2021, England/BRBR-294F1E5/2021, England/BRBR-294F1F4/2021, England/BRBR-294F200/2021, England/BRBR-294F21F/2021, England/BRBR-294F22E/2021, England/BRBR-294F24C/2021, England/BRBR-294F25B/2021, England/BRBR-294F279/2021, England/BRBR-294F288/2021, England/BRBR-294F297/2021, England/BRBR-294F2A6/2021, England/BRBR-294F2B5/2021, England/BRBR-294F2C4/2021, England/BRBR-294F2D3/2021, England/BRBR-294F2E2/2021, England/BRBR-294F2F1/2021, England/BRBR-294F30D/2021, England/BRBR-294F31C/2021, England/BRBR-294F32B/2021, England/BRBR-294F33A/2021, England/BRBR-294F358/2021, England/BRBR-294F367/2021, England/BRBR-294F385/2021, England/BRBR-294F394/2021, England/BRBR-294F3A3/2021, England/BRBR-294F3B2/2021, England/BRBR-294F3C1/2021, England/BRBR-294F3D0/2021, England/BRBR-294F3EF/2021, England/BRBR-294F3FE/2021, England/BRBR-294F40A/2021, England/BRBR-294F419/2021, England/BRBR-294F428/2021, England/BRBR-294F437/2021, England/BRBR-294F446/2021, England/BRBR-294F455/2021, England/BRBR-294F464/2021, England/BRBR-294F473/2021, England/BRBR-294F491/2021, England/BRBR-294F4BF/2021, England/BRBR-294F4CE/2021, England/BRBR-294F4DD/2021, England/BRBR-294F4EC/2021, England/BRBR-294F507/2021, England/BRBR-294F516/2021, England/BRBR-294F525/2021, England/BRBR-294F534/2021, England/BRBR-294F543/2021, England/BRBR-294F561/2021, England/BRBR-294F570/2021, England/BRBR-294F58F/2021, England/BRBR-294F59E/2021, England/BRBR-294F5AD/2021, England/BRBR-294F5BC/2021, England/BRBR-294F5CB/2021, England/BRBR-294F5DA/2021, England/BRBR-294F5E9/2021, England/BRBR-294F604/2021, England/BRBR-294F613/2021, England/BRBR-294F622/2021, England/BRBR-294F631/2021, England/BRBR-294F640/2021, England/BRBR-294F65F/2021, England/BRBR-294F66E/2021, England/BRBR-294F67D/2021, England/BRBR-294F68C/2021, England/BRBR-294F69B/2021, England/BRBR-294F6AA/2021, England/BRBR-294F6B9/2021, England/BRBR-294F6C8/2021, England/BRBR-294F6D7/2021, England/BRBR-294F6E6/2021, England/BRBR-294F6F5/2021, England/BRBR-294F72F/2021, England/BRBR-29508DD/2021, England/BRBR-29508EC/2021, England/BRBR-29508FB/2021, England/BRBR-2950907/2021, England/BRBR-2950916/2021, England/BRBR-2950925/2021, England/BRBR-2950934/2021, England/BRBR-2950943/2021, England/BRBR-2950952/2021, England/BRBR-2950961/2021, England/BRBR-2950970/2021, England/BRBR-295098F/2021, England/BRBR-295099E/2021, England/BRBR-29509AD/2021, England/BRBR-29509BC/2021, England/BRBR-29509CB/2021, England/BRBR-29509DA/2021, England/BRBR-29509E9/2021, England/BRBR-29509F8/2021, England/BRBR-2950A04/2021, England/BRBR-2950A31/2021, England/BRBR-2950A40/2021, England/BRBR-2950A6E/2021, England/BRBR-2950A7D/2021, England/BRBR-2950A8C/2021, England/BRBR-2950A9B/2021, England/BRBR-2950AAA/2021, England/BRBR-2950AB9/2021, England/BRBR-2950AC8/2021, England/BRBR-2950AD7/2021, England/BRBR-2950AF5/2021, England/BRBR-2950B10/2021, England/BRBR-2950B2F/2021, England/BRBR-2950B3E/2021, England/BRBR-2950B4D/2021, England/BRBR-2950B5C/2021, England/BRBR-2950B6B/2021, England/BRBR-2950B7A/2021, England/BRBR-2950B98/2021, England/BRBR-2950BA7/2021, England/BRBR-2950BB6/2021, England/BRBR-2950BC5/2021, England/BRBR-2950BD4/2021, England/BRBR-2950BE3/2021, England/BRBR-2950C0E/2021, England/BRBR-2950C1D/2021, England/BRBR-2950C2C/2021, England/BRBR-2950C3B/2021, England/BRBR-2950C4A/2021, England/BRBR-2950C77/2021, England/BRBR-2950C95/2021, England/BRBR-2950CB3/2021, England/BRBR-2950CD1/2021, England/BRBR-2950CE0/2021, England/BRBR-2950CFF/2021, England/BRBR-2950D0B/2021, England/BRBR-2950D1A/2021, England/BRBR-2950D29/2021, England/BRBR-2950D38/2021, England/BRBR-2950D47/2021, England/BRBR-2950D65/2021, England/BRBR-2950D74/2021, England/BRBR-2950D92/2021, England/BRBR-2950DB0/2021, England/BRBR-2950DCF/2021, England/BRBR-2950DDE/2021, England/BRBR-2950DED/2021, England/BRBR-2950DFC/2021, England/BRBR-2950E08/2021, England/BRBR-2950E17/2021, England/BRBR-2950E26/2021, England/BRBR-2950E35/2021, England/BRBR-2950E44/2021, England/BRBR-2950E62/2021, England/BRBR-2950E71/2021, England/BRBR-2950E9F/2021, England/BRBR-2950EAE/2021, England/BRBR-295263B/2021, England/BRBR-2952659/2021, England/BRBR-2952677/2021, England/BRBR-2952686/2021, England/BRBR-29526A4/2021, England/BRBR-29526B3/2021, England/BRBR-29526FF/2021, England/BRBR-295270B/2021, England/BRBR-295271A/2021, England/BRBR-2952729/2021, England/BRBR-2952738/2021, England/BRBR-2952747/2021, England/BRBR-2952756/2021, England/BRBR-2952765/2021, England/BRBR-2952783/2021, England/BRBR-29527A1/2021, England/BRBR-29527B0/2021, England/BRBR-29527DE/2021, England/BRBR-29527ED/2021, England/BRBR-29527FC/2021, England/BRBR-2952808/2021, England/BRBR-2952817/2021, England/BRBR-2952826/2021, England/BRBR-2952835/2021, England/BRBR-2952844/2021, England/BRBR-2952862/2021, England/BRBR-2952880/2021, England/BRBR-295289F/2021, England/BRBR-29528AE/2021, England/BRBR-29528BD/2021, England/BRBR-29528DB/2021, England/BRBR-29528EA/2021, England/BRBR-29528F9/2021, England/BRBR-2952905/2021, England/BRBR-2952914/2021, England/BRBR-2952923/2021, England/BRBR-2952932/2021, England/BRBR-2952941/2021, England/BRBR-2952950/2021, England/BRBR-295296F/2021, England/BRBR-295297E/2021, England/BRBR-295298D/2021, England/BRBR-295299C/2021, England/BRBR-29529AB/2021, England/BRBR-29529C9/2021, England/BRBR-29529D8/2021, England/BRBR-29529E7/2021, England/BRBR-29529F6/2021, England/BRBR-2952A02/2021, England/BRBR-2952A11/2021, England/BRBR-2952A20/2021, England/BRBR-2952A4E/2021, England/BRBR-2952A5D/2021, England/BRBR-2952A6C/2021, England/BRBR-2952A8A/2021, England/BRBR-2952AA8/2021, England/BRBR-2952AB7/2021, England/BRBR-2952AC6/2021, England/BRBR-2952AD5/2021, England/BRBR-2952AE4/2021, England/BRBR-2952AF3/2021, England/BRBR-2952B2D/2021, England/BRBR-2952B3C/2021, England/BRBR-2952B4B/2021, England/BRBR-2952B5A/2021, England/BRBR-2952B69/2021, England/BRBR-2952B78/2021, England/BRBR-2952B87/2021, England/BRBR-2952B96/2021, England/BRBR-2952BB4/2021, England/BRBR-2952BC3/2021, England/BRBR-2952BD2/2021, England/BRBR-2952BE1/2021, England/BRBR-2952BF0/2021, England/BRBR-2952C0C/2021, England/BRBR-295497C/2021, England/BRBR-295498B/2021, England/BRBR-295499A/2021, England/BRBR-29549C7/2021, England/BRBR-29549D6/2021, England/BRBR-29549E5/2021, England/BRBR-29549F4/2021, England/BRBR-2954A00/2021, England/BRBR-2954A3D/2021, England/BRBR-2954A4C/2021, England/BRBR-2954A5B/2021, England/BRBR-2954A6A/2021, England/BRBR-2954A79/2021, England/BRBR-2954A97/2021, England/BRBR-2954AA6/2021, England/BRBR-2954AB5/2021, England/BRBR-2954AC4/2021, England/BRBR-2954AD3/2021, England/BRBR-2954AE2/2021, England/BRBR-2954AF1/2021, England/BRBR-2954B1C/2021, England/BRBR-2954B2B/2021, England/BRBR-2954B3A/2021, England/BRBR-2954B49/2021, England/BRBR-2954B58/2021, England/BRBR-2954B67/2021, England/BRBR-2954B76/2021, England/BRBR-2954B85/2021, England/BRBR-2954B94/2021, England/BRBR-2954BA3/2021, England/BRBR-2954BB2/2021, England/BRBR-2954BC1/2021, England/BRBR-2954BD0/2021, England/BRBR-2954BEF/2021, England/BRBR-2954BFE/2021, England/BRBR-2954C0A/2021, England/BRBR-2954C19/2021, England/BRBR-2954C28/2021, England/BRBR-2954C37/2021, England/BRBR-2954C46/2021, England/BRBR-2954C55/2021, England/BRBR-2954C64/2021, England/BRBR-2954C73/2021, England/BRBR-2954C82/2021, England/BRBR-2954C91/2021, England/BRBR-2954CA0/2021, England/BRBR-2954CBF/2021, England/BRBR-2954CDD/2021, England/BRBR-2954CEC/2021, England/BRBR-2954CFB/2021, England/BRBR-2954D07/2021, England/BRBR-2954D16/2021, England/BRBR-2954D25/2021, England/BRBR-2954D34/2021, England/BRBR-2954D43/2021, England/BRBR-2954D52/2021, England/BRBR-2954D70/2021, England/BRBR-2954D8F/2021, England/BRBR-2954D9E/2021, England/BRBR-2954DAD/2021, England/BRBR-2954DBC/2021, England/BRBR-2954DE9/2021, England/BRBR-2954DF8/2021, England/BRBR-2954E04/2021, England/BRBR-2954E13/2021, England/BRBR-2954E22/2021, England/BRBR-2954E40/2021, England/BRBR-2954E5F/2021, England/BRBR-2954E6E/2021, England/BRBR-2954E7D/2021, England/BRBR-2954E9B/2021, England/BRBR-2954EB9/2021, England/BRBR-2954EC8/2021, England/BRBR-2954ED7/2021, England/BRBR-2954EE6/2021, England/BRBR-2954EF5/2021, England/BRBR-2954F01/2021, England/BRBR-2954F10/2021, England/BRBR-2954F2F/2021, England/BRBR-2963FD2/2021, England/BRBR-2963FE1/2021, England/BRBR-2963FF0/2021, England/BRBR-296401A/2021, England/BRBR-2964029/2021, England/BRBR-29657BA/2021, England/BRBR-29657C9/2021, England/BRBR-29657D8/2021, England/BRBR-29657E7/2021, England/BRBR-29657F6/2021, England/BRBR-2965802/2021, England/BRBR-2965811/2021, England/BRBR-2965820/2021, England/BRBR-296583F/2021, England/BRBR-296584E/2021, England/BRBR-296585D/2021, England/BRBR-296586C/2021, England/BRBR-2965899/2021, England/BRBR-29658A8/2021, England/BRBR-29658B7/2021, England/BRBR-29658C6/2021, England/BRBR-29658D5/2021, England/BRBR-29658E4/2021, England/BRBR-29658F3/2021, England/BRBR-296592D/2021, England/BRBR-296593C/2021, England/BRBR-296594B/2021, England/BRBR-296595A/2021, England/BRBR-2965969/2021, England/BRBR-2965978/2021, England/BRBR-2965987/2021, England/BRBR-2965996/2021, England/BRBR-29659A5/2021, England/BRBR-29659B4/2021, England/BRBR-29659C3/2021, England/BRBR-29659D2/2021, England/BRBR-2965A0C/2021, England/BRBR-2965A1B/2021, England/BRBR-2965A2A/2021, England/BRBR-2965A39/2021, England/BRBR-2965A48/2021, England/BRBR-2965A57/2021, England/BRBR-2965A66/2021, England/BRBR-2965A75/2021, England/BRBR-2965A84/2021, England/BRBR-2965AA2/2021, England/BRBR-2965AB1/2021, England/BRBR-2965AC0/2021, England/BRBR-2965ADF/2021, England/BRBR-2965AEE/2021, England/BRBR-2965AFD/2021, England/BRBR-2965B09/2021, England/BRBR-2965B18/2021, England/BRBR-2965B36/2021, England/BRBR-2965B45/2021, England/BRBR-2965B54/2021, England/BRBR-2965B63/2021, England/BRBR-2965B72/2021, England/BRBR-2965B81/2021, England/BRBR-2965B90/2021, England/BRBR-2965BAF/2021, England/BRBR-2965BBE/2021, England/BRBR-2965BEB/2021, England/BRBR-2965BFA/2021, England/BRBR-2965C06/2021, England/BRBR-2965C15/2021, England/BRBR-2965C33/2021, England/BRBR-2965C51/2021, England/BRBR-2965C60/2021, England/BRBR-2965C7F/2021, England/BRBR-2965C8E/2021, England/BRBR-2965C9D/2021, England/BRBR-2965CAC/2021, England/BRBR-2965CBB/2021, England/BRBR-2965CCA/2021, England/BRBR-2965CD9/2021, England/BRBR-2965CE8/2021, England/BRBR-2965CF7/2021, England/BRBR-2965D12/2021, England/BRBR-2965D21/2021, England/BRBR-2965D30/2021, England/BRBR-2965D4F/2021, England/BRBR-2965D6D/2021, England/BRBR-2965D7C/2021, England/BRBR-2967518/2021, England/BRBR-2967527/2021, England/BRBR-2967536/2021, England/BRBR-2967545/2021, England/BRBR-2967554/2021, England/BRBR-2967572/2021, England/BRBR-2967581/2021, England/BRBR-29675AF/2021, England/BRBR-29675CD/2021, England/BRBR-29675DC/2021, England/BRBR-29675EB/2021, England/BRBR-29675FA/2021, England/BRBR-2967606/2021, England/BRBR-2967615/2021, England/BRBR-2967624/2021, England/BRBR-2967633/2021, England/BRBR-2967642/2021, England/BRBR-2967651/2021, England/BRBR-2967660/2021, England/BRBR-296767F/2021, England/BRBR-296768E/2021, England/BRBR-29676AC/2021, England/BRBR-29676BB/2021, England/BRBR-29676D9/2021, England/BRBR-29676E8/2021, England/BRBR-2967703/2021, England/BRBR-2967712/2021, England/BRBR-2967721/2021, England/BRBR-2967730/2021, England/BRBR-296774F/2021, England/BRBR-296775E/2021, England/BRBR-296776D/2021, England/BRBR-296777C/2021, England/BRBR-296778B/2021, England/BRBR-296779A/2021, England/BRBR-29677A9/2021, England/BRBR-29677B8/2021, England/BRBR-29677C7/2021, England/BRBR-29677D6/2021, England/BRBR-29677E5/2021, England/BRBR-29677F4/2021, England/BRBR-2967800/2021, England/BRBR-296781F/2021, England/BRBR-296783D/2021, England/BRBR-296784C/2021, England/BRBR-296785B/2021, England/BRBR-296786A/2021, England/BRBR-2967879/2021, England/BRBR-2967888/2021, England/BRBR-2967897/2021, England/BRBR-29678B5/2021, England/BRBR-29678C4/2021, England/BRBR-29678D3/2021, England/BRBR-29678E2/2021, England/BRBR-29678F1/2021, England/BRBR-296790D/2021, England/BRBR-296791C/2021, England/BRBR-296792B/2021, England/BRBR-296793A/2021, England/BRBR-2967967/2021, England/BRBR-2967976/2021, England/BRBR-2967985/2021, England/BRBR-2967994/2021, England/BRBR-29679A3/2021, England/BRBR-29679B2/2021, England/BRBR-29679C1/2021, England/BRBR-29679EF/2021, England/BRBR-29679FE/2021, England/BRBR-2967A0A/2021, England/BRBR-2967A19/2021, England/BRBR-2967A28/2021, England/BRBR-2967A46/2021, England/BRBR-2967A55/2021, England/BRBR-2967A64/2021, England/BRBR-2967A73/2021, England/BRBR-2967A82/2021, England/BRBR-2967AA0/2021, England/BRBR-2967ABF/2021, England/BRBR-2967ACE/2021, England/BRBR-2967ADD/2021, England/BRBR-2967AEC/2021, England/BRBR-2969859/2021, England/BRBR-2969868/2021, England/BRBR-2969877/2021, England/BRBR-2969886/2021, England/BRBR-2969895/2021, England/BRBR-29698B3/2021, England/BRBR-29698C2/2021, England/BRBR-29698D1/2021, England/BRBR-29698E0/2021, England/BRBR-296990B/2021, England/BRBR-2969929/2021, England/BRBR-2969938/2021, England/BRBR-2969956/2021, England/BRBR-2969965/2021, England/BRBR-2969974/2021, England/BRBR-2969983/2021, England/BRBR-2969992/2021, England/BRBR-29699A1/2021, England/BRBR-29699B0/2021, England/BRBR-29699CF/2021, England/BRBR-29699DE/2021, England/BRBR-29699ED/2021, England/BRBR-2969A08/2021, England/BRBR-2969A17/2021, England/BRBR-2969A26/2021, England/BRBR-2969A44/2021, England/BRBR-2969A53/2021, England/BRBR-2969A62/2021, England/BRBR-2969A71/2021, England/BRBR-2969A80/2021, England/BRBR-2969AAE/2021, England/BRBR-2969ABD/2021, England/BRBR-2969ACC/2021, England/BRBR-2969ADB/2021, England/BRBR-2969AEA/2021, England/BRBR-2969AF9/2021, England/BRBR-2969B05/2021, England/BRBR-2969B14/2021, England/BRBR-2969B23/2021, England/BRBR-2969B32/2021, England/BRBR-2969B41/2021, England/BRBR-2969B50/2021, England/BRBR-2969B6F/2021, England/BRBR-2969B7E/2021, England/BRBR-2969B8D/2021, England/BRBR-2969B9C/2021, England/BRBR-2969BBA/2021, England/BRBR-2969BC9/2021, England/BRBR-2969BD8/2021, England/BRBR-2969BE7/2021, England/BRBR-2969C11/2021, England/BRBR-2969C20/2021, England/BRBR-2969C3F/2021, England/BRBR-2969C5D/2021, England/BRBR-2969C6C/2021, England/BRBR-2969C7B/2021, England/BRBR-2969C8A/2021, England/BRBR-2969C99/2021, England/BRBR-2969CA8/2021, England/BRBR-2969CB7/2021, England/BRBR-2969CD5/2021, England/BRBR-2969CE4/2021, England/BRBR-2969D0F/2021, England/BRBR-2969D1E/2021, England/BRBR-2969D2D/2021, England/BRBR-2969D3C/2021, England/BRBR-2969D4B/2021, England/BRBR-2969D5A/2021, England/BRBR-2969D69/2021, England/BRBR-2969D87/2021, England/BRBR-2969D96/2021, England/BRBR-2969DA5/2021, England/BRBR-2969DB4/2021, England/BRBR-2969DC3/2021, England/BRBR-2969DD2/2021, England/BRBR-2969DE1/2021, England/BRBR-2969DF0/2021, England/BRBR-2969E0C/2021, England/BRBR-2969E1B/2021, England/BRBR-296AFEA/2021, England/BRBR-296AFF9/2021, England/BRBR-296B013/2021, England/BRBR-296B031/2021, England/BRBR-296B05F/2021, England/BRBR-296B06E/2021, England/BRBR-296B07D/2021, England/BRBR-296B0AA/2021, England/BRBR-296B0C8/2021, England/BRBR-296B0E6/2021, England/BRBR-296B110/2021, England/BRBR-296B13E/2021, England/BRBR-296B15C/2021, England/BRBR-296B16B/2021, England/BRBR-296B17A/2021, England/BRBR-296B189/2021, England/BRBR-296B198/2021, England/BRBR-296B1C5/2021, England/BRBR-296B1D4/2021, England/BRBR-296B1E3/2021, England/BRBR-296B1F2/2021, England/BRBR-296B20E/2021, England/BRBR-296B21D/2021, England/BRBR-296B23B/2021, England/BRBR-296B24A/2021, England/BRBR-296B259/2021, England/BRBR-296B277/2021, England/BRBR-296B286/2021, England/BRBR-296B2B3/2021, England/BRBR-296B2C2/2021, England/BRBR-296B2D1/2021, England/BRBR-296B2FF/2021, England/BRBR-296B30B/2021, England/BRBR-296B31A/2021, England/BRBR-296B329/2021, England/BRBR-296B338/2021, England/BRBR-296B347/2021, England/BRBR-296B365/2021, England/BRBR-296B374/2021, England/BRBR-296B3CF/2021, England/BRBR-296B3DE/2021, England/BRBR-296B3ED/2021, England/BRBR-296B417/2021, England/BRBR-296B426/2021, England/BRBR-296B435/2021, England/BRBR-296B453/2021, England/BRBR-296B462/2021, England/BRBR-296B471/2021, England/BRBR-296B480/2021, England/BRBR-296B49F/2021, England/BRBR-296B4BD/2021, England/BRBR-296B4CC/2021, England/BRBR-296B4DB/2021, England/BRBR-296B4EA/2021, England/BRBR-296B4F9/2021, England/BRBR-296B505/2021, England/BRBR-296B514/2021, England/BRBR-296B523/2021, England/BRBR-296B532/2021, England/BRBR-296B541/2021, England/BRBR-296B56F/2021, England/BRBR-296B57E/2021, England/BRBR-296B58D/2021, England/BRBR-296B59C/2021, England/BRBR-296B5AB/2021, England/BRBR-296CD48/2021, England/BRBR-296CD66/2021, England/BRBR-296CD75/2021, England/BRBR-296CD93/2021, England/BRBR-296CDB1/2021, England/BRBR-296CDC0/2021, England/BRBR-296CDEE/2021, England/BRBR-296CDFD/2021, England/BRBR-296CE09/2021, England/BRBR-296CE18/2021, England/BRBR-296CE27/2021, England/BRBR-296CE36/2021, England/BRBR-296CE54/2021, England/BRBR-296CE63/2021, England/BRBR-296CE72/2021, England/BRBR-296CE81/2021, England/BRBR-296CE90/2021, England/BRBR-296CEAF/2021, England/BRBR-296CEBE/2021, England/BRBR-296CECD/2021, England/BRBR-296CEDC/2021, England/BRBR-296CEEB/2021, England/BRBR-296CEFA/2021, England/BRBR-296CF06/2021, England/BRBR-296CF15/2021, England/BRBR-296CF24/2021, England/BRBR-296CF33/2021, England/BRBR-296CF42/2021, England/BRBR-296CF51/2021, England/BRBR-296CF60/2021, England/BRBR-296CF7F/2021, England/BRBR-296CF9D/2021, England/BRBR-296CFAC/2021, England/BRBR-296CFBB/2021, England/BRBR-296CFCA/2021, England/BRBR-296CFD9/2021, England/BRBR-296CFE8/2021, England/BRBR-296D002/2021, England/BRBR-296D011/2021, England/BRBR-296D020/2021, England/BRBR-296D03F/2021, England/BRBR-296D04E/2021, England/BRBR-296D05D/2021, England/BRBR-296D07B/2021, England/BRBR-296D099/2021, England/BRBR-296D0C6/2021, England/BRBR-296D0D5/2021, England/BRBR-296D0E4/2021, England/BRBR-296D10F/2021, England/BRBR-296D11E/2021, England/BRBR-296D12D/2021, England/BRBR-296D13C/2021, England/BRBR-296D14B/2021, England/BRBR-296D169/2021, England/BRBR-296D178/2021, England/BRBR-296D187/2021, England/BRBR-296D196/2021, England/BRBR-296D1A5/2021, England/BRBR-296D1B4/2021, England/BRBR-296D1C3/2021, England/BRBR-296D1D2/2021, England/BRBR-296D1E1/2021, England/BRBR-296D1F0/2021, England/BRBR-296D21B/2021, England/BRBR-296D22A/2021, England/BRBR-296D239/2021, England/BRBR-296D248/2021, England/BRBR-296D257/2021, England/BRBR-296D284/2021, England/BRBR-296D293/2021, England/BRBR-296D2A2/2021, England/BRBR-296D2B1/2021, England/BRBR-296D2DF/2021, England/BRBR-296D2EE/2021, England/BRBR-296D2FD/2021, England/BRBR-296DEDB/2021, England/BRBR-296DEEA/2021, England/BRBR-296DF05/2021, England/BRBR-296DF23/2021, England/BRBR-296DF32/2021, England/BRBR-296DF41/2021, England/BRBR-296DF6F/2021, England/BRBR-296DF7E/2021, England/BRBR-296DF8D/2021, England/BRBR-296DF9C/2021, England/BRBR-296DFAB/2021, England/BRBR-296DFBA/2021, England/BRBR-296DFC9/2021, England/BRBR-296DFD8/2021, England/BRBR-296E001/2021, England/BRBR-296E02F/2021, England/BRBR-296E03E/2021, England/BRBR-296E05C/2021, England/BRBR-296E06B/2021, England/BRBR-296E089/2021, England/BRBR-296E098/2021, England/BRBR-296E0C5/2021, England/BRBR-296E0D4/2021, England/BRBR-296E0E3/2021, England/BRBR-296E10E/2021, England/BRBR-296E12C/2021, England/BRBR-296E14A/2021, England/BRBR-296E159/2021, England/BRBR-296E168/2021, England/BRBR-296E177/2021, England/BRBR-296E195/2021, England/BRBR-296E1B3/2021, England/BRBR-296E1C2/2021, England/BRBR-296E1D1/2021, England/BRBR-296E1E0/2021, England/BRBR-296E1FF/2021, England/BRBR-296E21A/2021, England/BRBR-296E229/2021, England/BRBR-296E238/2021, England/BRBR-296E256/2021, England/BRBR-296E274/2021, England/BRBR-296E283/2021, England/BRBR-296E2A1/2021, England/BRBR-296E2B0/2021, England/BRBR-296E2DE/2021, England/BRBR-296E2ED/2021, England/BRBR-296E326/2021, England/BRBR-296E335/2021, England/BRBR-296E344/2021, England/BRBR-296E353/2021, England/BRBR-296E362/2021, England/BRBR-296E371/2021, England/BRBR-296E380/2021, England/BRBR-296E39F/2021, England/BRBR-296E3AE/2021, England/BRBR-296E3BD/2021, England/BRBR-296E3DB/2021, England/BRBR-296E3F9/2021, England/BRBR-296E405/2021, England/BRBR-296E414/2021, England/BRBR-296E423/2021, England/BRBR-296E432/2021, England/BRBR-296E450/2021, England/BRBR-296E46F/2021, England/BRBR-296E47E/2021, England/BRBR-296E49C/2021, England/BRBR-296E4AB/2021, England/BRBR-296FC39/2021, England/BRBR-296FC57/2021, England/BRBR-296FC66/2021, England/BRBR-296FC93/2021, England/BRBR-296FCA2/2021, England/BRBR-296FCB1/2021, England/BRBR-296FCC0/2021, England/BRBR-296FCDF/2021, England/BRBR-296FCFD/2021, England/BRBR-296FD09/2021, England/BRBR-296FD18/2021, England/BRBR-296FD36/2021, England/BRBR-296FD45/2021, England/BRBR-296FD63/2021, England/BRBR-296FD72/2021, England/BRBR-296FD81/2021, England/BRBR-296FDAF/2021, England/BRBR-296FDBE/2021, England/BRBR-296FDCD/2021, England/BRBR-296FDEB/2021, England/BRBR-296FE06/2021, England/BRBR-296FE24/2021, England/BRBR-296FE33/2021, England/BRBR-296FE42/2021, England/BRBR-296FE51/2021, England/BRBR-296FE60/2021, England/BRBR-296FE7F/2021, England/BRBR-296FE8E/2021, England/BRBR-296FE9D/2021, England/BRBR-296FEBB/2021, England/BRBR-296FECA/2021, England/BRBR-296FED9/2021, England/BRBR-296FEE8/2021, England/BRBR-296FEF7/2021, England/BRBR-296FF03/2021, England/BRBR-296FF12/2021, England/BRBR-298D822/2021, England/BRBR-298D831/2021, England/BRBR-298D840/2021, England/BRBR-298D85F/2021, England/BRBR-298D86E/2021, England/BRBR-298D87D/2021, England/BRBR-298D88C/2021, England/BRBR-298D89B/2021, England/BRBR-298D8AA/2021, England/BRBR-298D8B9/2021, England/BRBR-298D8D7/2021, England/BRBR-298D8F5/2021, England/BRBR-298D910/2021, England/BRBR-298D93E/2021, England/BRBR-298D94D/2021, England/BRBR-298D95C/2021, England/BRBR-298D96B/2021, England/BRBR-298D989/2021, England/BRBR-298D998/2021, England/BRBR-298D9A7/2021, England/BRBR-298D9B6/2021, England/BRBR-298D9D4/2021, England/BRBR-298D9F2/2021, England/BRBR-298DA0E/2021, England/BRBR-298DA1D/2021, England/BRBR-298DA2C/2021, England/BRBR-298DA3B/2021, England/BRBR-298DA4A/2021, England/BRBR-298DA59/2021, England/BRBR-298DA68/2021, England/BRBR-298DA77/2021, England/BRBR-298DA86/2021, England/BRBR-298DA95/2021, England/BRBR-298DAA4/2021, England/BRBR-298DAB3/2021, England/BRBR-298DAC2/2021, England/BRBR-298DAD1/2021, England/BRBR-298DAE0/2021, England/BRBR-298DAFF/2021, England/BRBR-298DB0B/2021, England/BRBR-298DB29/2021, England/BRBR-298DB38/2021, England/BRBR-298DB47/2021, England/BRBR-298DB56/2021, England/BRBR-298DB74/2021, England/BRBR-298DB83/2021, England/BRBR-298DB92/2021, England/BRBR-298DBCF/2021, England/BRBR-298DBDE/2021, England/BRBR-298DBFC/2021, England/BRBR-298DC08/2021, England/BRBR-298DC17/2021, England/BRBR-298DC35/2021, England/BRBR-298DC62/2021, England/BRBR-298DC71/2021, England/BRBR-298DC80/2021, England/BRBR-298DC9F/2021, England/BRBR-298DCAE/2021, England/BRBR-298DCBD/2021, England/BRBR-298DCCC/2021, England/BRBR-298DCDB/2021, England/BRBR-298DCF9/2021, England/BRBR-298DD05/2021, England/BRBR-298DD23/2021, England/BRBR-298DD32/2021, England/BRBR-298DD41/2021, England/BRBR-298DD50/2021, England/BRBR-298DD6F/2021, England/BRBR-298DD7E/2021, England/BRBR-298DD8D/2021, England/BRBR-298DD9C/2021, England/BRBR-298DDBA/2021, England/BRBR-298DDC9/2021, England/BRBR-298DDE7/2021, England/BRBR-298DDF6/2021, England/BRBR-298DE02/2021, England/BRBR-298DE20/2021, England/BRBR-298DE3F/2021, England/BRBR-298DE5D/2021, England/BRBR-298DE7B/2021, England/BRBR-298DE8A/2021, England/BRBR-298DEB7/2021, England/BRBR-298DEC6/2021, England/BRBR-298DED5/2021, England/BRBR-298DEE4/2021, England/BRBR-298DEF3/2021, England/BRBR-298DF0F/2021, England/BRBR-298DF1E/2021, England/BRBR-298DF2D/2021, England/BRBR-298DF3C/2021, England/BRBR-298DF5A/2021, England/BRBR-298DF69/2021, England/BRBR-298DF78/2021, England/BRBR-298DF87/2021, England/BRBR-298DF96/2021, England/BRBR-298DFB4/2021, England/BRBR-298DFD2/2021, England/BRBR-298DFE1/2021, England/BRBR-298DFF0/2021, England/BRBR-298E00B/2021, England/BRBR-298E01A/2021, England/BRBR-298E029/2021, England/BRBR-298E047/2021, England/BRBR-298E056/2021, England/BRBR-298E065/2021, England/BRBR-298E074/2021, England/BRBR-298E083/2021, England/BRBR-298E092/2021, England/BRBR-298E0B0/2021, England/BRBR-298E0CF/2021, England/BRBR-298E0DE/2021, England/BRBR-298E0ED/2021, England/BRBR-298E0FC/2021, England/BRBR-298E108/2021, England/BRBR-298E117/2021, England/BRBR-298E126/2021, England/BRBR-298E135/2021, England/BRBR-298E144/2021, England/BRBR-298E153/2021, England/BRBR-298E162/2021, England/BRBR-298E171/2021, England/BRBR-298E180/2021, England/BRBR-298E19F/2021, England/BRBR-298E1AE/2021, England/BRBR-298E1BD/2021, England/BRBR-298E1DB/2021, England/BRBR-298E1EA/2021, England/BRBR-298E1F9/2021, England/BRBR-298E205/2021, England/BRBR-298E223/2021, England/BRBR-298E232/2021, England/BRBR-298E241/2021, England/BRBR-298E26F/2021, England/BRBR-298E27E/2021, England/BRBR-298E28D/2021, England/BRBR-298E29C/2021, England/BRBR-298E2AB/2021, England/BRBR-298E2C9/2021, England/BRBR-298E2F6/2021, England/BRBR-298E302/2021, England/BRBR-298E311/2021, England/BRBR-298E320/2021, England/BRBR-298E33F/2021, England/BRBR-298E34E/2021, England/BRBR-298E35D/2021, England/BRBR-298E36C/2021, England/BRBR-298E37B/2021, England/BRBR-298E38A/2021, England/BRBR-298E399/2021, England/BRBR-298E3A8/2021, England/BRBR-298E3B7/2021, England/BRBR-298E3C6/2021, England/BRBR-298EFA4/2021, England/BRBR-298EFB3/2021, England/BRBR-298EFC2/2021, England/BRBR-298EFD1/2021, England/BRBR-298EFE0/2021, England/BRBR-298EFFF/2021, England/BRBR-298F00A/2021, England/BRBR-298F019/2021, England/BRBR-298F028/2021, England/BRBR-298F037/2021, England/BRBR-298F046/2021, England/BRBR-298F055/2021, England/BRBR-298F064/2021, England/BRBR-298F073/2021, England/BRBR-298F082/2021, England/BRBR-298F091/2021, England/BRBR-298F0BF/2021, England/BRBR-298F0CE/2021, England/BRBR-298F0DD/2021, England/BRBR-298F0EC/2021, England/BRBR-298F0FB/2021, England/BRBR-298F107/2021, England/BRBR-298F116/2021, England/BRBR-298F134/2021, England/BRBR-298F143/2021, England/BRBR-298F152/2021, England/BRBR-298F161/2021, England/BRBR-298F170/2021, England/BRBR-298F18F/2021, England/BRBR-298F19E/2021, England/BRBR-298F1BC/2021, England/BRBR-298F1CB/2021, England/BRBR-298F1DA/2021, England/BRBR-298F1E9/2021, England/BRBR-298F1F8/2021, England/BRBR-298F204/2021, England/BRBR-298F213/2021, England/BRBR-298F222/2021, England/BRBR-298F231/2021, England/BRBR-298F240/2021, England/BRBR-298F26E/2021, England/BRBR-298F27D/2021, England/BRBR-298F28C/2021, England/BRBR-298F29B/2021, England/BRBR-298F2AA/2021, England/BRBR-298F2B9/2021, England/BRBR-298F2C8/2021, England/BRBR-298F2D7/2021, England/BRBR-298F2E6/2021, England/BRBR-298F2F5/2021, England/BRBR-298F301/2021, England/BRBR-298F310/2021, England/BRBR-298F32F/2021, England/BRBR-298F33E/2021, England/BRBR-298F34D/2021, England/BRBR-298F35C/2021, England/BRBR-298F36B/2021, England/BRBR-298F389/2021, England/BRBR-298F398/2021, England/BRBR-298F3B6/2021, England/BRBR-298F3C5/2021, England/BRBR-298F3D4/2021, England/BRBR-298F3F2/2021, England/BRBR-298F40E/2021, England/BRBR-298F41D/2021, England/BRBR-298F42C/2021, England/BRBR-298F43B/2021, England/BRBR-298F44A/2021, England/BRBR-298F459/2021, England/BRBR-298F468/2021, England/BRBR-298F486/2021, England/BRBR-298F495/2021, England/BRBR-298F4A4/2021, England/BRBR-298F4B3/2021, England/BRBR-298F4C2/2021, England/BRBR-298F4D1/2021, England/BRBR-298F4E0/2021, England/BRBR-298F4FF/2021, England/BRBR-298F50B/2021, England/BRBR-298F51A/2021, England/BRBR-298F529/2021, England/BRBR-298F547/2021, England/BRBR-298F556/2021, England/BRBR-298F565/2021, England/BRBR-298F574/2021, England/BRBR-298F583/2021, England/BRBR-298F592/2021, England/BRBR-298F5A1/2021, England/BRBR-298F5B0/2021, England/BRBR-298F5CF/2021, England/BRBR-298F5DE/2021, England/BRBR-298F5ED/2021, England/BRBR-298F5FC/2021, England/BRBR-298F608/2021, England/BRBR-298F626/2021, England/BRBR-298F635/2021, England/BRBR-298F644/2021, England/BRBR-298F653/2021, England/BRBR-298F6AE/2021, England/BRBR-298F6BD/2021, England/BRBR-298F6CC/2021, England/BRBR-298F6DB/2021, England/BRBR-298F6EA/2021, England/BRBR-298F6F9/2021, England/BRBR-298F705/2021, England/BRBR-298F714/2021, England/BRBR-298F723/2021, England/BRBR-298F741/2021, England/BRBR-298F750/2021, England/BRBR-298F76F/2021, England/BRBR-298F77E/2021, England/BRBR-298F78D/2021, England/BRBR-298F7D8/2021, England/BRBR-298F7E7/2021, England/BRBR-298F7F6/2021, England/BRBR-298F802/2021, England/BRBR-298F811/2021, England/BRBR-298F820/2021, England/BRBR-298F84E/2021, England/BRBR-298F85D/2021, England/BRBR-298F87B/2021, England/BRBR-298F88A/2021, England/BRBR-298F899/2021, England/BRBR-298F8A8/2021, England/BRBR-298F8B7/2021, England/BRBR-298F8C6/2021, England/BRBR-298F8D5/2021, England/BRBR-298F8E4/2021, England/BRBR-298F8F3/2021, England/BRBR-298F90F/2021, England/BRBR-298F91E/2021, England/BRBR-298F92D/2021, England/BRBR-298F93C/2021, England/BRBR-298F94B/2021, England/BRBR-298F95A/2021, England/BRBR-298F969/2021, England/BRBR-298F987/2021, England/BRBR-298F996/2021, England/BRBR-298F9A5/2021, England/BRBR-298F9B4/2021, England/BRBR-298F9C3/2021, England/BRBR-298F9D2/2021, England/BRBR-298F9E1/2021, England/BRBR-298F9F0/2021, England/BRBR-298FA0C/2021, England/BRBR-298FA1B/2021, England/BRBR-298FA39/2021, England/BRBR-298FA48/2021, England/BRBR-298FA57/2021, England/BRBR-298FA66/2021, England/BRBR-298FA75/2021, England/BRBR-298FA93/2021, England/BRBR-298FAA2/2021, England/BRBR-298FAB1/2021, England/BRBR-298FAC0/2021, England/BRBR-298FADF/2021, England/BRBR-298FB09/2021, England/BRBR-298FB18/2021, England/BRBR-298FB27/2021, England/BRBR-298FB36/2021, England/BRBR-298FB45/2021, England/BRBR-29918B2/2021, England/BRBR-29918C1/2021, England/BRBR-29918D0/2021, England/BRBR-29918EF/2021, England/BRBR-29918FE/2021, England/BRBR-299190A/2021, England/BRBR-2991919/2021, England/BRBR-2991928/2021, England/BRBR-2991937/2021, England/BRBR-2991946/2021, England/BRBR-2991964/2021, England/BRBR-2991982/2021, England/BRBR-2991991/2021, England/BRBR-29919A0/2021, England/BRBR-29919BF/2021, England/BRBR-2991A07/2021, England/BRBR-2991A16/2021, England/BRBR-2991A25/2021, England/BRBR-2991A34/2021, England/BRBR-2991A43/2021, England/BRBR-2991A52/2021, England/BRBR-2991A61/2021, England/BRBR-2991A70/2021, England/BRBR-2991A8F/2021, England/BRBR-2991AAD/2021, England/BRBR-2991ABC/2021, England/BRBR-2991AE9/2021, England/BRBR-2991AF8/2021, England/BRBR-2991B04/2021, England/BRBR-2991B13/2021, England/BRBR-2991B22/2021, England/BRBR-2991B40/2021, England/BRBR-2991B5F/2021, England/BRBR-2991B6E/2021, England/BRBR-2991B7D/2021, England/BRBR-2991B8C/2021, England/BRBR-2991BB9/2021, England/BRBR-2991BC8/2021, England/BRBR-2991BD7/2021, England/BRBR-2991BE6/2021, England/BRBR-2991BF5/2021, England/BRBR-2991C01/2021, England/BRBR-2991C10/2021, England/BRBR-2991C2F/2021, England/BRBR-2991C3E/2021, England/BRBR-2991C4D/2021, England/BRBR-2991C5C/2021, England/BRBR-2991C6B/2021, England/BRBR-2991C7A/2021, England/BRBR-2991C98/2021, England/BRBR-2991CA7/2021, England/BRBR-2991CB6/2021, England/BRBR-2991CD4/2021, England/BRBR-2991CE3/2021, England/BRBR-2991CF2/2021, England/BRBR-2991D0E/2021, England/BRBR-2991D1D/2021, England/BRBR-2991D3B/2021, England/BRBR-2991D4A/2021, England/BRBR-2991D59/2021, England/BRBR-2991D77/2021, England/BRBR-2991D86/2021, England/BRBR-2991D95/2021, England/BRBR-2991DA4/2021, England/BRBR-2991DB3/2021, England/BRBR-2991DC2/2021, England/BRBR-2991DD1/2021, England/BRBR-2991DE0/2021, England/BRBR-2991DFF/2021, England/BRBR-2991E0B/2021, England/BRBR-2991E1A/2021, England/BRBR-2991E29/2021, England/BRBR-2991E38/2021, England/BRBR-2991E47/2021, England/BRBR-2991E56/2021, England/BRBR-2991E65/2021, England/BRBR-2991E83/2021, England/BRBR-2993030/2021, England/BRBR-299304F/2021, England/BRBR-299305E/2021, England/BRBR-299306D/2021, England/BRBR-299307C/2021, England/BRBR-299308B/2021, England/BRBR-299309A/2021, England/BRBR-29930B8/2021, England/BRBR-29930C7/2021, England/BRBR-29930D6/2021, England/BRBR-29930F4/2021, England/BRBR-2993100/2021, England/BRBR-299311F/2021, England/BRBR-299312E/2021, England/BRBR-299313D/2021, England/BRBR-299314C/2021, England/BRBR-299316A/2021, England/BRBR-2993179/2021, England/BRBR-2993188/2021, England/BRBR-2993197/2021, England/BRBR-29931A6/2021, England/BRBR-29931B5/2021, England/BRBR-29931C4/2021, England/BRBR-29931E2/2021, England/BRBR-29931F1/2021, England/BRBR-299320D/2021, England/BRBR-299321C/2021, England/BRBR-299322B/2021, England/BRBR-299323A/2021, England/BRBR-2993249/2021, England/BRBR-2993267/2021, England/BRBR-2993276/2021, England/BRBR-2993285/2021, England/BRBR-29932A3/2021, England/BRBR-29932B2/2021, England/BRBR-29932C1/2021, England/BRBR-29932D0/2021, England/BRBR-29932EF/2021, England/BRBR-29932FE/2021, England/BRBR-299330A/2021, England/BRBR-2993319/2021, England/BRBR-2993328/2021, England/BRBR-2993337/2021, England/BRBR-2993346/2021, England/BRBR-2993355/2021, England/BRBR-2993373/2021, England/BRBR-2993391/2021, England/BRBR-29933A0/2021, England/BRBR-29933BF/2021, England/BRBR-29933CE/2021, England/BRBR-29933DD/2021, England/BRBR-29933EC/2021, England/BRBR-2993416/2021, England/BRBR-2993425/2021, England/BRBR-2993434/2021, England/BRBR-2993443/2021, England/BRBR-2993452/2021, England/BRBR-2993461/2021, England/BRBR-2993470/2021, England/BRBR-299348F/2021, England/BRBR-299349E/2021, England/BRBR-29934AD/2021, England/BRBR-29934BC/2021, England/BRBR-29934CB/2021, England/BRBR-29934DA/2021, England/BRBR-29934E9/2021, England/BRBR-2993504/2021, England/BRBR-2993513/2021, England/BRBR-2993531/2021, England/BRBR-2993540/2021, England/BRBR-299355F/2021, England/BRBR-299356E/2021, England/BRBR-299358C/2021, England/BRBR-299359B/2021, England/BRBR-29935AA/2021, England/BRBR-29935C8/2021, England/BRBR-29935D7/2021, England/BRBR-29935E6/2021, England/BRBR-2993601/2021, England/BRBR-29941D2/2021, England/BRBR-299420C/2021, England/BRBR-299421B/2021, England/BRBR-299422A/2021, England/BRBR-2994248/2021, England/BRBR-2994266/2021, England/BRBR-2994284/2021, England/BRBR-2994293/2021, England/BRBR-29942A2/2021, England/BRBR-29942B1/2021, England/BRBR-29942C0/2021, England/BRBR-29942DF/2021, England/BRBR-29942EE/2021, England/BRBR-29942FD/2021, England/BRBR-2994309/2021, England/BRBR-2994336/2021, England/BRBR-2994345/2021, England/BRBR-2994354/2021, England/BRBR-2994363/2021, England/BRBR-2994372/2021, England/BRBR-2994381/2021, England/BRBR-2994390/2021, England/BRBR-29943BE/2021, England/BRBR-29943CD/2021, England/BRBR-29943DC/2021, England/BRBR-29943EB/2021, England/BRBR-29943FA/2021, England/BRBR-2994406/2021, England/BRBR-2994415/2021, England/BRBR-2994433/2021, England/BRBR-2994442/2021, England/BRBR-2994460/2021, England/BRBR-299447F/2021, England/BRBR-299448E/2021, England/BRBR-299449D/2021, England/BRBR-29944BB/2021, England/BRBR-29944CA/2021, England/BRBR-29944D9/2021, England/BRBR-29944F7/2021, England/BRBR-2994503/2021, England/BRBR-2994512/2021, England/BRBR-2994521/2021, England/BRBR-2994530/2021, England/BRBR-299455E/2021, England/BRBR-299456D/2021, England/BRBR-299458B/2021, England/BRBR-299459A/2021, England/BRBR-29945A9/2021, England/BRBR-29945C7/2021, England/BRBR-29945D6/2021, England/BRBR-29945E5/2021, England/BRBR-2994600/2021, England/BRBR-299461F/2021, England/BRBR-299462E/2021, England/BRBR-299463D/2021, England/BRBR-299464C/2021, England/BRBR-299465B/2021, England/BRBR-299466A/2021, England/BRBR-2994679/2021, England/BRBR-2994688/2021, England/BRBR-2994697/2021, England/BRBR-29946A6/2021, England/BRBR-29946B5/2021, England/BRBR-29946D3/2021, England/BRBR-29946E2/2021, England/BRBR-29946F1/2021, England/BRBR-299470D/2021, England/BRBR-299471C/2021, England/BRBR-299472B/2021, England/BRBR-299473A/2021, England/BRBR-2994749/2021, England/BRBR-2994758/2021, England/BRBR-2994767/2021, England/BRBR-2994776/2021, England/BRBR-2994785/2021, England/BRBR-29947A3/2021, England/BRBR-2A0FF8C/2021, England/BRBR-2A71FC1/2021, England/BRBR-2A71FD0/2021, England/BRBR-2A71FEF/2021, England/BRBR-2A71FFE/2021, England/BRBR-2A72009/2021, England/BRBR-2A72018/2021, England/BRBR-2A72027/2021, England/BRBR-2A72036/2021, England/BRBR-2A72045/2021, England/BRBR-2A72054/2021, England/BRBR-2A72063/2021, England/BRBR-2A72072/2021, England/BRBR-2A72090/2021, England/BRBR-2A720AF/2021, England/BRBR-2A720BE/2021, England/BRBR-2A720DC/2021, England/BRBR-2A720EB/2021, England/BRBR-2A720FA/2021, England/BRBR-2A72106/2021, England/BRBR-2A72115/2021, England/BRBR-2A72124/2021, England/BRBR-2A7218E/2021, England/BRBR-2A7219D/2021, England/BRBR-2A721AC/2021, England/BRBR-2A721BB/2021, England/BRBR-2A721CA/2021, England/BRBR-2A721D9/2021, England/BRBR-2A721E8/2021, England/BRBR-2A72203/2021, England/BRBR-2A72212/2021, England/BRBR-2A72221/2021, England/BRBR-2A72230/2021, England/BRBR-2A7224F/2021, England/BRBR-2A7225E/2021, England/BRBR-2A7226D/2021, England/BRBR-2A7227C/2021, England/BRBR-2A7228B/2021, England/BRBR-2A7229A/2021, England/BRBR-2A722A9/2021, England/BRBR-2A722D6/2021, England/BRBR-2A722E5/2021, England/BRBR-2A722F4/2021, England/BRBR-2A72300/2021, England/BRBR-2A7231F/2021, England/BRBR-2A7232E/2021, England/BRBR-2A7233D/2021, England/BRBR-2A7234C/2021, England/BRBR-2A7235B/2021, England/BRBR-2A7236A/2021, England/BRBR-2A72388/2021, England/BRBR-2A72397/2021, England/BRBR-2A723A6/2021, England/BRBR-2A723B5/2021, England/BRBR-2A723C4/2021, England/BRBR-2A723D3/2021, England/BRBR-2A723E2/2021, England/BRBR-2A723F1/2021, England/BRBR-2A7240D/2021, England/BRBR-2A7241C/2021, England/BRBR-2A7242B/2021, England/BRBR-2A72449/2021, England/BRBR-2A72458/2021, England/BRBR-2A72467/2021, England/BRBR-2A72476/2021, England/BRBR-2A72485/2021, England/BRBR-2A72494/2021, England/BRBR-2A724A3/2021, England/BRBR-2A724B2/2021, England/BRBR-2A724C1/2021, England/BRBR-2A724D0/2021, England/BRBR-2A724FE/2021, England/BRBR-2A7250A/2021, England/BRBR-2A72519/2021, England/BRBR-2A72528/2021, England/BRBR-2A8E9F0/2021, England/BRBR-2A8F5CE/2021, England/BRBR-2A8F5DD/2021, England/BRBR-2A8F5EC/2021, England/BRBR-2A8F5FB/2021, England/BRBR-2A8F607/2021, England/BRBR-2A8F616/2021, England/BRBR-2A8F625/2021, England/BRBR-2A8F643/2021, England/BRBR-2A8F652/2021, England/BRBR-2A8F68F/2021, England/BRBR-2A8F69E/2021, England/BRBR-2A8F6AD/2021, England/BRBR-2A8F6BC/2021, England/BRBR-2A8F6CB/2021, England/BRBR-2A8F6DA/2021, England/BRBR-2A8F6E9/2021, England/BRBR-2A8F6F8/2021, England/BRBR-2A8F731/2021, England/BRBR-2A8F740/2021, England/BRBR-2A8F75F/2021, England/BRBR-2A8F76E/2021, England/BRBR-2A8F77D/2021, England/BRBR-2A8F7C8/2021, England/BRBR-2A8F7E6/2021, England/BRBR-2A8F7F5/2021, England/BRBR-2A8F82F/2021, England/BRBR-2A8F83E/2021, England/BRBR-2A8F87A/2021, England/BRBR-2A8F898/2021, England/BRBR-2A8F8A7/2021, England/BRBR-2A8F8C5/2021, England/BRBR-2A8F8D4/2021, England/BRBR-2A8F92C/2021, England/BRBR-2A8F93B/2021, England/BRBR-2A8F94A/2021, England/BRBR-2A8F959/2021, England/BRBR-2A8F977/2021, England/BRBR-2A8F986/2021, England/BRBR-2A8F995/2021, England/BRBR-2A8F9B3/2021, England/BRBR-2A8F9C2/2021, England/BRBR-2A8F9E0/2021, England/BRBR-2A8F9FF/2021, England/BRBR-2A8FA1A/2021, England/BRBR-2A8FA29/2021, England/BRBR-2A8FA38/2021, England/BRBR-2A8FA65/2021, England/BRBR-2A8FA83/2021, England/BRBR-2A8FA92/2021, England/BRBR-2A8FAA1/2021, England/BRBR-2A8FAB0/2021, England/BRBR-2A8FACF/2021, England/BRBR-2A8FAED/2021, England/BRBR-2A8FAFC/2021, England/BRBR-2A8FB26/2021, England/BRBR-2A8FB35/2021, England/BRBR-2A8FB44/2021, England/BRBR-2A8FB53/2021, England/BRBR-2A8FB9F/2021, England/BRBR-2A94229/2021, England/BRBR-2A94238/2021, England/BRBR-2A94247/2021, England/BRBR-2A94256/2021, England/BRBR-2A94265/2021, England/BRBR-2A94274/2021, England/BRBR-2A94283/2021, England/BRBR-2A942A1/2021, England/BRBR-2A942B0/2021, England/BRBR-2A942CF/2021, England/BRBR-2A942DE/2021, England/BRBR-2A942ED/2021, England/BRBR-2A942FC/2021, England/BRBR-2A94308/2021, England/BRBR-2A94317/2021, England/BRBR-2A94335/2021, England/BRBR-2A94344/2021, England/BRBR-2A94353/2021, England/BRBR-2A94362/2021, England/BRBR-2A94371/2021, England/BRBR-2A9439F/2021, England/BRBR-2A943AE/2021, England/BRBR-2A943BD/2021, England/BRBR-2A943CC/2021, England/BRBR-2A943DB/2021, England/BRBR-2A943F9/2021, England/BRBR-2A94405/2021, England/BRBR-2A94423/2021, England/BRBR-2A94432/2021, England/BRBR-2A94450/2021, England/BRBR-2A9447E/2021, England/BRBR-2A9449C/2021, England/BRBR-2A944AB/2021, England/BRBR-2A944C9/2021, England/BRBR-2A944D8/2021, England/BRBR-2A944E7/2021, England/BRBR-2A944F6/2021, England/BRBR-2A94502/2021, England/BRBR-2A94511/2021, England/BRBR-2A94520/2021, England/BRBR-2A9453F/2021, England/BRBR-2A9455D/2021, England/BRBR-2A9456C/2021, England/BRBR-2A9457B/2021, England/BRBR-2A9458A/2021, England/BRBR-2A945A8/2021, England/BRBR-2A945B7/2021, England/BRBR-2A945C6/2021, England/BRBR-2A945D5/2021, England/BRBR-2A945F3/2021, England/BRBR-2A9460F/2021, England/BRBR-2A9461E/2021, England/BRBR-2A9462D/2021, England/BRBR-2A9463C/2021, England/BRBR-2A9464B/2021, England/BRBR-2A9465A/2021, England/BRBR-2A94678/2021, England/BRBR-2A94687/2021, England/BRBR-2A94696/2021, England/BRBR-2A946A5/2021, England/BRBR-2A946D2/2021, England/BRBR-2A946E1/2021, England/BRBR-2A946F0/2021, England/BRBR-2A9470C/2021, England/BRBR-2A9471B/2021, England/BRBR-2A9472A/2021, England/BRBR-2A94739/2021, England/BRBR-2A94748/2021, England/BRBR-2A94757/2021, England/BRBR-2A94766/2021, England/BRBR-2A94784/2021, England/BRBR-2A94793/2021, England/BRBR-2A947A2/2021, England/BRBR-2A947B1/2021, England/BRBR-2A947C0/2021, England/BRBR-2A947DF/2021, England/BRBR-2A947EE/2021, England/BRBR-2A947FD/2021, England/BRBR-2A9656A/2021, England/BRBR-2A96579/2021, England/BRBR-2A96588/2021, England/BRBR-2A96597/2021, England/BRBR-2A965C4/2021, England/BRBR-2A965D3/2021, England/BRBR-2A965E2/2021, England/BRBR-2A965F1/2021, England/BRBR-2A9660D/2021, England/BRBR-2A9661C/2021, England/BRBR-2A9662B/2021, England/BRBR-2A9663A/2021, England/BRBR-2A96649/2021, England/BRBR-2A96658/2021, England/BRBR-2A96667/2021, England/BRBR-2A96676/2021, England/BRBR-2A96685/2021, England/BRBR-2A96694/2021, England/BRBR-2A966A3/2021, England/BRBR-2A966B2/2021, England/BRBR-2A966C1/2021, England/BRBR-2A966D0/2021, England/BRBR-2A966EF/2021, England/BRBR-2A966FE/2021, England/BRBR-2A9670A/2021, England/BRBR-2A96728/2021, England/BRBR-2A96737/2021, England/BRBR-2A96746/2021, England/BRBR-2A96755/2021, England/BRBR-2A96773/2021, England/BRBR-2A96782/2021, England/BRBR-2A96791/2021, England/BRBR-2A967BF/2021, England/BRBR-2A967CE/2021, England/BRBR-2A967DD/2021, England/BRBR-2A967EC/2021, England/BRBR-2A967FB/2021, England/BRBR-2A96816/2021, England/BRBR-2A96825/2021, England/BRBR-2A96834/2021, England/BRBR-2A96843/2021, England/BRBR-2A96852/2021, England/BRBR-2A96861/2021, England/BRBR-2A96870/2021, England/BRBR-2A9689E/2021, England/BRBR-2A968AD/2021, England/BRBR-2A968BC/2021, England/BRBR-2A968CB/2021, England/BRBR-2A968DA/2021, England/BRBR-2A968E9/2021, England/BRBR-2A968F8/2021, England/BRBR-2A96913/2021, England/BRBR-2A96922/2021, England/BRBR-2A96931/2021, England/BRBR-2A96940/2021, England/BRBR-2A9695F/2021, England/BRBR-2A9696E/2021, England/BRBR-2A9697D/2021, England/BRBR-2A9698C/2021, England/BRBR-2A9699B/2021, England/BRBR-2A969AA/2021, England/BRBR-2A969B9/2021, England/BRBR-2A969C8/2021, England/BRBR-2A969D7/2021, England/BRBR-2A969E6/2021, England/BRBR-2A96A01/2021, England/BRBR-2A96A10/2021, England/BRBR-2A96A2F/2021, England/BRBR-2A96A3E/2021, England/BRBR-2A96A4D/2021, England/BRBR-2A96A6B/2021, England/BRBR-2A96A7A/2021, England/BRBR-2A96A89/2021, England/BRBR-2A96A98/2021, England/BRBR-2A96AA7/2021, England/BRBR-2A96AB6/2021, England/BRBR-2A96AC5/2021, England/BRBR-2A96AD4/2021, England/BRBR-2A96AE3/2021, England/BRBR-2A96AF2/2021, England/BRBR-2A96B2C/2021, England/BRBR-2A96B3B/2021, England/BRBR-2A9946A/2021, England/BRBR-2A99479/2021, England/BRBR-2A99488/2021, England/BRBR-2A99497/2021, England/BRBR-2A994A6/2021, England/BRBR-2A994B5/2021, England/BRBR-2A994C4/2021, England/BRBR-2A994D3/2021, England/BRBR-2A994E2/2021, England/BRBR-2A994F1/2021, England/BRBR-2A9951C/2021, England/BRBR-2A9952B/2021, England/BRBR-2A9953A/2021, England/BRBR-2A99549/2021, England/BRBR-2A99558/2021, England/BRBR-2A99567/2021, England/BRBR-2A99576/2021, England/BRBR-2A99585/2021, England/BRBR-2A99594/2021, England/BRBR-2A995A3/2021, England/BRBR-2A995B2/2021, England/BRBR-2A995C1/2021, England/BRBR-2A995D0/2021, England/BRBR-2A995EF/2021, England/BRBR-2A995FE/2021, England/BRBR-2A99619/2021, England/BRBR-2A99628/2021, England/BRBR-2A99637/2021, England/BRBR-2A99646/2021, England/BRBR-2A99655/2021, England/BRBR-2A99664/2021, England/BRBR-2A99673/2021, England/BRBR-2A99682/2021, England/BRBR-2A99691/2021, England/BRBR-2A996A0/2021, England/BRBR-2A996BF/2021, England/BRBR-2A996DD/2021, England/BRBR-2A996EC/2021, England/BRBR-2A996FB/2021, England/BRBR-2A99707/2021, England/BRBR-2A99725/2021, England/BRBR-2A99734/2021, England/BRBR-2A99743/2021, England/BRBR-2A99761/2021, England/BRBR-2A99770/2021, England/BRBR-2A9978F/2021, England/BRBR-2A9979E/2021, England/BRBR-2A997AD/2021, England/BRBR-2A997BC/2021, England/BRBR-2A997CB/2021, England/BRBR-2A997DA/2021, England/BRBR-2A997E9/2021, England/BRBR-2A997F8/2021, England/BRBR-2A99804/2021, England/BRBR-2A99813/2021, England/BRBR-2A99822/2021, England/BRBR-2A99831/2021, England/BRBR-2A99840/2021, England/BRBR-2A9986E/2021, England/BRBR-2A9988C/2021, England/BRBR-2A9989B/2021, England/BRBR-2A998AA/2021, England/BRBR-2A998B9/2021, England/BRBR-2A998C8/2021, England/BRBR-2A998D7/2021, England/BRBR-2A998E6/2021, England/BRBR-2A998F5/2021, England/BRBR-2A99901/2021, England/BRBR-2A9992F/2021, England/BRBR-2A9993E/2021, England/BRBR-2A9995C/2021, England/BRBR-2A9996B/2021, England/BRBR-2A9997A/2021, England/BRBR-2A99989/2021, England/BRBR-2A99998/2021, England/BRBR-2A999A7/2021, England/BRBR-2A999B6/2021, England/BRBR-2A999C5/2021, England/BRBR-2A999D4/2021, England/BRBR-2A999E3/2021, England/BRBR-2A999F2/2021, England/BRBR-2A99A0E/2021, England/BRBR-2A99A1D/2021, England/BRBR-2A99A2C/2021, England/BRBR-2A9ABCE/2021, England/BRBR-2A9ABDD/2021, England/BRBR-2AA15A8/2021, England/BRBR-2AA15B7/2021, England/BRBR-2AA15C6/2021, England/BRBR-2AA15D5/2021, England/BRBR-2AA15E4/2021, England/BRBR-2AA15F3/2021, England/BRBR-2AA160F/2021, England/BRBR-2AA161E/2021, England/BRBR-2AA162D/2021, England/BRBR-2AA163C/2021, England/BRBR-2AA164B/2021, England/BRBR-2AA165A/2021, England/BRBR-2AA1669/2021, England/BRBR-2AA1678/2021, England/BRBR-2AA1687/2021, England/BRBR-2AA1696/2021, England/BRBR-2AA16A5/2021, England/BRBR-2AA16B4/2021, England/BRBR-2AA16C3/2021, England/BRBR-2AA16D2/2021, England/BRBR-2AA16E1/2021, England/BRBR-2AA16F0/2021, England/BRBR-2AA170C/2021, England/BRBR-2AA171B/2021, England/BRBR-2AA172A/2021, England/BRBR-2AA1739/2021, England/BRBR-2AA1748/2021, England/BRBR-2AA1775/2021, England/BRBR-2AA1784/2021, England/BRBR-2AA17A2/2021, England/BRBR-2AA17B1/2021, England/BRBR-2AA17C0/2021, England/BRBR-2AA17DF/2021, England/BRBR-2AA17EE/2021, England/BRBR-2AA17FD/2021, England/BRBR-2AA1809/2021, England/BRBR-2AA1818/2021, England/BRBR-2AA1827/2021, England/BRBR-2AA1836/2021, England/BRBR-2AA1845/2021, England/BRBR-2AA1854/2021, England/BRBR-2AA1863/2021, England/BRBR-2AA1872/2021, England/BRBR-2AA1881/2021, England/BRBR-2AA18AF/2021, England/BRBR-2AA18BE/2021, England/BRBR-2AA18DC/2021, England/BRBR-2AA18EB/2021, England/BRBR-2AA18FA/2021, England/BRBR-2AA1906/2021, England/BRBR-2AA1915/2021, England/BRBR-2AA1924/2021, England/BRBR-2AA1933/2021, England/BRBR-2AA1942/2021, England/BRBR-2AA1960/2021, England/BRBR-2AA197F/2021, England/BRBR-2AA198E/2021, England/BRBR-2AA199D/2021, England/BRBR-2AA19AC/2021, England/BRBR-2AA19BB/2021, England/BRBR-2AA19CA/2021, England/BRBR-2AA19D9/2021, England/BRBR-2AA19E8/2021, England/BRBR-2AA19F7/2021, England/BRBR-2AA1A03/2021, England/BRBR-2AA1A12/2021, England/BRBR-2AA1A30/2021, England/BRBR-2AA1A5E/2021, England/BRBR-2AA1A6D/2021, England/BRBR-2AA1A7C/2021, England/BRBR-2AA1AA9/2021, England/BRBR-2AA1AB8/2021, England/BRBR-2AA1AC7/2021, England/BRBR-2AA1AE5/2021, England/BRBR-2AA1AF4/2021, England/BRBR-2AA1B00/2021, England/BRBR-2AA1B1F/2021, England/BRBR-2AA1B2E/2021, England/BRBR-2AA1B3D/2021, England/BRBR-2AA1B4C/2021, England/BRBR-2AA1B6A/2021, England/BRBR-2AA1B79/2021, England/BRBR-2AA38E9/2021, England/BRBR-2AA38F8/2021, England/BRBR-2AA3913/2021, England/BRBR-2AA3931/2021, England/BRBR-2AA3940/2021, England/BRBR-2AA395F/2021, England/BRBR-2AA397D/2021, England/BRBR-2AA398C/2021, England/BRBR-2AA399B/2021, England/BRBR-2AA39AA/2021, England/BRBR-2AA39B9/2021, England/BRBR-2AA39C8/2021, England/BRBR-2AA39D7/2021, England/BRBR-2AA39F5/2021, England/BRBR-2AA3A01/2021, England/BRBR-2AA3A10/2021, England/BRBR-2AA3A2F/2021, England/BRBR-2AA3A3E/2021, England/BRBR-2AA3A4D/2021, England/BRBR-2AA3A5C/2021, England/BRBR-2AA3A6B/2021, England/BRBR-2AA3A7A/2021, England/BRBR-2AA3AA7/2021, England/BRBR-2AA3AB6/2021, England/BRBR-2AA3AC5/2021, England/BRBR-2AA3AD4/2021, England/BRBR-2AA3AE3/2021, England/BRBR-2AA3AF2/2021, England/BRBR-2AA3B0E/2021, England/BRBR-2AA3B1D/2021, England/BRBR-2AA3B2C/2021, England/BRBR-2AA3B3B/2021, England/BRBR-2AA3B4A/2021, England/BRBR-2AA3B59/2021, England/BRBR-2AA3B68/2021, England/BRBR-2AA3B77/2021, England/BRBR-2AA3B86/2021, England/BRBR-2AA3BA4/2021, England/BRBR-2AA3BB3/2021, England/BRBR-2AA3BD1/2021, England/BRBR-2AA3BE0/2021, England/BRBR-2AA3C0B/2021, England/BRBR-2AA3C1A/2021, England/BRBR-2AA3C29/2021, England/BRBR-2AA3C38/2021, England/BRBR-2AA3C47/2021, England/BRBR-2AA3C56/2021, England/BRBR-2AA3C65/2021, England/BRBR-2AA3C74/2021, England/BRBR-2AA3C92/2021, England/BRBR-2AA3CA1/2021, England/BRBR-2AA3CB0/2021, England/BRBR-2AA3CCF/2021, England/BRBR-2AA3CDE/2021, England/BRBR-2AA3CED/2021, England/BRBR-2AA3CFC/2021, England/BRBR-2AA3D08/2021, England/BRBR-2AA3D17/2021, England/BRBR-2AA3D26/2021, England/BRBR-2AA3D35/2021, England/BRBR-2AA3D44/2021, England/BRBR-2AA3D53/2021, England/BRBR-2AA3D71/2021, England/BRBR-2AA3D80/2021, England/BRBR-2AA3D9F/2021, England/BRBR-2AA3DAE/2021, England/BRBR-2AA3DBD/2021, England/BRBR-2AA3DCC/2021, England/BRBR-2AA3DDB/2021, England/BRBR-2AA3DEA/2021, England/BRBR-2AA3DF9/2021, England/BRBR-2AA3E05/2021, England/BRBR-2AA3E14/2021, England/BRBR-2AA3E32/2021, England/BRBR-2AA3E41/2021, England/BRBR-2AA3E7E/2021, England/BRBR-2AA3E8D/2021, England/BRBR-2AA3E9C/2021, England/BRBR-2AA3EAB/2021, England/BRBR-2AA3EBA/2021, England/BRBR-2AA3EC9/2021, England/BRBR-2AA3ED8/2021, England/BRBR-2AA3EE7/2021, England/BRBR-2AA3EF6/2021, England/BRBR-2AA3F02/2021, England/BRBR-2AA3F11/2021, England/BRBR-2AA3F3F/2021, England/BRBR-2AA3F4E/2021, England/BRBR-2AA3F5D/2021, England/BRBR-2AA3F6C/2021, England/BRBR-2AA3F7B/2021, England/BRBR-2AA3F8A/2021, England/BRBR-2AA3F99/2021, England/BRBR-2AA3FA8/2021, England/BRBR-2AA3FB7/2021, England/BRBR-2AA3FD5/2021, England/BRBR-2AA3FE4/2021, England/BRBR-2AA3FF3/2021, England/BRBR-2AA400E/2021, England/BRBR-2AA402C/2021, England/BRBR-2AA404A/2021, England/BRBR-2AA4059/2021, England/BRBR-2AA4068/2021, England/BRBR-2AA4077/2021, England/BRBR-2AA4095/2021, England/BRBR-2AA40A4/2021, England/BRBR-2AA40D1/2021, England/BRBR-2AA40FF/2021, England/BRBR-2AA410B/2021, England/BRBR-2AA411A/2021, England/BRBR-2AA4129/2021, England/BRBR-2AA4138/2021, England/BRBR-2AA4147/2021, England/BRBR-2AA4156/2021, England/BRBR-2AA4165/2021, England/BRBR-2AA4174/2021, England/BRBR-2AA4183/2021, England/BRBR-2AA4192/2021, England/BRBR-2AA41A1/2021, England/BRBR-2AA41B0/2021, England/BRBR-2AA41CF/2021, England/BRBR-2AA41DE/2021, England/BRBR-2AA41ED/2021, England/BRBR-2AA41FC/2021, England/BRBR-2AA4208/2021, England/BRBR-2AA4226/2021, England/BRBR-2AA4235/2021, England/BRBR-2AA4253/2021, England/BRBR-2AA4262/2021, England/BRBR-2AA4271/2021, England/BRBR-2AA4280/2021, England/BRBR-2AA42AE/2021, England/BRBR-2AA42BD/2021, England/BRBR-2AA42CC/2021, England/BRBR-2AA42DB/2021, England/BRBR-2AA42EA/2021, England/BRBR-2AA42F9/2021, England/BRBR-2AA4305/2021, England/BRBR-2AA4314/2021, England/BRBR-2AA4323/2021, England/BRBR-2AA4332/2021, England/BRBR-2AA4341/2021, England/BRBR-2AA4350/2021, England/BRBR-2AA436F/2021, England/BRBR-2AA437E/2021, England/BRBR-2AA438D/2021, England/BRBR-2AA43BA/2021, England/BRBR-2AA43C9/2021, England/BRBR-2AA43D8/2021, England/BRBR-2AA43E7/2021, England/BRBR-2AA43F6/2021, England/BRBR-2AA4402/2021, England/BRBR-2AA4411/2021, England/BRBR-2AA4420/2021, England/BRBR-2AA443F/2021, England/BRBR-2AA444E/2021, England/BRBR-2AA445D/2021, England/BRBR-2AA446C/2021, England/BRBR-2AA447B/2021, England/BRBR-2AA4A97/2021, England/BRBR-2AA4AA6/2021, England/BRBR-2AA4AB5/2021, England/BRBR-2AA4AC4/2021, England/BRBR-2AA4AD3/2021, England/BRBR-2AA4AE2/2021, England/BRBR-2AA4AF1/2021, England/BRBR-2AA4B0D/2021, England/BRBR-2AA4B1C/2021, England/BRBR-2AA4B2B/2021, England/BRBR-2AA4B3A/2021, England/BRBR-2AA4B49/2021, England/BRBR-2AA4B58/2021, England/BRBR-2AA4B76/2021, England/BRBR-2AA4B85/2021, England/BRBR-2AA4B94/2021, England/BRBR-2AA4BA3/2021, England/BRBR-2AA4BB2/2021, England/BRBR-2AA4BC1/2021, England/BRBR-2AA4BD0/2021, England/BRBR-2AA4BEF/2021, England/BRBR-2AA4BFE/2021, England/BRBR-2AA4C0A/2021, England/BRBR-2AA4C28/2021, England/BRBR-2AA4C37/2021, England/BRBR-2AA4C46/2021, England/BRBR-2AA4C55/2021, England/BRBR-2AA4C64/2021, England/BRBR-2AA4C73/2021, England/BRBR-2AA4C82/2021, England/BRBR-2AA4C91/2021, England/BRBR-2AA4CA0/2021, England/BRBR-2AA4CBF/2021, England/BRBR-2AA4CDD/2021, England/BRBR-2AA4CEC/2021, England/BRBR-2AA4CFB/2021, England/BRBR-2AA4D07/2021, England/BRBR-2AA4D25/2021, England/BRBR-2AA4D34/2021, England/BRBR-2AA4D43/2021, England/BRBR-2AA4D52/2021, England/BRBR-2AA4D61/2021, England/BRBR-2AA4D8F/2021, England/BRBR-2AA4D9E/2021, England/BRBR-2AA4DAD/2021, England/BRBR-2AA4DBC/2021, England/BRBR-2AA4DCB/2021, England/BRBR-2AA4DDA/2021, England/BRBR-2AA4DE9/2021, England/BRBR-2AA4DF8/2021, England/BRBR-2AA4E04/2021, England/BRBR-2AA4E13/2021, England/BRBR-2AA4E22/2021, England/BRBR-2AA4E31/2021, England/BRBR-2AA4E40/2021, England/BRBR-2AA4E5F/2021, England/BRBR-2AA4E6E/2021, England/BRBR-2AA4E7D/2021, England/BRBR-2AA4E8C/2021, England/BRBR-2AA4E9B/2021, England/BRBR-2AA4EAA/2021, England/BRBR-2AA4EC8/2021, England/BRBR-2AA4ED7/2021, England/BRBR-2AA4EE6/2021, England/BRBR-2AA4EF5/2021, England/BRBR-2AA4F01/2021, England/BRBR-2AA4F10/2021, England/BRBR-2AA4F2F/2021, England/BRBR-2AA4F3E/2021, England/BRBR-2AA4F4D/2021, England/BRBR-2AA4F5C/2021, England/BRBR-2AA4F6B/2021, England/BRBR-2AA4F7A/2021, England/BRBR-2AA4F89/2021, England/BRBR-2AA4F98/2021, England/BRBR-2AA4FA7/2021, England/BRBR-2AA4FB6/2021, England/BRBR-2AA4FC5/2021, England/BRBR-2AA4FD4/2021, England/BRBR-2AA4FE3/2021, England/BRBR-2AA500D/2021, England/BRBR-2AA501C/2021, England/BRBR-2AA502B/2021, England/BRBR-2AA503A/2021, England/BRBR-2AA5049/2021, England/BRBR-2AA5058/2021, England/BRBR-2AA73A8/2021, England/BRBR-2AA73B7/2021, England/BRBR-2AA73C6/2021, England/BRBR-2AA73E4/2021, England/BRBR-2AA73F3/2021, England/BRBR-2AA740F/2021, England/BRBR-2AA741E/2021, England/BRBR-2AA742D/2021, England/BRBR-2AA743C/2021, England/BRBR-2AA744B/2021, England/BRBR-2AA7469/2021, England/BRBR-2AA7478/2021, England/BRBR-2AA7487/2021, England/BRBR-2AA7496/2021, England/BRBR-2AA74A5/2021, England/BRBR-2AA74B4/2021, England/BRBR-2AA74C3/2021, England/BRBR-2AA74D2/2021, England/BRBR-2AA74E1/2021, England/BRBR-2AA74F0/2021, England/BRBR-2AA750C/2021, England/BRBR-2AA751B/2021, England/BRBR-2AA7539/2021, England/BRBR-2AA7548/2021, England/BRBR-2AA7557/2021, England/BRBR-2AA7566/2021, England/BRBR-2AA7575/2021, England/BRBR-2AA7584/2021, England/BRBR-2AA75A2/2021, England/BRBR-2AA75B1/2021, England/BRBR-2AA75C0/2021, England/BRBR-2AA75DF/2021, England/BRBR-2AA75EE/2021, England/BRBR-2AA75FD/2021, England/BRBR-2AA7609/2021, England/BRBR-2AA7618/2021, England/BRBR-2AA7627/2021, England/BRBR-2AA7636/2021, England/BRBR-2AA7654/2021, England/BRBR-2AA7663/2021, England/BRBR-2AA7672/2021, England/BRBR-2AA7681/2021, England/BRBR-2AA7690/2021, England/BRBR-2AA76AF/2021, England/BRBR-2AA76BE/2021, England/BRBR-2AA76CD/2021, England/BRBR-2AA76EB/2021, England/BRBR-2AA76FA/2021, England/BRBR-2AA7706/2021, England/BRBR-2AA7724/2021, England/BRBR-2AA7733/2021, England/BRBR-2AA7742/2021, England/BRBR-2AA7751/2021, England/BRBR-2AA777F/2021, England/BRBR-2AA778E/2021, England/BRBR-2AA77AC/2021, England/BRBR-2AA77CA/2021, England/BRBR-2AA77D9/2021, England/BRBR-2AA77E8/2021, England/BRBR-2AA77F7/2021, England/BRBR-2AA7803/2021, England/BRBR-2AA7812/2021, England/BRBR-2AA7821/2021, England/BRBR-2AA784F/2021, England/BRBR-2AA785E/2021, England/BRBR-2AA787C/2021, England/BRBR-2AA789A/2021, England/BRBR-2AA78A9/2021, England/BRBR-2AA78B8/2021, England/BRBR-2AA78C7/2021, England/BRBR-2AA78D6/2021, England/BRBR-2AA78E5/2021, England/BRBR-2AA78F4/2021, England/BRBR-2AA7900/2021, England/BRBR-2AA791F/2021, England/BRBR-2AA792E/2021, England/BRBR-2AA793D/2021, England/BRBR-2AA794C/2021, England/BRBR-2AA795B/2021, England/BRBR-2AA796A/2021, England/BRBR-2AA7979/2021, England/BRBR-2AA8B36/2021, England/BRBR-2AA8B45/2021, England/BRBR-2AA8B54/2021, England/BRBR-2AA8B63/2021, England/BRBR-2AA8B72/2021, England/BRBR-2AA8B81/2021, England/BRBR-2AA8B90/2021, England/BRBR-2AA8BAF/2021, England/BRBR-2AA8BBE/2021, England/BRBR-2AA8BCD/2021, England/BRBR-2AA8BDC/2021, England/BRBR-2AA8BEB/2021, England/BRBR-2AA8BFA/2021, England/BRBR-2AA8C06/2021, England/BRBR-2AA8C15/2021, England/BRBR-2AA8C24/2021, England/BRBR-2AA8C42/2021, England/BRBR-2AA8C60/2021, England/BRBR-2AA8C8E/2021, England/BRBR-2AA8C9D/2021, England/BRBR-2AA8CAC/2021, England/BRBR-2AA8CBB/2021, England/BRBR-2AA8CCA/2021, England/BRBR-2AA8CD9/2021, England/BRBR-2AA8CE8/2021, England/BRBR-2AA8CF7/2021, England/BRBR-2AA8D03/2021, England/BRBR-2AA8D12/2021, England/BRBR-2AA8D21/2021, England/BRBR-2AA8D30/2021, England/BRBR-2AA8D5E/2021, England/BRBR-2AA8D6D/2021, England/BRBR-2AA8D8B/2021, England/BRBR-2AA8D9A/2021, England/BRBR-2AA8DA9/2021, England/BRBR-2AA8DB8/2021, England/BRBR-2AA8DC7/2021, England/BRBR-2AA8DD6/2021, England/BRBR-2AA8DE5/2021, England/BRBR-2AA8DF4/2021, England/BRBR-2AA8E00/2021, England/BRBR-2AA8E1F/2021, England/BRBR-2AA8E2E/2021, England/BRBR-2AA8E3D/2021, England/BRBR-2AA8E4C/2021, England/BRBR-2AA8E5B/2021, England/BRBR-2AA8E6A/2021, England/BRBR-2AA8E79/2021, England/BRBR-2AA8E88/2021, England/BRBR-2AA8E97/2021, England/BRBR-2AA8EB5/2021, England/BRBR-2AA8ED3/2021, England/BRBR-2AA8EE2/2021, England/BRBR-2AA8EF1/2021, England/BRBR-2AA8F0D/2021, England/BRBR-2AA8F2B/2021, England/BRBR-2AA8F3A/2021, England/BRBR-2AA8F49/2021, England/BRBR-2AA8F76/2021, England/BRBR-2AA8F85/2021, England/BRBR-2AA8F94/2021, England/BRBR-2AAE927/2021, England/BRBR-2AAE936/2021, England/BRBR-2AAE945/2021, England/BRBR-2AAE963/2021, England/BRBR-2AAE972/2021, England/BRBR-2AAE981/2021, England/BRBR-2AAE9AF/2021, England/BRBR-2AAE9BE/2021, England/BRBR-2AAE9CD/2021, England/BRBR-2AAE9DC/2021, England/BRBR-2AAE9EB/2021, England/BRBR-2AAE9FA/2021, England/BRBR-2AAEA06/2021, England/BRBR-2AAEA15/2021, England/BRBR-2AAEA24/2021, England/BRBR-2AAEA33/2021, England/BRBR-2AAEA42/2021, England/BRBR-2AAEA60/2021, England/BRBR-2AAEA7F/2021, England/BRBR-2AAEA8E/2021, England/BRBR-2AAEA9D/2021, England/BRBR-2AAEAAC/2021, England/BRBR-2AAEACA/2021, England/BRBR-2AAEAE8/2021, England/BRBR-2AAEAF7/2021, England/BRBR-2AAEB03/2021, England/BRBR-2AAEB12/2021, England/BRBR-2AAEB30/2021, England/BRBR-2AAEB4F/2021, England/BRBR-2AAEB5E/2021, England/BRBR-2AAEB6D/2021, England/BRBR-2AAEB7C/2021, England/BRBR-2AAEB8B/2021, England/BRBR-2AAEBA9/2021, England/BRBR-2AAEBC7/2021, England/BRBR-2AAEBD6/2021, England/BRBR-2AAEBF4/2021, England/BRBR-2AAEC00/2021, England/BRBR-2AAEC1F/2021, England/BRBR-2AAEC2E/2021, England/BRBR-2AAEC3D/2021, England/BRBR-2AAEC4C/2021, England/BRBR-2AAEC5B/2021, England/BRBR-2AAEC79/2021, England/BRBR-2AAEC88/2021, England/BRBR-2AAEC97/2021, England/BRBR-2AAECB5/2021, England/BRBR-2AAECC4/2021, England/BRBR-2AAECD3/2021, England/BRBR-2AAECE2/2021, England/BRBR-2AAECF1/2021, England/BRBR-2AAED1C/2021, England/BRBR-2AAED2B/2021, England/BRBR-2AAED3A/2021, England/BRBR-2AAED49/2021, England/BRBR-2AAED58/2021, England/BRBR-2AAED67/2021, England/BRBR-2AAED76/2021, England/BRBR-2AAED94/2021, England/BRBR-2AAEDA3/2021, England/BRBR-2AAEDB2/2021, England/BRBR-2AAEDC1/2021, England/BRBR-2AAEDD0/2021, England/BRBR-2AAEDEF/2021, England/BRBR-2AAEDFE/2021, England/BRBR-2AAEE0A/2021, England/BRBR-2AAEE19/2021, England/BRBR-2AAEE37/2021, England/BRBR-2AAEE46/2021, England/BRBR-2AAEE55/2021, England/BRBR-2AAEE64/2021, England/BRBR-2AAEE73/2021, England/BRBR-2AAEE82/2021, England/BRBR-2AAEE91/2021, England/BRBR-2AAEEA0/2021, England/BRBR-2AAEEBF/2021, England/BRBR-2AAEECE/2021, England/BRBR-2AAEEDD/2021, England/BRBR-2AAEEEC/2021, England/BRBR-2AAEEFB/2021, England/BRBR-2AB1244/2021, England/BRBR-2AB1253/2021, England/BRBR-2AB1262/2021, England/BRBR-2AB1271/2021, England/BRBR-2AB12AE/2021, England/BRBR-2AB12BD/2021, England/BRBR-2AB12CC/2021, England/BRBR-2AB12DB/2021, England/BRBR-2AB12EA/2021, England/BRBR-2AB12F9/2021, England/BRBR-2AB1314/2021, England/BRBR-2AB1323/2021, England/BRBR-2AB1332/2021, England/BRBR-2AB1341/2021, England/BRBR-2AB136F/2021, England/BRBR-2AB138D/2021, England/BRBR-2AB139C/2021, England/BRBR-2AB13AB/2021, England/BRBR-2AB13BA/2021, England/BRBR-2AB13D8/2021, England/BRBR-2AB1411/2021, England/BRBR-2AB1420/2021, England/BRBR-2AB143F/2021, England/BRBR-2AB144E/2021, England/BRBR-2AB145D/2021, England/BRBR-2AB146C/2021, England/BRBR-2AB147B/2021, England/BRBR-2AB148A/2021, England/BRBR-2AB1499/2021, England/BRBR-2AB14C6/2021, England/BRBR-2AB14D5/2021, England/BRBR-2AB14E4/2021, England/BRBR-2AB151E/2021, England/BRBR-2AB153C/2021, England/BRBR-2AB154B/2021, England/BRBR-2AB155A/2021, England/BRBR-2AB1569/2021, England/BRBR-2AB1578/2021, England/BRBR-2AB1587/2021, England/BRBR-2AB1596/2021, England/BRBR-2AB15B4/2021, England/BRBR-2AB15D2/2021, England/BRBR-2AB15E1/2021, England/BRBR-2AB15F0/2021, England/BRBR-2AB160C/2021, England/BRBR-2AB161B/2021, England/BRBR-2AB162A/2021, England/BRBR-2AB1639/2021, England/BRBR-2AB1648/2021, England/BRBR-2AB1657/2021, England/BRBR-2AB1666/2021, England/BRBR-2AB1684/2021, England/BRBR-2AB16A2/2021, England/BRBR-2AB16C0/2021, England/BRBR-2AB16DF/2021, England/BRBR-2AB16EE/2021, England/BRBR-2AB16FD/2021, England/BRBR-2AB1709/2021, England/BRBR-2AB1736/2021, England/BRBR-2AB1745/2021, England/BRBR-2AB1754/2021, England/BRBR-2AB1763/2021, England/BRBR-2AB1772/2021, England/BRBR-2AB1781/2021, England/BRBR-2AB1790/2021, England/BRBR-2AB17BE/2021, England/BRBR-2AB17CD/2021, England/BRBR-2AB17DC/2021, England/BRBR-2AB17EB/2021, England/BRBR-2AB17FA/2021, England/BRBR-2AB1806/2021, England/BRBR-2AB1815/2021, England/BRBR-2AB1E04/2021, England/BRBR-2AB1E13/2021, England/BRBR-2AB1E22/2021, England/BRBR-2AB1E31/2021, England/BRBR-2AB1E5F/2021, England/BRBR-2AB1E6E/2021, England/BRBR-2AB1E7D/2021, England/BRBR-2AB1E8C/2021, England/BRBR-2AB1E9B/2021, England/BRBR-2AB1EC8/2021, England/BRBR-2AB1ED7/2021, England/BRBR-2AB1EE6/2021, England/BRBR-2AB1F01/2021, England/BRBR-2AB1F10/2021, England/BRBR-2AB1F2F/2021, England/BRBR-2AB1F3E/2021, England/BRBR-2AB1F5C/2021, England/BRBR-2AB1F6B/2021, England/BRBR-2AB1F7A/2021, England/BRBR-2AB1F89/2021, England/BRBR-2AB1FA7/2021, England/BRBR-2AB1FB6/2021, England/BRBR-2AB1FD4/2021, England/BRBR-2AB1FE3/2021, England/BRBR-2AB1FF2/2021, England/BRBR-2AB200D/2021, England/BRBR-2AB202B/2021, England/BRBR-2AB203A/2021, England/BRBR-2AB2049/2021, England/BRBR-2AB2058/2021, England/BRBR-2AB2067/2021, England/BRBR-2AB2076/2021, England/BRBR-2AB2085/2021, England/BRBR-2AB2094/2021, England/BRBR-2AB20A3/2021, England/BRBR-2AB20B2/2021, England/BRBR-2AB20C1/2021, England/BRBR-2AB20D0/2021, England/BRBR-2AB20EF/2021, England/BRBR-2AB20FE/2021, England/BRBR-2AB210A/2021, England/BRBR-2AB2119/2021, England/BRBR-2AB2128/2021, England/BRBR-2AB2137/2021, England/BRBR-2AB2146/2021, England/BRBR-2AB2155/2021, England/BRBR-2AB2173/2021, England/BRBR-2AB2182/2021, England/BRBR-2AB2191/2021, England/BRBR-2AB21A0/2021, England/BRBR-2AB21BF/2021, England/BRBR-2AB21CE/2021, England/BRBR-2AB21DD/2021, England/BRBR-2AB21EC/2021, England/BRBR-2AB21FB/2021, England/BRBR-2AB2207/2021, England/BRBR-2AB2225/2021, England/BRBR-2AB2252/2021, England/BRBR-2AB2261/2021, England/BRBR-2AB2270/2021, England/BRBR-2AB228F/2021, England/BRBR-2AB229E/2021, England/BRBR-2AB22AD/2021, England/BRBR-2AB22BC/2021, England/BRBR-2AB22CB/2021, England/BRBR-2AB22DA/2021, England/BRBR-2AB22E9/2021, England/BRBR-2AB22F8/2021, England/BRBR-2AB2304/2021, England/BRBR-2AB2313/2021, England/BRBR-2AB2322/2021, England/BRBR-2AB2331/2021, England/BRBR-2AB2340/2021, England/BRBR-2AB235F/2021, England/BRBR-2AB236E/2021, England/BRBR-2AB237D/2021, England/BRBR-2AB238C/2021, England/BRBR-2AB239B/2021, England/BRBR-2AB23AA/2021, England/BRBR-2AB23B9/2021, England/BRBR-2AB23C8/2021, England/BRBR-2AB23D7/2021, England/BRBR-2AB3585/2021, England/BRBR-2AB3594/2021, England/BRBR-2AB35A3/2021, England/BRBR-2AB35B2/2021, England/BRBR-2AB35C1/2021, England/BRBR-2AB35D0/2021, England/BRBR-2AB35EF/2021, England/BRBR-2AB35FE/2021, England/BRBR-2AB360A/2021, England/BRBR-2AB3619/2021, England/BRBR-2AB3628/2021, England/BRBR-2AB3646/2021, England/BRBR-2AB3655/2021, England/BRBR-2AB3664/2021, England/BRBR-2AB3673/2021, England/BRBR-2AB3682/2021, England/BRBR-2AB3691/2021, England/BRBR-2AB36A0/2021, England/BRBR-2AB36BF/2021, England/BRBR-2AB36CE/2021, England/BRBR-2AB36DD/2021, England/BRBR-2AB36FB/2021, England/BRBR-2AB3707/2021, England/BRBR-2AB3716/2021, England/BRBR-2AB3725/2021, England/BRBR-2AB3734/2021, England/BRBR-2AB3743/2021, England/BRBR-2AB3752/2021, England/BRBR-2AB3761/2021, England/BRBR-2AB3770/2021, England/BRBR-2AB378F/2021, England/BRBR-2AB379E/2021, England/BRBR-2AB37BC/2021, England/BRBR-2AB37CB/2021, England/BRBR-2AB37DA/2021, England/BRBR-2AB37E9/2021, England/BRBR-2AB37F8/2021, England/BRBR-2AB3804/2021, England/BRBR-2AB3813/2021, England/BRBR-2AB3822/2021, England/BRBR-2AB3831/2021, England/BRBR-2AB3840/2021, England/BRBR-2AB385F/2021, England/BRBR-2AB386E/2021, England/BRBR-2AB387D/2021, England/BRBR-2AB388C/2021, England/BRBR-2AB389B/2021, England/BRBR-2AB38AA/2021, England/BRBR-2AB38B9/2021, England/BRBR-2AB38C8/2021, England/BRBR-2AB38D7/2021, England/BRBR-2AB38E6/2021, England/BRBR-2AB38F5/2021, England/BRBR-2AB3901/2021, England/BRBR-2AB3910/2021, England/BRBR-2AB392F/2021, England/BRBR-2AB393E/2021, England/BRBR-2AB394D/2021, England/BRBR-2AB395C/2021, England/BRBR-2AB396B/2021, England/BRBR-2AB3989/2021, England/BRBR-2AB3998/2021, England/BRBR-2AB39A7/2021, England/BRBR-2AB39B6/2021, England/BRBR-2AB39C5/2021, England/BRBR-2AB39D4/2021, England/BRBR-2AB39E3/2021, England/BRBR-2AB39F2/2021, England/BRBR-2AB3A0E/2021, England/BRBR-2AB3A1D/2021, England/BRBR-2AB3A3B/2021, England/BRBR-2AB3A4A/2021, England/BRBR-2AB3A68/2021, England/BRBR-2AB3A77/2021, England/BRBR-2AB3A86/2021, England/BRBR-2AB3A95/2021, England/BRBR-2AB3AA4/2021, England/BRBR-2AB3AB3/2021, England/BRBR-2AB3AC2/2021, England/BRBR-2AB3AD1/2021, England/BRBR-2AB3AFF/2021, England/BRBR-2AB3B0B/2021, England/BRBR-2AB3B1A/2021, England/BRBR-2AB3B29/2021, England/BRBR-2AB3B38/2021, England/BRBR-2AB3B47/2021, England/BRBR-2AB3B56/2021, England/BRBR-2AB4144/2021, England/BRBR-2AB4153/2021, England/BRBR-2AB4162/2021, England/BRBR-2AB4171/2021, England/BRBR-2AB419F/2021, England/BRBR-2AB41AE/2021, England/BRBR-2AB41BD/2021, England/BRBR-2AB41CC/2021, England/BRBR-2AB41DB/2021, England/BRBR-2AB41EA/2021, England/BRBR-2AB41F9/2021, England/BRBR-2AB4205/2021, England/BRBR-2AB4214/2021, England/BRBR-2AB4223/2021, England/BRBR-2AB4232/2021, England/BRBR-2AB4241/2021, England/BRBR-2AB4250/2021, England/BRBR-2AB426F/2021, England/BRBR-2AB427E/2021, England/BRBR-2AB428D/2021, England/BRBR-2AB429C/2021, England/BRBR-2AB42AB/2021, England/BRBR-2AB42BA/2021, England/BRBR-2AB42C9/2021, England/BRBR-2AB42E7/2021, England/BRBR-2AB42F6/2021, England/BRBR-2AB4302/2021, England/BRBR-2AB4311/2021, England/BRBR-2AB4320/2021, England/BRBR-2AB433F/2021, England/BRBR-2AB434E/2021, England/BRBR-2AB435D/2021, England/BRBR-2AB436C/2021, England/BRBR-2AB437B/2021, England/BRBR-2AB438A/2021, England/BRBR-2AB4399/2021, England/BRBR-2AB43A8/2021, England/BRBR-2AB43B7/2021, England/BRBR-2AB43C6/2021, England/BRBR-2AB43D5/2021, England/BRBR-2AB43E4/2021, England/BRBR-2AB440F/2021, England/BRBR-2AB442D/2021, England/BRBR-2AB443C/2021, England/BRBR-2AB444B/2021, England/BRBR-2AB445A/2021, England/BRBR-2AB4469/2021, England/BRBR-2AB4478/2021, England/BRBR-2AB4487/2021, England/BRBR-2AB4496/2021, England/BRBR-2AB44A5/2021, England/BRBR-2AB44B4/2021, England/BRBR-2AB44D2/2021, England/BRBR-2AB44E1/2021, England/BRBR-2AB44F0/2021, England/BRBR-2AB450C/2021, England/BRBR-2AB452A/2021, England/BRBR-2AB4539/2021, England/BRBR-2AB4548/2021, England/BRBR-2AB4557/2021, England/BRBR-2AB4566/2021, England/BRBR-2AB4575/2021, England/BRBR-2AB4584/2021, England/BRBR-2AB4593/2021, England/BRBR-2AB45A2/2021, England/BRBR-2AB45B1/2021, England/BRBR-2AB45C0/2021, England/BRBR-2AB45EE/2021, England/BRBR-2AB45FD/2021, England/BRBR-2AB4609/2021, England/BRBR-2AB4618/2021, England/BRBR-2AB4627/2021, England/BRBR-2AB4636/2021, England/BRBR-2AB4645/2021, England/BRBR-2AB4654/2021, England/BRBR-2AB4663/2021, England/BRBR-2AB4672/2021, England/BRBR-2AB4690/2021, England/BRBR-2AB46AF/2021, England/BRBR-2AB46BE/2021, England/BRBR-2AB46CD/2021, England/BRBR-2AB46DC/2021, England/BRBR-2AB46EB/2021, England/BRBR-2AB46FA/2021, England/BRBR-2AB4706/2021, England/BRBR-2AB4715/2021, England/BRBR-2AB7C04/2021, England/BRBR-2AB7C22/2021, England/BRBR-2AB7C31/2021, England/BRBR-2AB7C40/2021, England/BRBR-2AB7C5F/2021, England/BRBR-2AB7C6E/2021, England/BRBR-2AB7C8C/2021, England/BRBR-2AB7C9B/2021, England/BRBR-2AB7CAA/2021, England/BRBR-2AB7CB9/2021, England/BRBR-2AB7CC8/2021, England/BRBR-2AB7CE6/2021, England/BRBR-2AB7CF5/2021, England/BRBR-2AB7D01/2021, England/BRBR-2AB7D10/2021, England/BRBR-2AB7D2F/2021, England/BRBR-2AB7D3E/2021, England/BRBR-2AB7D4D/2021, England/BRBR-2AB7D5C/2021, England/BRBR-2AB7D6B/2021, England/BRBR-2AB7D7A/2021, England/BRBR-2AB7D89/2021, England/BRBR-2AB7D98/2021, England/BRBR-2AB7DA7/2021, England/BRBR-2AB7DB6/2021, England/BRBR-2AB7DC5/2021, England/BRBR-2AB7DD4/2021, England/BRBR-2AB7DE3/2021, England/BRBR-2AB7DF2/2021, England/BRBR-2AB7E0E/2021, England/BRBR-2AB7E3B/2021, England/BRBR-2AB7E4A/2021, England/BRBR-2AB7E59/2021, England/BRBR-2AB7E68/2021, England/BRBR-2AB7E77/2021, England/BRBR-2AB7E95/2021, England/BRBR-2AB7EA4/2021, England/BRBR-2AB7EB3/2021, England/BRBR-2AB7EC2/2021, England/BRBR-2AB7ED1/2021, England/BRBR-2AB7EE0/2021, England/BRBR-2AB7EFF/2021, England/BRBR-2AB7F0B/2021, England/BRBR-2AB7F1A/2021, England/BRBR-2AB7F29/2021, England/BRBR-2AB7F38/2021, England/BRBR-2AB7F56/2021, England/BRBR-2AB7F65/2021, England/BRBR-2AB7F92/2021, England/BRBR-2AB7FA1/2021, England/BRBR-2AB7FB0/2021, England/BRBR-2AB7FCF/2021, England/BRBR-2AB7FED/2021, England/BRBR-2AB7FFC/2021, England/BRBR-2AB8007/2021, England/BRBR-2AB8016/2021, England/BRBR-2AB8034/2021, England/BRBR-2AB8043/2021, England/BRBR-2AB8061/2021, England/BRBR-2AB8070/2021, England/BRBR-2AB808F/2021, England/BRBR-2AB809E/2021, England/BRBR-2AB80AD/2021, England/BRBR-2AB80BC/2021, England/BRBR-2AB80CB/2021, England/BRBR-2AB80DA/2021, England/BRBR-2AB80F8/2021, England/BRBR-2AB8104/2021, England/BRBR-2AB8113/2021, England/BRBR-2AB8122/2021, England/BRBR-2AB8131/2021, England/BRBR-2AB8140/2021, England/BRBR-2AB815F/2021, England/BRBR-2AB816E/2021, England/BRBR-2AB817D/2021, England/BRBR-2AB818C/2021, England/BRBR-2AB819B/2021, England/BRBR-2AB81AA/2021, England/BRBR-2AB81B9/2021, England/BRBR-2AB81C8/2021, England/BRBR-2AB81D7/2021, England/BRBR-2AB87C6/2021, England/BRBR-2AB87D5/2021, England/BRBR-2AB87E4/2021, England/BRBR-2AB87F3/2021, England/BRBR-2AB880F/2021, England/BRBR-2AB881E/2021, England/BRBR-2AB882D/2021, England/BRBR-2AB883C/2021, England/BRBR-2AB884B/2021, England/BRBR-2AB885A/2021, England/BRBR-2AB8869/2021, England/BRBR-2AB8878/2021, England/BRBR-2AB8887/2021, England/BRBR-2AB8896/2021, England/BRBR-2AB88A5/2021, England/BRBR-2AB88B4/2021, England/BRBR-2AB88C3/2021, England/BRBR-2AB88D2/2021, England/BRBR-2AB88E1/2021, England/BRBR-2AB88F0/2021, England/BRBR-2AB890C/2021, England/BRBR-2AB891B/2021, England/BRBR-2AB892A/2021, England/BRBR-2AB8939/2021, England/BRBR-2AB8948/2021, England/BRBR-2AB8957/2021, England/BRBR-2AB8966/2021, England/BRBR-2AB8975/2021, England/BRBR-2AB8984/2021, England/BRBR-2AB8993/2021, England/BRBR-2AB89A2/2021, England/BRBR-2AB89B1/2021, England/BRBR-2AB89C0/2021, England/BRBR-2AB89DF/2021, England/BRBR-2AB89EE/2021, England/BRBR-2AB89FD/2021, England/BRBR-2AB8A09/2021, England/BRBR-2AB8A18/2021, England/BRBR-2AB8A27/2021, England/BRBR-2AB8A36/2021, England/BRBR-2AB8A45/2021, England/BRBR-2AB8A54/2021, England/BRBR-2AB8A63/2021, England/BRBR-2AB8A72/2021, England/BRBR-2AB8A90/2021, England/BRBR-2AB8AAF/2021, England/BRBR-2AB8ABE/2021, England/BRBR-2AB8ACD/2021, England/BRBR-2AB8ADC/2021, England/BRBR-2AB8AEB/2021, England/BRBR-2AB8B06/2021, England/BRBR-2AB8B15/2021, England/BRBR-2AB8B24/2021, England/BRBR-2AB8B33/2021, England/BRBR-2AB8B42/2021, England/BRBR-2AB8B51/2021, England/BRBR-2AB8B60/2021, England/BRBR-2AB8B7F/2021, England/BRBR-2AB8B8E/2021, England/BRBR-2AB8B9D/2021, England/BRBR-2AB8BAC/2021, England/BRBR-2AB8BBB/2021, England/BRBR-2AB8BCA/2021, England/BRBR-2AB8BD9/2021, England/BRBR-2AB8BE8/2021, England/BRBR-2AB8BF7/2021, England/BRBR-2AB8C03/2021, England/BRBR-2AB8C12/2021, England/BRBR-2AB8C21/2021, England/BRBR-2AB8C30/2021, England/BRBR-2AB8C6D/2021, England/BRBR-2AB8C7C/2021, England/BRBR-2AB8C9A/2021, England/BRBR-2AB8CA9/2021, England/BRBR-2AB8CB8/2021, England/BRBR-2AB8CC7/2021, England/BRBR-2AB8CD6/2021, England/BRBR-2AB8CE5/2021, England/BRBR-2AB8CF4/2021, England/BRBR-2AB8D00/2021, England/BRBR-2AB8D1F/2021, England/BRBR-2AB8D2E/2021, England/BRBR-2AB8D3D/2021, England/BRBR-2AB8D4C/2021, England/BRBR-2AB8D5B/2021, England/BRBR-2AB8D6A/2021, England/BRBR-2AB8D79/2021, England/BRBR-2AB8D97/2021, England/BRBR-2ABAB04/2021, England/BRBR-2ABAB13/2021, England/BRBR-2ABAB22/2021, England/BRBR-2ABAB31/2021, England/BRBR-2ABAB40/2021, England/BRBR-2ABAB5F/2021, England/BRBR-2ABAB6E/2021, England/BRBR-2ABAB7D/2021, England/BRBR-2ABAB8C/2021, England/BRBR-2ABAB9B/2021, England/BRBR-2ABABAA/2021, England/BRBR-2ABABB9/2021, England/BRBR-2ABABD7/2021, England/BRBR-2ABABE6/2021, England/BRBR-2ABABF5/2021, England/BRBR-2ABAC01/2021, England/BRBR-2ABAC10/2021, England/BRBR-2ABAC2F/2021, England/BRBR-2ABAC3E/2021, England/BRBR-2ABAC5C/2021, England/BRBR-2ABAC6B/2021, England/BRBR-2ABAC7A/2021, England/BRBR-2ABAC89/2021, England/BRBR-2ABACA7/2021, England/BRBR-2ABACB6/2021, England/BRBR-2ABACC5/2021, England/BRBR-2ABACD4/2021, England/BRBR-2ABACE3/2021, England/BRBR-2ABACF2/2021, England/BRBR-2ABAD0E/2021, England/BRBR-2ABAD1D/2021, England/BRBR-2ABAD3B/2021, England/BRBR-2ABAD4A/2021, England/BRBR-2ABAD59/2021, England/BRBR-2ABAD68/2021, England/BRBR-2ABAD77/2021, England/BRBR-2ABAD86/2021, England/BRBR-2ABAD95/2021, England/BRBR-2ABADB3/2021, England/BRBR-2ABADC2/2021, England/BRBR-2ABADD1/2021, England/BRBR-2ABADE0/2021, England/BRBR-2ABAE0B/2021, England/BRBR-2ABAE29/2021, England/BRBR-2ABAE38/2021, England/BRBR-2ABAE47/2021, England/BRBR-2ABAE56/2021, England/BRBR-2ABAE65/2021, England/BRBR-2ABAE74/2021, England/BRBR-2ABAE83/2021, England/BRBR-2ABAE92/2021, England/BRBR-2ABAEA1/2021, England/BRBR-2ABAEB0/2021, England/BRBR-2ABAECF/2021, England/BRBR-2ABAEED/2021, England/BRBR-2ABAEFC/2021, England/BRBR-2ABAF08/2021, England/BRBR-2ABAF17/2021, England/BRBR-2ABAF26/2021, England/BRBR-2ABAF35/2021, England/BRBR-2ABAF44/2021, England/BRBR-2ABAF53/2021, England/BRBR-2ABAF71/2021, England/BRBR-2ABAF80/2021, England/BRBR-2ABAF9F/2021, England/BRBR-2ABAFAE/2021, England/BRBR-2ABAFBD/2021, England/BRBR-2ABAFCC/2021, England/BRBR-2ABAFDB/2021, England/BRBR-2ABAFEA/2021, England/BRBR-2ABAFF9/2021, England/BRBR-2ABB004/2021, England/BRBR-2ABB013/2021, England/BRBR-2ABB022/2021, England/BRBR-2ABB031/2021, England/BRBR-2ABB040/2021, England/BRBR-2ABB05F/2021, England/BRBR-2ABB06E/2021, England/BRBR-2ABB07D/2021, England/BRBR-2ABB08C/2021, England/BRBR-2ABB09B/2021, England/BRBR-2ABB0AA/2021, England/BRBR-2ABB0B9/2021, England/BRBR-2ABB0C8/2021, England/BRBR-2ABB0D7/2021, England/BRBR-2ABC285/2021, England/BRBR-2ABC294/2021, England/BRBR-2ABC2A3/2021, England/BRBR-2ABC2B2/2021, England/BRBR-2ABC2D0/2021, England/BRBR-2ABC2EF/2021, England/BRBR-2ABC2FE/2021, England/BRBR-2ABC30A/2021, England/BRBR-2ABC319/2021, England/BRBR-2ABC328/2021, England/BRBR-2ABC337/2021, England/BRBR-2ABC346/2021, England/BRBR-2ABC364/2021, England/BRBR-2ABC373/2021, England/BRBR-2ABC391/2021, England/BRBR-2ABC3A0/2021, England/BRBR-2ABC3BF/2021, England/BRBR-2ABC3CE/2021, England/BRBR-2ABC3DD/2021, England/BRBR-2ABC3EC/2021, England/BRBR-2ABC3FB/2021, England/BRBR-2ABC407/2021, England/BRBR-2ABC416/2021, England/BRBR-2ABC425/2021, England/BRBR-2ABC434/2021, England/BRBR-2ABC443/2021, England/BRBR-2ABC452/2021, England/BRBR-2ABC461/2021, England/BRBR-2ABC470/2021, England/BRBR-2ABC48F/2021, England/BRBR-2ABC49E/2021, England/BRBR-2ABC4AD/2021, England/BRBR-2ABC4BC/2021, England/BRBR-2ABC4CB/2021, England/BRBR-2ABC4DA/2021, England/BRBR-2ABC4E9/2021, England/BRBR-2ABC4F8/2021, England/BRBR-2ABC504/2021, England/BRBR-2ABC513/2021, England/BRBR-2ABC522/2021, England/BRBR-2ABC540/2021, England/BRBR-2ABC56E/2021, England/BRBR-2ABC57D/2021, England/BRBR-2ABC58C/2021, England/BRBR-2ABC59B/2021, England/BRBR-2ABC5AA/2021, England/BRBR-2ABC5B9/2021, England/BRBR-2ABC5C8/2021, England/BRBR-2ABC5E6/2021, England/BRBR-2ABC5F5/2021, England/BRBR-2ABC601/2021, England/BRBR-2ABC610/2021, England/BRBR-2ABC62F/2021, England/BRBR-2ABC63E/2021, England/BRBR-2ABC64D/2021, England/BRBR-2ABC65C/2021, England/BRBR-2ABC66B/2021, England/BRBR-2ABC67A/2021, England/BRBR-2ABC689/2021, England/BRBR-2ABC698/2021, England/BRBR-2ABC6A7/2021, England/BRBR-2ABC6B6/2021, England/BRBR-2ABC6D4/2021, England/BRBR-2ABC6E3/2021, England/BRBR-2ABC6F2/2021, England/BRBR-2ABC71D/2021, England/BRBR-2ABC73B/2021, England/BRBR-2ABC74A/2021, England/BRBR-2ABC759/2021, England/BRBR-2ABC768/2021, England/BRBR-2ABC777/2021, England/BRBR-2ABC786/2021, England/BRBR-2ABC795/2021, England/BRBR-2ABC7A4/2021, England/BRBR-2ABC7B3/2021, England/BRBR-2ABC7C2/2021, England/BRBR-2ABC7D1/2021, England/BRBR-2ABC7FF/2021, England/BRBR-2ABC80B/2021, England/BRBR-2ABC81A/2021, England/BRBR-2ABC838/2021, England/BRBR-2ABC847/2021, England/BRBR-2ABC856/2021, England/BRBR-2ABC865/2021, England/BRBR-2ABC874/2021, England/BRBR-2ABC883/2021, England/BRBR-2ABC8A1/2021, England/BRBR-2ABC8B0/2021, England/BRBR-2ABC8CF/2021, England/BRBR-2ABC8DE/2021, England/BRBR-2ABC8ED/2021, England/BRBR-2ABC8FC/2021, England/BRBR-2ABC917/2021, England/BRBR-2ABC926/2021, England/BRBR-2ABC935/2021, England/BRBR-2ABC944/2021, England/BRBR-2ABC953/2021, England/BRBR-2ABC962/2021, England/BRBR-2ABC980/2021, England/BRBR-2ABC9AE/2021, England/BRBR-2ABC9BD/2021, England/BRBR-2ABC9CC/2021, England/BRBR-2ABC9DB/2021, England/BRBR-2ABC9F9/2021, England/BRBR-2ABCA23/2021, England/BRBR-2ABCA41/2021, England/BRBR-2ABCA50/2021, England/BRBR-2ABCA7E/2021, England/BRBR-2ABCA8D/2021, England/BRBR-2ABCA9C/2021, England/BRBR-2ABCAAB/2021, England/BRBR-2ABCAC9/2021, England/BRBR-2ABCAD8/2021, England/BRBR-2ABCAE7/2021, England/BRBR-2ABCAF6/2021, England/BRBR-2ABCB02/2021, England/BRBR-2ABCB11/2021, England/BRBR-2ABCB20/2021, England/BRBR-2ABCB3F/2021, England/BRBR-2ABCB4E/2021, England/BRBR-2ABCB5D/2021, England/BRBR-2ABCB6C/2021, England/BRBR-2ABCB7B/2021, England/BRBR-2ABCB8A/2021, England/BRBR-2ABCB99/2021, England/BRBR-2ABCBB7/2021, England/BRBR-2ABCBC6/2021, England/BRBR-2ABCBD5/2021, England/BRBR-2ABCBE4/2021, England/BRBR-2ABCBF3/2021, England/BRBR-2ABCC1E/2021, England/BRBR-2ABCC2D/2021, England/BRBR-2ABCC3C/2021, England/BRBR-2ABCC4B/2021, England/BRBR-2ABCC78/2021, England/BRBR-2ABCC87/2021, England/BRBR-2ABCC96/2021, England/BRBR-2ABCCA5/2021, England/BRBR-2ABCCB4/2021, England/BRBR-2ABCCC3/2021, England/BRBR-2ABCCD2/2021, England/BRBR-2ABCCE1/2021, England/BRBR-2ABCCF0/2021, England/BRBR-2ABCD0C/2021, England/BRBR-2ABCD2A/2021, England/BRBR-2ABCD39/2021, England/BRBR-2ABCD57/2021, England/BRBR-2ABCD66/2021, England/BRBR-2ABCD75/2021, England/BRBR-2ABCD84/2021, England/BRBR-2ABCD93/2021, England/BRBR-2ABCDA2/2021, England/BRBR-2ABCDB1/2021, England/BRBR-2ABCDC0/2021, England/BRBR-2ABCDDF/2021, England/BRBR-2ABCDEE/2021, England/BRBR-2ABCE09/2021, England/BRBR-2ABCE18/2021, England/BRBR-2ABCE27/2021, England/BRBR-2ABCE36/2021, England/BRBR-2ABE8DC/2021, England/BRBR-2ABE8EB/2021, England/BRBR-2ABE906/2021, England/BRBR-2ABE915/2021, England/BRBR-2ABE924/2021, England/BRBR-2ABE933/2021, England/BRBR-2ABE942/2021, England/BRBR-2ABE951/2021, England/BRBR-2ABE960/2021, England/BRBR-2ABE97F/2021, England/BRBR-2ABE98E/2021, England/BRBR-2ABE99D/2021, England/BRBR-2ABE9AC/2021, England/BRBR-2ABE9BB/2021, England/BRBR-2ABE9CA/2021, England/BRBR-2ABE9D9/2021, England/BRBR-2ABE9E8/2021, England/BRBR-2ABE9F7/2021, England/BRBR-2ABEA03/2021, England/BRBR-2ABEA12/2021, England/BRBR-2ABEA21/2021, England/BRBR-2ABEA30/2021, England/BRBR-2ABEA4F/2021, England/BRBR-2ABEA5E/2021, England/BRBR-2ABEA6D/2021, England/BRBR-2ABEA7C/2021, England/BRBR-2ABEA8B/2021, England/BRBR-2ABEAA9/2021, England/BRBR-2ABEAB8/2021, England/BRBR-2ABEAD6/2021, England/BRBR-2ABEAE5/2021, England/BRBR-2ABEAF4/2021, England/BRBR-2ABEB00/2021, England/BRBR-2ABEB1F/2021, England/BRBR-2ABEB2E/2021, England/BRBR-2ABEB3D/2021, England/BRBR-2ABEB4C/2021, England/BRBR-2ABEB6A/2021, England/BRBR-2ABEB79/2021, England/BRBR-2ABEB88/2021, England/BRBR-2ABEB97/2021, England/BRBR-2ABEBA6/2021, England/BRBR-2ABEBB5/2021, England/BRBR-2ABEBC4/2021, England/BRBR-2ABEBD3/2021, England/BRBR-2ABEBE2/2021, England/BRBR-2ABEBF1/2021, England/BRBR-2ABEC0D/2021, England/BRBR-2ABEC1C/2021, England/BRBR-2ABEC2B/2021, England/BRBR-2ABEC3A/2021, England/BRBR-2ABEC49/2021, England/BRBR-2ABEC67/2021, England/BRBR-2ABEC76/2021, England/BRBR-2ABEC94/2021, England/BRBR-2ABECA3/2021, England/BRBR-2ABECB2/2021, England/BRBR-2ABECC1/2021, England/BRBR-2ABECD0/2021, England/BRBR-2ABECEF/2021, England/BRBR-2ABECFE/2021, England/BRBR-2ABED0A/2021, England/BRBR-2ABED37/2021, England/BRBR-2ABED46/2021, England/BRBR-2ABED73/2021, England/BRBR-2ABED82/2021, England/BRBR-2ABED91/2021, England/BRBR-2ABEDA0/2021, England/BRBR-2ABEDBF/2021, England/BRBR-2ABEDCE/2021, England/BRBR-2ABEDDD/2021, England/BRBR-2ABEDFB/2021, England/BRBR-2ABEE07/2021, England/BRBR-2ABEE16/2021, England/BRBR-2ABEE25/2021, England/BRBR-2ABEE34/2021, England/BRBR-2ABEE43/2021, England/BRBR-2ABEE52/2021, England/BRBR-2ABEE61/2021, England/BRBR-2ABEE70/2021, England/BRBR-2ABEE8F/2021, England/BRBR-2ABEE9E/2021, England/BRBR-2ABEEAD/2021, England/BRBR-2ABEEBC/2021, England/BRBR-2ABEECB/2021, England/BRBR-2ABEEE9/2021, England/BRBR-2ABEEF8/2021, England/BRBR-2ABEF04/2021, England/BRBR-2ABEF13/2021, England/BRBR-2ABEF22/2021, England/BRBR-2ABEF31/2021, England/BRBR-2ABEF40/2021, England/BRBR-2ABEF6E/2021, England/BRBR-2ABEF7D/2021, England/BRBR-2ABEF8C/2021, England/BRBR-2ABEF9B/2021, England/BRBR-2ABEFAA/2021, England/BRBR-2ABEFB9/2021, England/BRBR-2ABEFC8/2021, England/BRBR-2ABEFD7/2021, England/BRBR-2ABEFE6/2021, England/BRBR-2ABF000/2021, England/BRBR-2ABF01F/2021, England/BRBR-2ABF02E/2021, England/BRBR-2ABF06A/2021, England/BRBR-2ABF079/2021, England/BRBR-2ABF088/2021, England/BRBR-2ABF097/2021, England/BRBR-2ABF0A6/2021, England/BRBR-2ABF0B5/2021, England/BRBR-2ABF0C4/2021, England/BRBR-2ABF0D3/2021, England/BRBR-2ABF0E2/2021, England/BRBR-2ABF0F1/2021, England/BRBR-2ABF10D/2021, England/BRBR-2ABF12B/2021, England/BRBR-2ABF13A/2021, England/BRBR-2ABF149/2021, England/BRBR-2ABF158/2021, England/BRBR-2ABF167/2021, England/BRBR-2ABF176/2021, England/BRBR-2AC0321/2021, England/BRBR-2AC034F/2021, England/BRBR-2AC035E/2021, England/BRBR-2AC036D/2021, England/BRBR-2AC037C/2021, England/BRBR-2AC038B/2021, England/BRBR-2AC039A/2021, England/BRBR-2AC03A9/2021, England/BRBR-2AC03B8/2021, England/BRBR-2AC03C7/2021, England/BRBR-2AC03E5/2021, England/BRBR-2AC03F4/2021, England/BRBR-2AC0400/2021, England/BRBR-2AC041F/2021, England/BRBR-2AC042E/2021, England/BRBR-2AC043D/2021, England/BRBR-2AC044C/2021, England/BRBR-2AC045B/2021, England/BRBR-2AC046A/2021, England/BRBR-2AC0479/2021, England/BRBR-2AC0488/2021, England/BRBR-2AC04A6/2021, England/BRBR-2AC04B5/2021, England/BRBR-2AC04C4/2021, England/BRBR-2AC04E2/2021, England/BRBR-2AC04F1/2021, England/BRBR-2AC050D/2021, England/BRBR-2AC052B/2021, England/BRBR-2AC053A/2021, England/BRBR-2AC0549/2021, England/BRBR-2AC0558/2021, England/BRBR-2AC0567/2021, England/BRBR-2AC0576/2021, England/BRBR-2AC0594/2021, England/BRBR-2AC05C1/2021, England/BRBR-2AC05EF/2021, England/BRBR-2AC05FE/2021, England/BRBR-2ACD0C3/2021, England/BRBR-2ACD0D2/2021, England/BRBR-2ACD0E1/2021, England/BRBR-2ACD0F0/2021, England/BRBR-2ACD10C/2021, England/BRBR-2ACD11B/2021, England/BRBR-2ACD12A/2021, England/BRBR-2ACD139/2021, England/BRBR-2ACD148/2021, England/BRBR-2ACD157/2021, England/BRBR-2ACD166/2021, England/BRBR-2ACD175/2021, England/BRBR-2ACD184/2021, England/BRBR-2ACD193/2021, England/BRBR-2ACD1A2/2021, England/BRBR-2ACD1B1/2021, England/BRBR-2ACD1C0/2021, England/BRBR-2ACD1DF/2021, England/BRBR-2ACD1EE/2021, England/BRBR-2ACD218/2021, England/BRBR-2ACD227/2021, England/BRBR-2ACD236/2021, England/BRBR-2ACD254/2021, England/BRBR-2ACD263/2021, England/BRBR-2ACD272/2021, England/BRBR-2ACD281/2021, England/BRBR-2ACD290/2021, England/BRBR-2ACD2BE/2021, England/BRBR-2ACD2CD/2021, England/BRBR-2ACD2DC/2021, England/BRBR-2ACD2FA/2021, England/BRBR-2ACD306/2021, England/BRBR-2ACD324/2021, England/BRBR-2ACD333/2021, England/BRBR-2ACD342/2021, England/BRBR-2ACD351/2021, England/BRBR-2ACD360/2021, England/BRBR-2ACD37F/2021, England/BRBR-2ACD38E/2021, England/BRBR-2ACD39D/2021, England/BRBR-2ACD3AC/2021, England/BRBR-2ACD3BB/2021, England/BRBR-2ACD3CA/2021, England/BRBR-2ACD3D9/2021, England/BRBR-2ACD3F7/2021, England/BRBR-2ACD403/2021, England/BRBR-2ACD421/2021, England/BRBR-2ACD430/2021, England/BRBR-2ACD44F/2021, England/BRBR-2ACD48B/2021, England/BRBR-2ACD49A/2021, England/BRBR-2ACD4B8/2021, England/BRBR-2ACD4C7/2021, England/BRBR-2ACD4D6/2021, England/BRBR-2ACD500/2021, England/BRBR-2ACD51F/2021, England/BRBR-2ACD52E/2021, England/BRBR-2ACD53D/2021, England/BRBR-2ACD54C/2021, England/BRBR-2ACD55B/2021, England/BRBR-2ACD56A/2021, England/BRBR-2ACD579/2021, England/BRBR-2ACD588/2021, England/BRBR-2ACD597/2021, England/BRBR-2ACD5A6/2021, England/BRBR-2ACD5B5/2021, England/BRBR-2ACD5C4/2021, England/BRBR-2ACD5D3/2021, England/BRBR-2ACD5E2/2021, England/BRBR-2ACD60D/2021, England/BRBR-2ACD61C/2021, England/BRBR-2ACD62B/2021, England/BRBR-2ACD63A/2021, England/BRBR-2ACD649/2021, England/BRBR-2ACD658/2021, England/BRBR-2ACD667/2021, England/BRBR-2ACD685/2021, England/BRBR-2ACD694/2021, England/BRBR-2AD0B80/2021, England/BRBR-2AD0B9F/2021, England/BRBR-2AD0BAE/2021, England/BRBR-2AD0BCC/2021, England/BRBR-2AD0BDB/2021, England/BRBR-2AD0BF9/2021, England/BRBR-2AD0C14/2021, England/BRBR-2AD0C23/2021, England/BRBR-2AD0C32/2021, England/BRBR-2AD0C50/2021, England/BRBR-2AD0C6F/2021, England/BRBR-2AD0C7E/2021, England/BRBR-2AD0C8D/2021, England/BRBR-2AD0C9C/2021, England/BRBR-2AD0CAB/2021, England/BRBR-2AD0CBA/2021, England/BRBR-2AD0CD8/2021, England/BRBR-2AD0CE7/2021, England/BRBR-2AD0CF6/2021, England/BRBR-2AD0D02/2021, England/BRBR-2AD0D11/2021, England/BRBR-2AD0D20/2021, England/BRBR-2AD0D3F/2021, England/BRBR-2AD0D4E/2021, England/BRBR-2AD0D5D/2021, England/BRBR-2AD0D7B/2021, England/BRBR-2AD0D8A/2021, England/BRBR-2AD0D99/2021, England/BRBR-2AD0DA8/2021, England/BRBR-2AD0DB7/2021, England/BRBR-2AD0DC6/2021, England/BRBR-2AD0DD5/2021, England/BRBR-2AD0DE4/2021, England/BRBR-2AD0DF3/2021, England/BRBR-2AD0E0F/2021, England/BRBR-2AD0E2D/2021, England/BRBR-2AD0E3C/2021, England/BRBR-2AD0E4B/2021, England/BRBR-2AD0E5A/2021, England/BRBR-2AD0E69/2021, England/BRBR-2AD0E78/2021, England/BRBR-2AD0E87/2021, England/BRBR-2AD0EA5/2021, England/BRBR-2AD0EB4/2021, England/BRBR-2AD0EE1/2021, England/BRBR-2AD0EF0/2021, England/BRBR-2AD0F0C/2021, England/BRBR-2AD0F2A/2021, England/BRBR-2AD0F39/2021, England/BRBR-2AD0F48/2021, England/BRBR-2AD0F57/2021, England/BRBR-2AD0F66/2021, England/BRBR-2AD0F75/2021, England/BRBR-2AD0F84/2021, England/BRBR-2AD0FA2/2021, England/BRBR-2AD0FB1/2021, England/BRBR-2AD0FC0/2021, England/BRBR-2AD0FEE/2021, England/BRBR-2AD0FFD/2021, England/BRBR-2AD1017/2021, England/BRBR-2AD1035/2021, England/BRBR-2AD1044/2021, England/BRBR-2AD1053/2021, England/BRBR-2AD1062/2021, England/BRBR-2AD1071/2021, England/BRBR-2AD109F/2021, England/BRBR-2AD10AE/2021, England/BRBR-2AD10BD/2021, England/BRBR-2AD10CC/2021, England/BRBR-2AD10DB/2021, England/BRBR-2AD10EA/2021, England/BRBR-2AD10F9/2021, England/BRBR-2AD1105/2021, England/BRBR-2AD1114/2021, England/BRBR-2AD1123/2021, England/BRBR-2AD1132/2021, England/BRBR-2AD1141/2021, England/BRBR-2AD1150/2021, England/BRBR-2AD2EC1/2021, England/BRBR-2AD2ED0/2021, England/BRBR-2AD2EEF/2021, England/BRBR-2AD2EFE/2021, England/BRBR-2AD2F0A/2021, England/BRBR-2AD2F19/2021, England/BRBR-2AD2F37/2021, England/BRBR-2AD2F46/2021, England/BRBR-2AD2F55/2021, England/BRBR-2AD2F64/2021, England/BRBR-2AD2F73/2021, England/BRBR-2AD2F91/2021, England/BRBR-2AD2FA0/2021, England/BRBR-2AD2FBF/2021, England/BRBR-2AD2FDD/2021, England/BRBR-2AD2FEC/2021, England/BRBR-2AD3006/2021, England/BRBR-2AD3015/2021, England/BRBR-2AD3024/2021, England/BRBR-2AD3033/2021, England/BRBR-2AD3051/2021, England/BRBR-2AD3060/2021, England/BRBR-2AD307F/2021, England/BRBR-2AD308E/2021, England/BRBR-2AD309D/2021, England/BRBR-2AD30AC/2021, England/BRBR-2AD30BB/2021, England/BRBR-2AD30CA/2021, England/BRBR-2AD30D9/2021, England/BRBR-2AD30E8/2021, England/BRBR-2AD30F7/2021, England/BRBR-2AD3103/2021, England/BRBR-2AD3112/2021, England/BRBR-2AD3121/2021, England/BRBR-2AD3130/2021, England/BRBR-2AD314F/2021, England/BRBR-2AD315E/2021, England/BRBR-2AD316D/2021, England/BRBR-2AD317C/2021, England/BRBR-2AD318B/2021, England/BRBR-2AD319A/2021, England/BRBR-2AD31A9/2021, England/BRBR-2AD31B8/2021, England/BRBR-2AD31D6/2021, England/BRBR-2AD31F4/2021, England/BRBR-2AD3200/2021, England/BRBR-2AD321F/2021, England/BRBR-2AD322E/2021, England/BRBR-2AD323D/2021, England/BRBR-2AD324C/2021, England/BRBR-2AD325B/2021, England/BRBR-2AD326A/2021, England/BRBR-2AD3279/2021, England/BRBR-2AD3288/2021, England/BRBR-2AD3297/2021, England/BRBR-2AD32A6/2021, England/BRBR-2AD32D3/2021, England/BRBR-2AD32E2/2021, England/BRBR-2AD32F1/2021, England/BRBR-2AD330D/2021, England/BRBR-2AD331C/2021, England/BRBR-2AD332B/2021, England/BRBR-2AD333A/2021, England/BRBR-2AD3349/2021, England/BRBR-2AD3358/2021, England/BRBR-2AD3367/2021, England/BRBR-2AD3385/2021, England/BRBR-2AD3394/2021, England/BRBR-2AD33A3/2021, England/BRBR-2AD33B2/2021, England/BRBR-2AD33C1/2021, England/BRBR-2AD33D0/2021, England/BRBR-2AD33EF/2021, England/BRBR-2AD33FE/2021, England/BRBR-2AD3428/2021, England/BRBR-2AD3437/2021, England/BRBR-2AD3446/2021, England/BRBR-2AD3455/2021, England/BRBR-2AD3464/2021, England/BRBR-2AD3473/2021, England/BRBR-2AD3482/2021, England/BRBR-2AD3491/2021, England/BRBR-2AD63A0/2021, England/BRBR-2AD63BF/2021, England/BRBR-2AD63CE/2021, England/BRBR-2AD63DD/2021, England/BRBR-2AD63EC/2021, England/BRBR-2AD63FB/2021, England/BRBR-2AD6407/2021, England/BRBR-2AD6416/2021, England/BRBR-2AD6425/2021, England/BRBR-2AD6434/2021, England/BRBR-2AD6443/2021, England/BRBR-2AD6452/2021, England/BRBR-2AD6461/2021, England/BRBR-2AD648F/2021, England/BRBR-2AD649E/2021, England/BRBR-2AD64AD/2021, England/BRBR-2AD64BC/2021, England/BRBR-2AD64CB/2021, England/BRBR-2AD64DA/2021, England/BRBR-2AD64E9/2021, England/BRBR-2AD64F8/2021, England/BRBR-2AD6504/2021, England/BRBR-2AD6513/2021, England/BRBR-2AD6522/2021, England/BRBR-2AD6531/2021, England/BRBR-2AD6540/2021, England/BRBR-2AD655F/2021, England/BRBR-2AD656E/2021, England/BRBR-2AD658C/2021, England/BRBR-2AD65AA/2021, England/BRBR-2AD65B9/2021, England/BRBR-2AD65C8/2021, England/BRBR-2AD65D7/2021, England/BRBR-2AD65E6/2021, England/BRBR-2AD65F5/2021, England/BRBR-2AD662F/2021, England/BRBR-2AD663E/2021, England/BRBR-2AD664D/2021, England/BRBR-2AD667A/2021, England/BRBR-2AD6689/2021, England/BRBR-2AD6698/2021, England/BRBR-2AD66B6/2021, England/BRBR-2AD66C5/2021, England/BRBR-2AD66D4/2021, England/BRBR-2AD66E3/2021, England/BRBR-2AD66F2/2021, England/BRBR-2AD670E/2021, England/BRBR-2AD672C/2021, England/BRBR-2AD673B/2021, England/BRBR-2AD674A/2021, England/BRBR-2AD6759/2021, England/BRBR-2AD6768/2021, England/BRBR-2AD6777/2021, England/BRBR-2AD6786/2021, England/BRBR-2AD6795/2021, England/BRBR-2AD67A4/2021, England/BRBR-2AD67B3/2021, England/BRBR-2AD67C2/2021, England/BRBR-2AD67D1/2021, England/BRBR-2AD67E0/2021, England/BRBR-2AD67FF/2021, England/BRBR-2AD680B/2021, England/BRBR-2AD681A/2021, England/BRBR-2AD6829/2021, England/BRBR-2AD6838/2021, England/BRBR-2AD6847/2021, England/BRBR-2AD6856/2021, England/BRBR-2AD6865/2021, England/BRBR-2AD6874/2021, England/BRBR-2AD6883/2021, England/BRBR-2AD6892/2021, England/BRBR-2AD68A1/2021, England/BRBR-2AD68B0/2021, England/BRBR-2AD68DE/2021, England/BRBR-2AD68ED/2021, England/BRBR-2AD68FC/2021, England/BRBR-2AD6908/2021, England/BRBR-2AD6917/2021, England/BRBR-2AD6926/2021, England/BRBR-2AD6935/2021, England/BRBR-2AD6944/2021, England/BRBR-2AD6953/2021, England/BRBR-2AD6962/2021, England/BRBR-2AD6971/2021, England/BRBR-2AD86E1/2021, England/BRBR-2AD86F0/2021, England/BRBR-2AD871B/2021, England/BRBR-2AD872A/2021, England/BRBR-2AD8739/2021, England/BRBR-2AD8748/2021, England/BRBR-2AD8766/2021, England/BRBR-2AD8775/2021, England/BRBR-2AD8793/2021, England/BRBR-2AD87A2/2021, England/BRBR-2AD87C0/2021, England/BRBR-2AD87EE/2021, England/BRBR-2AD87FD/2021, England/BRBR-2AD8809/2021, England/BRBR-2AD8836/2021, England/BRBR-2AD8845/2021, England/BRBR-2AD8854/2021, England/BRBR-2AD8863/2021, England/BRBR-2AD8872/2021, England/BRBR-2AD8881/2021, England/BRBR-2AD8890/2021, England/BRBR-2AD88CD/2021, England/BRBR-2AD88EB/2021, England/BRBR-2AD88FA/2021, England/BRBR-2AD8906/2021, England/BRBR-2AD8915/2021, England/BRBR-2AD8933/2021, England/BRBR-2AD8942/2021, England/BRBR-2AD8951/2021, England/BRBR-2AD8960/2021, England/BRBR-2AD897F/2021, England/BRBR-2AD898E/2021, England/BRBR-2AD899D/2021, England/BRBR-2AD89AC/2021, England/BRBR-2AD89BB/2021, England/BRBR-2AD89CA/2021, England/BRBR-2AD89D9/2021, England/BRBR-2AD89E8/2021, England/BRBR-2AD89F7/2021, England/BRBR-2AD8A03/2021, England/BRBR-2AD8A12/2021, England/BRBR-2AD8A21/2021, England/BRBR-2AD8A30/2021, England/BRBR-2AD8A5E/2021, England/BRBR-2AD8A6D/2021, England/BRBR-2AD8A8B/2021, England/BRBR-2AD8A9A/2021, England/BRBR-2AD8AA9/2021, England/BRBR-2AD8AB8/2021, England/BRBR-2AD8AC7/2021, England/BRBR-2AD8AD6/2021, England/BRBR-2AD8AE5/2021, England/BRBR-2AD8AF4/2021, England/BRBR-2AD8B00/2021, England/BRBR-2AD8B2E/2021, England/BRBR-2AD8B3D/2021, England/BRBR-2AD8B4C/2021, England/BRBR-2AD8B5B/2021, England/BRBR-2AD8B6A/2021, England/BRBR-2AD8BA6/2021, England/BRBR-2AD8BB5/2021, England/BRBR-2AD8BC4/2021, England/BRBR-2AD8BD3/2021, England/BRBR-2AD8BE2/2021, England/BRBR-2AD8BF1/2021, England/BRBR-2AD8C0D/2021, England/BRBR-2AD8C1C/2021, England/BRBR-2AD8C2B/2021, England/BRBR-2AD8C3A/2021, England/BRBR-2AD8C49/2021, England/BRBR-2AD8C58/2021, England/BRBR-2AD8C67/2021, England/BRBR-2AD8C76/2021, England/BRBR-2AD8C85/2021, England/BRBR-2AD8C94/2021, England/BRBR-2AD8CA3/2021, England/BRBR-2AD8CB2/2021, England/BRBR-2ADB5E1/2021, England/BRBR-2ADB5F0/2021, England/BRBR-2ADB60C/2021, England/BRBR-2ADB61B/2021, England/BRBR-2ADB648/2021, England/BRBR-2ADB657/2021, England/BRBR-2ADB675/2021, England/BRBR-2ADB684/2021, England/BRBR-2ADB693/2021, England/BRBR-2ADB6A2/2021, England/BRBR-2ADB6B1/2021, England/BRBR-2ADB6C0/2021, England/BRBR-2ADB6EE/2021, England/BRBR-2ADB6FD/2021, England/BRBR-2ADB709/2021, England/BRBR-2ADB727/2021, England/BRBR-2ADB736/2021, England/BRBR-2ADB745/2021, England/BRBR-2ADB763/2021, England/BRBR-2ADB781/2021, England/BRBR-2ADB7BE/2021, England/BRBR-2ADB7CD/2021, England/BRBR-2ADB7DC/2021, England/BRBR-2ADB7EB/2021, England/BRBR-2ADB7FA/2021, England/BRBR-2ADB806/2021, England/BRBR-2ADB815/2021, England/BRBR-2ADB824/2021, England/BRBR-2ADB833/2021, England/BRBR-2ADB842/2021, England/BRBR-2ADB851/2021, England/BRBR-2ADB860/2021, England/BRBR-2ADB88E/2021, England/BRBR-2ADB89D/2021, England/BRBR-2ADB8BB/2021, England/BRBR-2ADB8D9/2021, England/BRBR-2ADB8E8/2021, England/BRBR-2ADB912/2021, England/BRBR-2ADB921/2021, England/BRBR-2ADB930/2021, England/BRBR-2ADB94F/2021, England/BRBR-2ADB95E/2021, England/BRBR-2ADB96D/2021, England/BRBR-2ADB97C/2021, England/BRBR-2ADB98B/2021, England/BRBR-2ADB99A/2021, England/BRBR-2ADB9B8/2021, England/BRBR-2ADB9C7/2021, England/BRBR-2ADB9D6/2021, England/BRBR-2ADB9E5/2021, England/BRBR-2ADB9F4/2021, England/BRBR-2ADBA00/2021, England/BRBR-2ADBA1F/2021, England/BRBR-2ADBA3D/2021, England/BRBR-2ADBA4C/2021, England/BRBR-2ADBA5B/2021, England/BRBR-2ADBA79/2021, England/BRBR-2ADBA88/2021, England/BRBR-2ADBA97/2021, England/BRBR-2ADBAC4/2021, England/BRBR-2ADBAD3/2021, England/BRBR-2ADBAE2/2021, England/BRBR-2ADBAF1/2021, England/BRBR-2ADBB1C/2021, England/BRBR-2ADBB2B/2021, England/BRBR-2ADBB3A/2021, England/BRBR-2ADBB49/2021, England/BRBR-2ADBB58/2021, England/BRBR-2ADBB67/2021, England/BRBR-2ADBB85/2021, England/BRBR-2ADBB94/2021, England/BRBR-2ADBBB2/2021, England/BRBR-2ADDF0F/2021, England/BRBR-2ADDF1E/2021, England/BRBR-2ADDF2D/2021, England/BRBR-2ADDF69/2021, England/BRBR-2ADDF78/2021, England/BRBR-2ADDF87/2021, England/BRBR-2ADDF96/2021, England/BRBR-2ADDFA5/2021, England/BRBR-2ADDFC3/2021, England/BRBR-2ADDFD2/2021, England/BRBR-2ADDFE1/2021, England/BRBR-2ADE00B/2021, England/BRBR-2ADE029/2021, England/BRBR-2ADE047/2021, England/BRBR-2ADE056/2021, England/BRBR-2ADE065/2021, England/BRBR-2ADE074/2021, England/BRBR-2ADE092/2021, England/BRBR-2ADE0A1/2021, England/BRBR-2ADE0B0/2021, England/BRBR-2ADE0CF/2021, England/BRBR-2ADE0DE/2021, England/BRBR-2ADE0ED/2021, England/BRBR-2ADE0FC/2021, England/BRBR-2ADE108/2021, England/BRBR-2ADE117/2021, England/BRBR-2ADE126/2021, England/BRBR-2ADE135/2021, England/BRBR-2ADE171/2021, England/BRBR-2ADE180/2021, England/BRBR-2ADE1AE/2021, England/BRBR-2ADE1BD/2021, England/BRBR-2ADE1CC/2021, England/BRBR-2ADE1DB/2021, England/BRBR-2ADE1EA/2021, England/BRBR-2ADE205/2021, England/BRBR-2ADE214/2021, England/BRBR-2ADE223/2021, England/BRBR-2ADE232/2021, England/BRBR-2ADE241/2021, England/BRBR-2ADE250/2021, England/BRBR-2ADE27E/2021, England/BRBR-2ADE28D/2021, England/BRBR-2ADE29C/2021, England/BRBR-2ADE2AB/2021, England/BRBR-2ADE2BA/2021, England/BRBR-2ADE2C9/2021, England/BRBR-2ADE2D8/2021, England/BRBR-2ADE2E7/2021, England/BRBR-2ADE2F6/2021, England/BRBR-2ADE302/2021, England/BRBR-2ADE320/2021, England/BRBR-2ADE33F/2021, England/BRBR-2ADE34E/2021, England/BRBR-2ADE35D/2021, England/BRBR-2ADE36C/2021, England/BRBR-2ADE37B/2021, England/BRBR-2ADE399/2021, England/BRBR-2ADE3A8/2021, England/BRBR-2ADE3B7/2021, England/BRBR-2ADE3C6/2021, England/BRBR-2ADE3D5/2021, England/BRBR-2ADE3E4/2021, England/BRBR-2ADE40F/2021, England/BRBR-2ADE42D/2021, England/BRBR-2ADE43C/2021, England/BRBR-2ADE44B/2021, England/BRBR-2ADE45A/2021, England/BRBR-2ADE478/2021, England/BRBR-2ADE487/2021, England/BRBR-2ADE496/2021, England/BRBR-2ADE4A5/2021, England/BRBR-2ADE4B4/2021, England/BRBR-2ADE4C3/2021, England/BRBR-2ADE4D2/2021, England/BRBR-2ADFFA3/2021, England/BRBR-2ADFFFE/2021, England/BRBR-2AE0006/2021, England/BRBR-2AE0015/2021, England/BRBR-2AE0033/2021, England/BRBR-2AE0042/2021, England/BRBR-2AE0051/2021, England/BRBR-2AE0060/2021, England/BRBR-2AE007F/2021, England/BRBR-2AEC42C/2021, England/BRBR-2AEC43B/2021, England/BRBR-2AEC44A/2021, England/BRBR-2AEC459/2021, England/BRBR-2AEC468/2021, England/BRBR-2AEC477/2021, England/BRBR-2AEC486/2021, England/BRBR-2AEC495/2021, England/BRBR-2AEC4A4/2021, England/BRBR-2AEC4B3/2021, England/BRBR-2AEC4C2/2021, England/BRBR-2AEC4D1/2021, England/BRBR-2AEC4E0/2021, England/BRBR-2AEC50B/2021, England/BRBR-2AEC51A/2021, England/BRBR-2AEC529/2021, England/BRBR-2AEC538/2021, England/BRBR-2AEC547/2021, England/BRBR-2AEC556/2021, England/BRBR-2AEC574/2021, England/BRBR-2AEC592/2021, England/BRBR-2AEC5A1/2021, England/BRBR-2AEC5B0/2021, England/BRBR-2AEC5CF/2021, England/BRBR-2AEC5DE/2021, England/BRBR-2AEC5ED/2021, England/BRBR-2AEC5FC/2021, England/BRBR-2AEC608/2021, England/BRBR-2AEC617/2021, England/BRBR-2AEC626/2021, England/BRBR-2AEC635/2021, England/BRBR-2AEC644/2021, England/BRBR-2AEC653/2021, England/BRBR-2AEC662/2021, England/BRBR-2AEC671/2021, England/BRBR-2AEC680/2021, England/BRBR-2AEC69F/2021, England/BRBR-2AEC6AE/2021, England/BRBR-2AEC6BD/2021, England/BRBR-2AEC6CC/2021, England/BRBR-2AEC6DB/2021, England/BRBR-2AEC6EA/2021, England/BRBR-2AEC6F9/2021, England/BRBR-2AEC705/2021, England/BRBR-2AEC714/2021, England/BRBR-2AEC723/2021, England/BRBR-2AEC732/2021, England/BRBR-2AEC741/2021, England/BRBR-2AEC750/2021, England/BRBR-2AEC76F/2021, England/BRBR-2AEC77E/2021, England/BRBR-2AEC78D/2021, England/BRBR-2AEC79C/2021, England/BRBR-2AEC7AB/2021, England/BRBR-2AEC7BA/2021, England/BRBR-2AEC7C9/2021, England/BRBR-2AEC7D8/2021, England/BRBR-2AEC7E7/2021, England/BRBR-2AEC7F6/2021, England/BRBR-2AEC802/2021, England/BRBR-2AEC811/2021, England/BRBR-2AEC820/2021, England/BRBR-2AEC83F/2021, England/BRBR-2AEC84E/2021, England/BRBR-2AEC85D/2021, England/BRBR-2AEC86C/2021, England/BRBR-2AEC87B/2021, England/BRBR-2AEC88A/2021, England/BRBR-2AEC899/2021, England/BRBR-2AEC8B7/2021, England/BRBR-2AEC8C6/2021, England/BRBR-2AEC8E4/2021, England/BRBR-2AEC8F3/2021, England/BRBR-2AEC90F/2021, England/BRBR-2AEC91E/2021, England/BRBR-2AEC92D/2021, England/BRBR-2AEC93C/2021, England/BRBR-2AEC94B/2021, England/BRBR-2AEC95A/2021, England/BRBR-2AEC969/2021, England/BRBR-2AEC978/2021, England/BRBR-2AEC987/2021, England/BRBR-2AEC996/2021, England/BRBR-2AEC9A5/2021, England/BRBR-2AEC9B4/2021, England/BRBR-2AEC9C3/2021, England/BRBR-2AEC9D2/2021, England/BRBR-2AEC9E1/2021, England/BRBR-2AEC9F0/2021, England/BRBR-2AF04CB/2021, England/BRBR-2AF04DA/2021, England/BRBR-2AF04E9/2021, England/BRBR-2AF0504/2021, England/BRBR-2AF0513/2021, England/BRBR-2AF0522/2021, England/BRBR-2AF0531/2021, England/BRBR-2AF0540/2021, England/BRBR-2AF055F/2021, England/BRBR-2AF057D/2021, England/BRBR-2AF058C/2021, England/BRBR-2AF059B/2021, England/BRBR-2AF05AA/2021, England/BRBR-2AF05B9/2021, England/BRBR-2AF05C8/2021, England/BRBR-2AF05D7/2021, England/BRBR-2AF05E6/2021, England/BRBR-2AF05F5/2021, England/BRBR-2AF0601/2021, England/BRBR-2AF0610/2021, England/BRBR-2AF062F/2021, England/BRBR-2AF063E/2021, England/BRBR-2AF064D/2021, England/BRBR-2AF065C/2021, England/BRBR-2AF066B/2021, England/BRBR-2AF067A/2021, England/BRBR-2AF0689/2021, England/BRBR-2AF0698/2021, England/BRBR-2AF06A7/2021, England/BRBR-2AF06B6/2021, England/BRBR-2AF06C5/2021, England/BRBR-2AF06D4/2021, England/BRBR-2AF06E3/2021, England/BRBR-2AF06F2/2021, England/BRBR-2AF070E/2021, England/BRBR-2AF072C/2021, England/BRBR-2AF073B/2021, England/BRBR-2AF074A/2021, England/BRBR-2AF0759/2021, England/BRBR-2AF0768/2021, England/BRBR-2AF0777/2021, England/BRBR-2AF0786/2021, England/BRBR-2AF0795/2021, England/BRBR-2AF07A4/2021, England/BRBR-2AF07B3/2021, England/BRBR-2AF07C2/2021, England/BRBR-2AF07D1/2021, England/BRBR-2AF07E0/2021, England/BRBR-2AF07FF/2021, England/BRBR-2AF081A/2021, England/BRBR-2AF0829/2021, England/BRBR-2AF0838/2021, England/BRBR-2AF0847/2021, England/BRBR-2AF0856/2021, England/BRBR-2AF0865/2021, England/BRBR-2AF0874/2021, England/BRBR-2AF0883/2021, England/BRBR-2AF0892/2021, England/BRBR-2AF08A1/2021, England/BRBR-2AF08CF/2021, England/BRBR-2AF08DE/2021, England/BRBR-2AF0908/2021, England/BRBR-2AF0917/2021, England/BRBR-2AF0926/2021, England/BRBR-2AF0935/2021, England/BRBR-2AF0944/2021, England/BRBR-2AF0953/2021, England/BRBR-2AF0962/2021, England/BRBR-2AF0971/2021, England/BRBR-2AF0980/2021, England/BRBR-2AF099F/2021, England/BRBR-2AF09AE/2021, England/BRBR-2AF09BD/2021, England/BRBR-2AF09CC/2021, England/BRBR-2AF09DB/2021, England/BRBR-2AF09EA/2021, England/BRBR-2AF0A05/2021, England/BRBR-2AF0A14/2021, England/BRBR-2AF0A32/2021, England/BRBR-2AF0A41/2021, England/BRBR-2AF0A50/2021, England/BRBR-2AF0A6F/2021, England/BRBR-2AF0A7E/2021, England/BRBR-2AF0A8D/2021, England/BRBR-2AF0A9C/2021, England/BRBR-2AF166A/2021, England/BRBR-2AF1679/2021, England/BRBR-2AF16A6/2021, England/BRBR-2AF16B5/2021, England/BRBR-2AF16C4/2021, England/BRBR-2AF16D3/2021, England/BRBR-2AF16F1/2021, England/BRBR-2AF170D/2021, England/BRBR-2AF172B/2021, England/BRBR-2AF173A/2021, England/BRBR-2AF1749/2021, England/BRBR-2AF1758/2021, England/BRBR-2AF1767/2021, England/BRBR-2AF1776/2021, England/BRBR-2AF1794/2021, England/BRBR-2AF17A3/2021, England/BRBR-2AF17B2/2021, England/BRBR-2AF17C1/2021, England/BRBR-2AF17D0/2021, England/BRBR-2AF17EF/2021, England/BRBR-2AF17FE/2021, England/BRBR-2AF180A/2021, England/BRBR-2AF1819/2021, England/BRBR-2AF1828/2021, England/BRBR-2AF1837/2021, England/BRBR-2AF1846/2021, England/BRBR-2AF1855/2021, England/BRBR-2AF1864/2021, England/BRBR-2AF1882/2021, England/BRBR-2AF1891/2021, England/BRBR-2AF18A0/2021, England/BRBR-2AF18BF/2021, England/BRBR-2AF18CE/2021, England/BRBR-2AF18DD/2021, England/BRBR-2AF1925/2021, England/BRBR-2AF1934/2021, England/BRBR-2AF1943/2021, England/BRBR-2AF1952/2021, England/BRBR-2AF1961/2021, England/BRBR-2AF1970/2021, England/BRBR-2AF198F/2021, England/BRBR-2AF199E/2021, England/BRBR-2AF19AD/2021, England/BRBR-2AF19BC/2021, England/BRBR-2AF19CB/2021, England/BRBR-2AF19DA/2021, England/BRBR-2AF19E9/2021, England/BRBR-2AF19F8/2021, England/BRBR-2AF1A13/2021, England/BRBR-2AF1A31/2021, England/BRBR-2AF1A40/2021, England/BRBR-2AF1A5F/2021, England/BRBR-2AF1A6E/2021, England/BRBR-2AF1A7D/2021, England/BRBR-2AF1A8C/2021, England/BRBR-2AF1A9B/2021, England/BRBR-2AF1AAA/2021, England/BRBR-2AF1AB9/2021, England/BRBR-2AF1AE6/2021, England/BRBR-2AF1AF5/2021, England/BRBR-2AF1B01/2021, England/BRBR-2AF1B10/2021, England/BRBR-2AF1B3E/2021, England/BRBR-2AF1B5C/2021, England/BRBR-2AF1B6B/2021, England/BRBR-2AF1B7A/2021, England/BRBR-2AF1B89/2021, England/BRBR-2AF1B98/2021, England/BRBR-2AF1BB6/2021, England/BRBR-2AF1BC5/2021, England/BRBR-2AF1BD4/2021, England/BRBR-2AF1BE3/2021, England/BRBR-2AF1C0E/2021, England/BRBR-2AF1C1D/2021, England/BRBR-2AF1C2C/2021, England/BRBR-2AF1C3B/2021, England/BRBR-2AF1C68/2021, England/BRBR-2AF1C77/2021, England/BRBR-2AF1C86/2021, England/BRBR-2AF1C95/2021, England/BRBR-2AF1CA4/2021, England/BRBR-2AF1CB3/2021, England/BRBR-2AF1CC2/2021, England/BRBR-2AF1CD1/2021, England/BRBR-2AF1CE0/2021, England/BRBR-2AF1CFF/2021, England/BRBR-2AF1D1A/2021, England/BRBR-2AF1D29/2021, England/BRBR-2AF1D38/2021, England/BRBR-2AF1D47/2021, England/BRBR-2AF1D56/2021, England/BRBR-2AF1D65/2021, England/BRBR-2AF1D74/2021, England/BRBR-2AF1D83/2021, England/BRBR-2AF1D92/2021, England/BRBR-2AF1DA1/2021, England/BRBR-2AF1DB0/2021, England/BRBR-2AF1DCF/2021, England/BRBR-2AF1DED/2021, England/BRBR-2AF1DFC/2021, England/BRBR-2AF1E08/2021, England/BRBR-2AF1E17/2021, England/BRBR-2AF1E26/2021, England/BRBR-2AF1E35/2021, England/BRBR-2AF1E44/2021, England/BRBR-2AF1E53/2021, England/BRBR-2AF1E71/2021, England/BRBR-2AF1E80/2021, England/BRBR-2AF1E9F/2021, England/BRBR-2AF1EAE/2021, England/BRBR-2AF1EBD/2021, England/BRBR-2AF1ECC/2021, England/BRBR-2AF1EDB/2021, England/BRBR-2AF1EEA/2021, England/BRBR-2AF1EF9/2021, England/BRBR-2AF1F05/2021, England/BRBR-2AF1F23/2021, England/BRBR-2AF1F32/2021, England/BRBR-2AF1F41/2021, England/BRBR-2AF1F50/2021, England/BRBR-2AF1F6F/2021, England/BRBR-2AF1F7E/2021, England/BRBR-2AF1F8D/2021, England/BRBR-2AF1F9C/2021, England/BRBR-2AF1FAB/2021, England/BRBR-2AF1FBA/2021, England/BRBR-2AF1FC9/2021, England/BRBR-2AF1FD8/2021, England/BRBR-2AF1FE7/2021, England/BRBR-2AF1FF6/2021, England/BRBR-2AF2001/2021, England/BRBR-2AF2010/2021, England/BRBR-2AF202F/2021, England/BRBR-2AF204D/2021, England/BRBR-2AF206B/2021, England/BRBR-2AF207A/2021, England/BRBR-2AF2089/2021, England/BRBR-2AF2098/2021, England/BRBR-2AF20A7/2021, England/BRBR-2AF20B6/2021, England/BRBR-2AF20C5/2021, England/BRBR-2AF20D4/2021, England/BRBR-2AF20E3/2021, England/BRBR-2AF20F2/2021, England/BRBR-2AF210E/2021, England/BRBR-2AF211D/2021, England/BRBR-2AF212C/2021, England/BRBR-2AF2186/2021, England/BRBR-2AF2195/2021, England/BRBR-2AF21A4/2021, England/BRBR-2AF21B3/2021, England/BRBR-2AF21C2/2021, England/BRBR-2AF21D1/2021, England/BRBR-2AF21E0/2021, England/BRBR-2AF21FF/2021, England/BRBR-2AF220B/2021, England/BRBR-2AF221A/2021, England/BRBR-2AF2809/2021, England/BRBR-2AF2818/2021, England/BRBR-2AF2827/2021, England/BRBR-2AF2836/2021, England/BRBR-2AF2854/2021, England/BRBR-2AF2863/2021, England/BRBR-2AF2872/2021, England/BRBR-2AF2881/2021, England/BRBR-2AF2890/2021, England/BRBR-2AF28AF/2021, England/BRBR-2AF28BE/2021, England/BRBR-2AF28CD/2021, England/BRBR-2AF28DC/2021, England/BRBR-2AF28EB/2021, England/BRBR-2AF28FA/2021, England/BRBR-2AF2906/2021, England/BRBR-2AF2915/2021, England/BRBR-2AF2924/2021, England/BRBR-2AF2933/2021, England/BRBR-2AF2942/2021, England/BRBR-2AF2960/2021, England/BRBR-2AF297F/2021, England/BRBR-2AF298E/2021, England/BRBR-2AF299D/2021, England/BRBR-2AF29AC/2021, England/BRBR-2AF29BB/2021, England/BRBR-2AF29CA/2021, England/BRBR-2AF29D9/2021, England/BRBR-2AF29E8/2021, England/BRBR-2AF29F7/2021, England/BRBR-2AF2A03/2021, England/BRBR-2AF2A12/2021, England/BRBR-2AF2A21/2021, England/BRBR-2AF2A30/2021, England/BRBR-2AF2A5E/2021, England/BRBR-2AF2A6D/2021, England/BRBR-2AF2A8B/2021, England/BRBR-2AF2A9A/2021, England/BRBR-2AF2AA9/2021, England/BRBR-2AF2AB8/2021, England/BRBR-2AF2AC7/2021, England/BRBR-2AF2AD6/2021, England/BRBR-2AF2AE5/2021, England/BRBR-2AF2AF4/2021, England/BRBR-2AF2B00/2021, England/BRBR-2AF2B1F/2021, England/BRBR-2AF2B2E/2021, England/BRBR-2AF2B3D/2021, England/BRBR-2AF2B4C/2021, England/BRBR-2AF2B5B/2021, England/BRBR-2AF2B6A/2021, England/BRBR-2AF2B79/2021, England/BRBR-2AF2B88/2021, England/BRBR-2AF2B97/2021, England/BRBR-2AF2BA6/2021, England/BRBR-2AF2BB5/2021, England/BRBR-2AF2BC4/2021, England/BRBR-2AF2BD3/2021, England/BRBR-2AF2BE2/2021, England/BRBR-2AF2BF1/2021, England/BRBR-2AF2C0D/2021, England/BRBR-2AF2C1C/2021, England/BRBR-2AF2C2B/2021, England/BRBR-2AF2C3A/2021, England/BRBR-2AF2C49/2021, England/BRBR-2AF2C58/2021, England/BRBR-2AF2C67/2021, England/BRBR-2AF2C76/2021, England/BRBR-2AF2C85/2021, England/BRBR-2AF2C94/2021, England/BRBR-2AF2CA3/2021, England/BRBR-2AF2CB2/2021, England/BRBR-2AF2CC1/2021, England/BRBR-2AF2CD0/2021, England/BRBR-2AF2CEF/2021, England/BRBR-2AF2CFE/2021, England/BRBR-2AF2D0A/2021, England/BRBR-2AF2D19/2021, England/BRBR-2AF2D28/2021, England/BRBR-2AF2D37/2021, England/BRBR-2AF2D46/2021, England/BRBR-2AF2D55/2021, England/BRBR-2AF2D64/2021, England/BRBR-2AF2D73/2021, England/BRBR-2AF2D82/2021, England/BRBR-2AF2D91/2021, England/BRBR-2AF2DCE/2021, England/BRBR-2AF2DDD/2021, England/BRBR-2AF39AB/2021, England/BRBR-2AF39C9/2021, England/BRBR-2AF39D8/2021, England/BRBR-2AF39E7/2021, England/BRBR-2AF39F6/2021, England/BRBR-2AF3A02/2021, England/BRBR-2AF3A11/2021, England/BRBR-2AF3A20/2021, England/BRBR-2AF3A3F/2021, England/BRBR-2AF3A4E/2021, England/BRBR-2AF3A6C/2021, England/BRBR-2AF3A8A/2021, England/BRBR-2AF3A99/2021, England/BRBR-2AF3AA8/2021, England/BRBR-2AF3AB7/2021, England/BRBR-2AF3AD5/2021, England/BRBR-2AF3AE4/2021, England/BRBR-2AF3AF3/2021, England/BRBR-2AF3B0F/2021, England/BRBR-2AF3B1E/2021, England/BRBR-2AF3B2D/2021, England/BRBR-2AF3B5A/2021, England/BRBR-2AF3B69/2021, England/BRBR-2AF3B78/2021, England/BRBR-2AF3B87/2021, England/BRBR-2AF3B96/2021, England/BRBR-2AF3BA5/2021, England/BRBR-2AF3BB4/2021, England/BRBR-2AF3BD2/2021, England/BRBR-2AF3BE1/2021, England/BRBR-2AF3BF0/2021, England/BRBR-2AF3C0C/2021, England/BRBR-2AF3C2A/2021, England/BRBR-2AF3C39/2021, England/BRBR-2AF3C48/2021, England/BRBR-2AF3C57/2021, England/BRBR-2AF3C66/2021, England/BRBR-2AF3C75/2021, England/BRBR-2AF3CB1/2021, England/BRBR-2AF3CC0/2021, England/BRBR-2AF3CDF/2021, England/BRBR-2AF3CEE/2021, England/BRBR-2AF3CFD/2021, England/BRBR-2AF3D09/2021, England/BRBR-2AF3D18/2021, England/BRBR-2AF3D27/2021, England/BRBR-2AF3D36/2021, England/BRBR-2AF3D45/2021, England/BRBR-2AF3D54/2021, England/BRBR-2AF3D63/2021, England/BRBR-2AF3D72/2021, England/BRBR-2AF3DAF/2021, England/BRBR-2AF3DCD/2021, England/BRBR-2AF3DDC/2021, England/BRBR-2AF3DEB/2021, England/BRBR-2AF3E06/2021, England/BRBR-2AF3E15/2021, England/BRBR-2AF3E24/2021, England/BRBR-2AF3E33/2021, England/BRBR-2AF3E42/2021, England/BRBR-2AF3E51/2021, England/BRBR-2AF3E60/2021, England/BRBR-2AF3E7F/2021, England/BRBR-2AF3E8E/2021, England/BRBR-2AF3EAC/2021, England/BRBR-2AF3EBB/2021, England/BRBR-2AF3ECA/2021, England/BRBR-2AF3EE8/2021, England/BRBR-2AF3EF7/2021, England/BRBR-2AF3F03/2021, England/BRBR-2AF3F12/2021, England/BRBR-2AF3F21/2021, England/BRBR-2AF3F30/2021, England/BRBR-2AF3F4F/2021, England/BRBR-2AF3F5E/2021, England/BRBR-2AF3F6D/2021, England/BRBR-2AF3F7C/2021, England/BRBR-2AF3F9A/2021, England/BRBR-2AF3FA9/2021, England/BRBR-2AF3FB8/2021, England/BRBR-2AF3FC7/2021, England/BRBR-2AF3FD6/2021, England/BRBR-2AF401E/2021, England/BRBR-2AF402D/2021, England/BRBR-2AF403C/2021, England/BRBR-2AF405A/2021, England/BRBR-2AF4078/2021, England/BRBR-2AF4087/2021, England/BRBR-2AF4096/2021, England/BRBR-2AF40A5/2021, England/BRBR-2AF40B4/2021, England/BRBR-2AF40C3/2021, England/BRBR-2AF40D2/2021, England/BRBR-2AF40F0/2021, England/BRBR-2AF411B/2021, England/BRBR-2AF412A/2021, England/BRBR-2AF4139/2021, England/BRBR-2AF4148/2021, England/BRBR-2AF4157/2021, England/BRBR-2AF4166/2021, England/BRBR-2AF4175/2021, England/BRBR-2AF4184/2021, England/BRBR-2AF4193/2021, England/BRBR-2AF41B1/2021, England/BRBR-2AF41C0/2021, England/BRBR-2AF41DF/2021, England/BRBR-2AF41EE/2021, England/BRBR-2AF41FD/2021, England/BRBR-2AF4209/2021, England/BRBR-2AF4218/2021, England/BRBR-2AF4227/2021, England/BRBR-2AF4236/2021, England/BRBR-2AF4245/2021, England/BRBR-2AF4254/2021, England/BRBR-2AF4272/2021, England/BRBR-2AF4281/2021, England/BRBR-2AF4290/2021, England/BRBR-2AF42AF/2021, England/BRBR-2AF42BE/2021, England/BRBR-2AF42CD/2021, England/BRBR-2AF42DC/2021, England/BRBR-2AF42EB/2021, England/BRBR-2AF42FA/2021, England/BRBR-2AF4306/2021, England/BRBR-2AF4315/2021, England/BRBR-2AF4333/2021, England/BRBR-2AF4351/2021, England/BRBR-2AF4360/2021, England/BRBR-2AF437F/2021, England/BRBR-2AF438E/2021, England/BRBR-2AF439D/2021, England/BRBR-2AF43AC/2021, England/BRBR-2AF43BB/2021, England/BRBR-2AF43F7/2021, England/BRBR-2AF4412/2021, England/BRBR-2AF4430/2021, England/BRBR-2AF444F/2021, England/BRBR-2AF445E/2021, England/BRBR-2AF446D/2021, England/BRBR-2AF447C/2021, England/BRBR-2AF448B/2021, England/BRBR-2AF449A/2021, England/BRBR-2AF44A9/2021, England/BRBR-2AF44B8/2021, England/BRBR-2AF44C7/2021, England/BRBR-2AF44D6/2021, England/BRBR-2AF44E5/2021, England/BRBR-2AF44F4/2021, England/BRBR-2AF4500/2021, England/BRBR-2AF452E/2021, England/BRBR-2AF453D/2021, England/BRBR-2AF454C/2021, England/BRBR-2AF455B/2021, England/BRBR-2AF5709/2021, England/BRBR-2AF5718/2021, England/BRBR-2AF5727/2021, England/BRBR-2AF5736/2021, England/BRBR-2AF5745/2021, England/BRBR-2AF5754/2021, England/BRBR-2AF5763/2021, England/BRBR-2AF5772/2021, England/BRBR-2AF5781/2021, England/BRBR-2AF5790/2021, England/BRBR-2AF57AF/2021, England/BRBR-2AF57BE/2021, England/BRBR-2AF57CD/2021, England/BRBR-2AF57DC/2021, England/BRBR-2AF57EB/2021, England/BRBR-2AF57FA/2021, England/BRBR-2AF5806/2021, England/BRBR-2AF5815/2021, England/BRBR-2AF5824/2021, England/BRBR-2AF5833/2021, England/BRBR-2AF5842/2021, England/BRBR-2AF5851/2021, England/BRBR-2AF5860/2021, England/BRBR-2AF587F/2021, England/BRBR-2AF588E/2021, England/BRBR-2AF589D/2021, England/BRBR-2AF58AC/2021, England/BRBR-2AF58BB/2021, England/BRBR-2AF58CA/2021, England/BRBR-2AF58D9/2021, England/BRBR-2AF58E8/2021, England/BRBR-2AF58F7/2021, England/BRBR-2AF5903/2021, England/BRBR-2AF5912/2021, England/BRBR-2AF5921/2021, England/BRBR-2AF594F/2021, England/BRBR-2AF595E/2021, England/BRBR-2AF597C/2021, England/BRBR-2AF598B/2021, England/BRBR-2AF599A/2021, England/BRBR-2AF59A9/2021, England/BRBR-2AF59B8/2021, England/BRBR-2AF59C7/2021, England/BRBR-2AF59D6/2021, England/BRBR-2AF59E5/2021, England/BRBR-2AF59F4/2021, England/BRBR-2AF5A1F/2021, England/BRBR-2AF5A2E/2021, England/BRBR-2AF5A3D/2021, England/BRBR-2AF5A4C/2021, England/BRBR-2AF5A5B/2021, England/BRBR-2AF5A6A/2021, England/BRBR-2AF5A79/2021, England/BRBR-2AF5A88/2021, England/BRBR-2AF5A97/2021, England/BRBR-2AF5AA6/2021, England/BRBR-2AF5AB5/2021, England/BRBR-2AF5AC4/2021, England/BRBR-2AF5AE2/2021, England/BRBR-2AF5AF1/2021, England/BRBR-2AF5B0D/2021, England/BRBR-2AF5B1C/2021, England/BRBR-2AF5B2B/2021, England/BRBR-2AF5B3A/2021, England/BRBR-2AF5B49/2021, England/BRBR-2AF5B58/2021, England/BRBR-2AF5B67/2021, England/BRBR-2AF5B85/2021, England/BRBR-2AF5B94/2021, England/BRBR-2AF5BA3/2021, England/BRBR-2AF5BB2/2021, England/BRBR-2AF5BC1/2021, England/BRBR-2AF5BD0/2021, England/BRBR-2AF5BEF/2021, England/BRBR-2AF5BFE/2021, England/BRBR-2AF5C0A/2021, England/BRBR-2AF5C19/2021, England/BRBR-2AF5C28/2021, England/BRBR-2AF5C37/2021, England/BRBR-2AF5C46/2021, England/BRBR-2AF5C55/2021, England/BRBR-2AF5C64/2021, England/BRBR-2AF5C73/2021, England/BRBR-2AF5C82/2021, England/BRBR-2AF5C91/2021, England/BRBR-2AF5CA0/2021, England/BRBR-2AF5CCE/2021, England/BRBR-2AF5CDD/2021, England/BRBR-2AF62CB/2021, England/BRBR-2AF62DA/2021, England/BRBR-2AF62E9/2021, England/BRBR-2AF6304/2021, England/BRBR-2AF6322/2021, England/BRBR-2AF6331/2021, England/BRBR-2AF6340/2021, England/BRBR-2AF636E/2021, England/BRBR-2AF638C/2021, England/BRBR-2AF639B/2021, England/BRBR-2AF63AA/2021, England/BRBR-2AF63B9/2021, England/BRBR-2AF63C8/2021, England/BRBR-2AF63D7/2021, England/BRBR-2AF63F5/2021, England/BRBR-2AF6401/2021, England/BRBR-2AF6410/2021, England/BRBR-2AF643E/2021, England/BRBR-2AF644D/2021, England/BRBR-2AF645C/2021, England/BRBR-2AF647A/2021, England/BRBR-2AF6489/2021, England/BRBR-2AF6498/2021, England/BRBR-2AF64A7/2021, England/BRBR-2AF64B6/2021, England/BRBR-2AF64C5/2021, England/BRBR-2AF64D4/2021, England/BRBR-2AF64E3/2021, England/BRBR-2AF650E/2021, England/BRBR-2AF651D/2021, England/BRBR-2AF653B/2021, England/BRBR-2AF6568/2021, England/BRBR-2AF6577/2021, England/BRBR-2AF6586/2021, England/BRBR-2AF6595/2021, England/BRBR-2AF65A4/2021, England/BRBR-2AF65B3/2021, England/BRBR-2AF65E0/2021, England/BRBR-2AF65FF/2021, England/BRBR-2AF660B/2021, England/BRBR-2AF661A/2021, England/BRBR-2AF6629/2021, England/BRBR-2AF6647/2021, England/BRBR-2AF6665/2021, England/BRBR-2AF6674/2021, England/BRBR-2AF6683/2021, England/BRBR-2AF66A1/2021, England/BRBR-2AF66B0/2021, England/BRBR-2AF66CF/2021, England/BRBR-2AF66FC/2021, England/BRBR-2AF6708/2021, England/BRBR-2AF6717/2021, England/BRBR-2AF6726/2021, England/BRBR-2AF6744/2021, England/BRBR-2AF6753/2021, England/BRBR-2AF6762/2021, England/BRBR-2AF6771/2021, England/BRBR-2AF6780/2021, England/BRBR-2AF679F/2021, England/BRBR-2AF67AE/2021, England/BRBR-2AF67BD/2021, England/BRBR-2AF67EA/2021, England/BRBR-2AF67F9/2021, England/BRBR-2AF6805/2021, England/BRBR-2AF6823/2021, England/BRBR-2AF6832/2021, England/BRBR-2AF6841/2021, England/BRBR-2AF6850/2021, England/BRBR-2AF686F/2021, England/BRBR-2AF688D/2021, England/BRBR-2AF689C/2021, England/BRBR-2AF68BA/2021, England/BRBR-2AF68C9/2021, England/BRBR-2AF68F6/2021, England/BRBR-2AF6902/2021, England/BRBR-2AF6911/2021, England/BRBR-2AF6920/2021, England/BRBR-2AF693F/2021, England/BRBR-2AF694E/2021, England/BRBR-2AF698A/2021, England/BRBR-2AF69A8/2021, England/BRBR-2AF69E4/2021, England/BRBR-2AF6A3C/2021, England/BRBR-2AF6A4B/2021, England/BRBR-2AF6AC3/2021, England/BRBR-2AF6AD2/2021, England/BRBR-2AF6AE1/2021, England/BRBR-2AF6AF0/2021, England/BRBR-2AF6B1B/2021, England/BRBR-2AF6B2A/2021, England/BRBR-2AF6B39/2021, England/BRBR-2AF6B57/2021, England/BRBR-2AF6B66/2021, England/BRBR-2AF6B84/2021, England/BRBR-2AF6B93/2021, England/BRBR-2AF6BC0/2021, England/BRBR-2AF6BEE/2021, England/BRBR-2AF6BFD/2021, England/BRBR-2AF6C27/2021, England/BRBR-2AF6C72/2021, England/BRBR-2AF6CAF/2021, England/BRBR-2AF6CBE/2021, England/BRBR-2AF6CDC/2021, England/BRBR-2AF6D15/2021, England/BRBR-2AF6D33/2021, England/BRBR-2AF6D51/2021, England/BRBR-2AF6D7F/2021, England/BRBR-2AF6D8E/2021, England/BRBR-2AF6D9D/2021, England/BRBR-2AF6DD9/2021, England/BRBR-2AF6DE8/2021, England/BRBR-2AF6DF7/2021, England/BRBR-2AF6E03/2021, England/BRBR-2AF6E12/2021, England/BRBR-2AF6E21/2021, England/BRBR-2AF6E4F/2021, England/BRBR-2AF7A4A/2021, England/BRBR-2AF7A59/2021, England/BRBR-2AF7A68/2021, England/BRBR-2AF7A77/2021, England/BRBR-2AF7A86/2021, England/BRBR-2AF7A95/2021, England/BRBR-2AF7AA4/2021, England/BRBR-2AF7AD1/2021, England/BRBR-2AF7AE0/2021, England/BRBR-2AF7AFF/2021, England/BRBR-2AF7B0B/2021, England/BRBR-2AF7B1A/2021, England/BRBR-2AF7B29/2021, England/BRBR-2AF7B38/2021, England/BRBR-2AF7B47/2021, England/BRBR-2AF7B56/2021, England/BRBR-2AF7B65/2021, England/BRBR-2AF7B74/2021, England/BRBR-2AF7B83/2021, England/BRBR-2AF7B92/2021, England/BRBR-2AF7BA1/2021, England/BRBR-2AF7BB0/2021, England/BRBR-2AF7BCF/2021, England/BRBR-2AF7BED/2021, England/BRBR-2AF7BFC/2021, England/BRBR-2AF7C08/2021, England/BRBR-2AF7C26/2021, England/BRBR-2AF7C35/2021, England/BRBR-2AF7C44/2021, England/BRBR-2AF7C53/2021, England/BRBR-2AF7C71/2021, England/BRBR-2AF7C80/2021, England/BRBR-2AF7C9F/2021, England/BRBR-2AF7CBD/2021, England/BRBR-2AF7CCC/2021, England/BRBR-2AF7CDB/2021, England/BRBR-2AF7CEA/2021, England/BRBR-2AF7CF9/2021, England/BRBR-2AF7D05/2021, England/BRBR-2AF7D14/2021, England/BRBR-2AF7D23/2021, England/BRBR-2AF7D32/2021, England/BRBR-2AF7D41/2021, England/BRBR-2AF7D50/2021, England/BRBR-2AF7D6F/2021, England/BRBR-2AF7D7E/2021, England/BRBR-2AF7D8D/2021, England/BRBR-2AF7D9C/2021, England/BRBR-2AF7DBA/2021, England/BRBR-2AF7DD8/2021, England/BRBR-2AF7DE7/2021, England/BRBR-2AF7DF6/2021, England/BRBR-2AF7E11/2021, England/BRBR-2AF7E20/2021, England/BRBR-2AF7E3F/2021, England/BRBR-2AF7E6C/2021, England/BRBR-2AF7E7B/2021, England/BRBR-2AF7E8A/2021, England/BRBR-2AF7E99/2021, England/BRBR-2AF7EA8/2021, England/BRBR-2AF7EB7/2021, England/BRBR-2AF7EC6/2021, England/BRBR-2AF7ED5/2021, England/BRBR-2AF7EE4/2021, England/BRBR-2AF7EF3/2021, England/BRBR-2AF7F0F/2021, England/BRBR-2AF7F2D/2021, England/BRBR-2AF7F3C/2021, England/BRBR-2AF7F4B/2021, England/BRBR-2AF7F5A/2021, England/BRBR-2AF7F69/2021, England/BRBR-2AF7F78/2021, England/BRBR-2AF7F87/2021, England/BRBR-2AF7F96/2021, England/BRBR-2AF7FA5/2021, England/BRBR-2AF7FB4/2021, England/BRBR-2AF7FC3/2021, England/BRBR-2AF7FE1/2021, England/BRBR-2AF7FF0/2021, England/BRBR-2AF800B/2021, England/BRBR-2AF801A/2021, England/BRBR-2AF8609/2021, England/BRBR-2AF8618/2021, England/BRBR-2AF8654/2021, England/BRBR-2AF8663/2021, England/BRBR-2AF8672/2021, England/BRBR-2AF8681/2021, England/BRBR-2AF86AF/2021, England/BRBR-2AF86BE/2021, England/BRBR-2AF86CD/2021, England/BRBR-2AF86DC/2021, England/BRBR-2AF86EB/2021, England/BRBR-2AF8706/2021, England/BRBR-2AF8715/2021, England/BRBR-2AF8733/2021, England/BRBR-2AF8742/2021, England/BRBR-2AF8751/2021, England/BRBR-2AF8760/2021, England/BRBR-2AF87AC/2021, England/BRBR-2AF87D9/2021, England/BRBR-2AF87E8/2021, England/BRBR-2AF8803/2021, England/BRBR-2AF8812/2021, England/BRBR-2AF8821/2021, England/BRBR-2AF8830/2021, England/BRBR-2AF884F/2021, England/BRBR-2AF885E/2021, England/BRBR-2AF886D/2021, England/BRBR-2AF887C/2021, England/BRBR-2AF888B/2021, England/BRBR-2AF88A9/2021, England/BRBR-2AF88B8/2021, England/BRBR-2AF88C7/2021, England/BRBR-2AF88D6/2021, England/BRBR-2AF88E5/2021, England/BRBR-2AF88F4/2021, England/BRBR-2AF8900/2021, England/BRBR-2AF891F/2021, England/BRBR-2AF892E/2021, England/BRBR-2AF893D/2021, England/BRBR-2AF894C/2021, England/BRBR-2AF896A/2021, England/BRBR-2AF8979/2021, England/BRBR-2AF8988/2021, England/BRBR-2AF8997/2021, England/BRBR-2AF89A6/2021, England/BRBR-2AF89B5/2021, England/BRBR-2AF89C4/2021, England/BRBR-2AF89D3/2021, England/BRBR-2AF89E2/2021, England/BRBR-2AF8A0D/2021, England/BRBR-2AF8A1C/2021, England/BRBR-2AF8A2B/2021, England/BRBR-2AF8A3A/2021, England/BRBR-2AF8A49/2021, England/BRBR-2AF8A67/2021, England/BRBR-2AF8A76/2021, England/BRBR-2AF8A85/2021, England/BRBR-2AF8A94/2021, England/BRBR-2AF8AB2/2021, England/BRBR-2AF8AC1/2021, England/BRBR-2AF8AD0/2021, England/BRBR-2AF8AEF/2021, England/BRBR-2AF8B0A/2021, England/BRBR-2AF8B28/2021, England/BRBR-2AF8B37/2021, England/BRBR-2AF8B46/2021, England/BRBR-2AF8B55/2021, England/BRBR-2AF8B64/2021, England/BRBR-2AF8B73/2021, England/BRBR-2AF8B82/2021, England/BRBR-2AF8BA0/2021, England/BRBR-2AF8BBF/2021, England/BRBR-2AF8BCE/2021, England/BRBR-2AF8BDD/2021, England/BRBR-2AF8BEC/2021, England/BRBR-2AF8C07/2021, England/BRBR-2AF8C16/2021, England/BRBR-2AF8C25/2021, England/BRBR-2AF8C34/2021, England/BRBR-2AF8C52/2021, England/BRBR-2AF8C61/2021, England/BRBR-2AF8C70/2021, England/BRBR-2AF8C9E/2021, England/BRBR-2AF8CAD/2021, England/BRBR-2AF8CCB/2021, England/BRBR-2AF8CE9/2021, England/BRBR-2AF8CF8/2021, England/BRBR-2AF8D04/2021, England/BRBR-2AF8D13/2021, England/BRBR-2AF8D31/2021, England/BRBR-2AF8D40/2021, England/BRBR-2AF8D5F/2021, England/BRBR-2AF8D6E/2021, England/BRBR-2AF8D7D/2021, England/BRBR-2AF8D8C/2021, England/BRBR-2AF8D9B/2021, England/BRBR-2AF8DAA/2021, England/BRBR-2AF8DB9/2021, England/BRBR-2AF8DC8/2021, England/BRBR-2AF8DD7/2021, England/BRBR-2AF8DE6/2021, England/BRBR-2AF8DF5/2021, England/BRBR-2AF8E01/2021, England/BRBR-2AF8E10/2021, England/BRBR-2AF8E2F/2021, England/BRBR-2AF8E3E/2021, England/BRBR-2AF8E4D/2021, England/BRBR-2AF8E5C/2021, England/BRBR-2AF8E6B/2021, England/BRBR-2AF8E7A/2021, England/BRBR-2AF8E89/2021, England/BRBR-2AF8E98/2021, England/BRBR-2AF8EA7/2021, England/BRBR-2AF8EB6/2021, England/BRBR-2AF8EC5/2021, England/BRBR-2AF8ED4/2021, England/BRBR-2AF8EE3/2021, England/BRBR-2AF8EF2/2021, England/BRBR-2AF8F0E/2021, England/BRBR-2AF8F1D/2021, England/BRBR-2AF8F2C/2021, England/BRBR-2AF8F3B/2021, England/BRBR-2AF8F4A/2021, England/BRBR-2AF8F59/2021, England/BRBR-2AF8F68/2021, England/BRBR-2AF8F77/2021, England/BRBR-2AF8F86/2021, England/BRBR-2AF8F95/2021, England/BRBR-2AF8FA4/2021, England/BRBR-2AF8FB3/2021, England/BRBR-2AF8FC2/2021, England/BRBR-2AF8FD1/2021, England/BRBR-2AF8FFF/2021, England/BRBR-2AF900A/2021, England/BRBR-2AF9019/2021, England/BRBR-2AF9028/2021, England/BRBR-2AF9046/2021, England/BRBR-2AF9055/2021, England/BRBR-2AF9073/2021, England/BRBR-2AF9091/2021, England/BRBR-2AF90BF/2021, England/BRBR-2AF90CE/2021, England/BRBR-2AF90DD/2021, England/BRBR-2AF9116/2021, England/BRBR-2AF9125/2021, England/BRBR-2AF9134/2021, England/BRBR-2AF9143/2021, England/BRBR-2AF9152/2021, England/BRBR-2AF9161/2021, England/BRBR-2AF9170/2021, England/BRBR-2AF919E/2021, England/BRBR-2AF91AD/2021, England/BRBR-2AF97AB/2021, England/BRBR-2AF97C9/2021, England/BRBR-2AF97D8/2021, England/BRBR-2AF97F6/2021, England/BRBR-2AF9802/2021, England/BRBR-2AF9811/2021, England/BRBR-2AF9820/2021, England/BRBR-2AF983F/2021, England/BRBR-2AF984E/2021, England/BRBR-2AF985D/2021, England/BRBR-2AF986C/2021, England/BRBR-2AF987B/2021, England/BRBR-2AF988A/2021, England/BRBR-2AF9899/2021, England/BRBR-2AF98B7/2021, England/BRBR-2AF98C6/2021, England/BRBR-2AF98D5/2021, England/BRBR-2AF98E4/2021, England/BRBR-2AF990F/2021, England/BRBR-2AF991E/2021, England/BRBR-2AF992D/2021, England/BRBR-2AF993C/2021, England/BRBR-2AF994B/2021, England/BRBR-2AF995A/2021, England/BRBR-2AF9969/2021, England/BRBR-2AF9978/2021, England/BRBR-2AF9987/2021, England/BRBR-2AF9996/2021, England/BRBR-2AF99C3/2021, England/BRBR-2AF99D2/2021, England/BRBR-2AF99E1/2021, England/BRBR-2AF99F0/2021, England/BRBR-2AF9A0C/2021, England/BRBR-2AF9A1B/2021, England/BRBR-2AF9A39/2021, England/BRBR-2AF9A48/2021, England/BRBR-2AF9A57/2021, England/BRBR-2AF9A66/2021, England/BRBR-2AF9A75/2021, England/BRBR-2AF9A84/2021, England/BRBR-2AF9A93/2021, England/BRBR-2AF9AC0/2021, England/BRBR-2AF9ADF/2021, England/BRBR-2AF9AEE/2021, England/BRBR-2AF9AFD/2021, England/BRBR-2AF9B09/2021, England/BRBR-2AF9B18/2021, England/BRBR-2AF9B27/2021, England/BRBR-2AF9B36/2021, England/BRBR-2AF9B45/2021, England/BRBR-2AF9B54/2021, England/BRBR-2AF9B63/2021, England/BRBR-2AF9B72/2021, England/BRBR-2AF9B81/2021, England/BRBR-2AF9B90/2021, England/BRBR-2AF9BAF/2021, England/BRBR-2AF9BBE/2021, England/BRBR-2AF9BCD/2021, England/BRBR-2AF9BDC/2021, England/BRBR-2AF9BFA/2021, England/BRBR-2AF9C06/2021, England/BRBR-2AF9C15/2021, England/BRBR-2AF9C24/2021, England/BRBR-2AF9C33/2021, England/BRBR-2AF9C42/2021, England/BRBR-2AF9C51/2021, England/BRBR-2AF9C60/2021, England/BRBR-2AF9C7F/2021, England/BRBR-2AF9C9D/2021, England/BRBR-2AF9CAC/2021, England/BRBR-2AF9CBB/2021, England/BRBR-2AF9CCA/2021, England/BRBR-2AF9CD9/2021, England/BRBR-2AF9CE8/2021, England/BRBR-2AF9CF7/2021, England/BRBR-2AF9D03/2021, England/BRBR-2AF9D12/2021, England/BRBR-2AF9D21/2021, England/BRBR-2AF9D30/2021, England/BRBR-2AF9D5E/2021, England/BRBR-2AF9D6D/2021, England/BRBR-2AFA36A/2021, England/BRBR-2AFA379/2021, England/BRBR-2AFA388/2021, England/BRBR-2AFA397/2021, England/BRBR-2AFA3A6/2021, England/BRBR-2AFA3C4/2021, England/BRBR-2AFA3F1/2021, England/BRBR-2AFA40D/2021, England/BRBR-2AFA41C/2021, England/BRBR-2AFA43A/2021, England/BRBR-2AFA467/2021, England/BRBR-2AFA476/2021, England/BRBR-2AFA485/2021, England/BRBR-2AFA494/2021, England/BRBR-2AFA4A3/2021, England/BRBR-2AFA4B2/2021, England/BRBR-2AFA4C1/2021, England/BRBR-2AFA4D0/2021, England/BRBR-2AFA4EF/2021, England/BRBR-2AFA4FE/2021, England/BRBR-2AFA528/2021, England/BRBR-2AFA537/2021, England/BRBR-2AFA546/2021, England/BRBR-2AFA555/2021, England/BRBR-2AFA564/2021, England/BRBR-2AFA582/2021, England/BRBR-2AFA591/2021, England/BRBR-2AFA5A0/2021, England/BRBR-2AFA5BF/2021, England/BRBR-2AFA5CE/2021, England/BRBR-2AFA5DD/2021, England/BRBR-2AFA5EC/2021, England/BRBR-2AFA5FB/2021, England/BRBR-2AFA607/2021, England/BRBR-2AFA616/2021, England/BRBR-2AFA634/2021, England/BRBR-2AFA643/2021, England/BRBR-2AFA652/2021, England/BRBR-2AFA661/2021, England/BRBR-2AFA670/2021, England/BRBR-2AFA68F/2021, England/BRBR-2AFA69E/2021, England/BRBR-2AFA6AD/2021, England/BRBR-2AFA6BC/2021, England/BRBR-2AFA6CB/2021, England/BRBR-2AFA6DA/2021, England/BRBR-2AFA6E9/2021, England/BRBR-2AFA6F8/2021, England/BRBR-2AFA704/2021, England/BRBR-2AFA713/2021, England/BRBR-2AFA722/2021, England/BRBR-2AFA731/2021, England/BRBR-2AFA76E/2021, England/BRBR-2AFA77D/2021, England/BRBR-2AFA78C/2021, England/BRBR-2AFA79B/2021, England/BRBR-2AFA7B9/2021, England/BRBR-2AFA7C8/2021, England/BRBR-2AFA7D7/2021, England/BRBR-2AFA7F5/2021, England/BRBR-2AFA801/2021, England/BRBR-2AFA810/2021, England/BRBR-2AFA82F/2021, England/BRBR-2AFA83E/2021, England/BRBR-2AFA84D/2021, England/BRBR-2AFA85C/2021, England/BRBR-2AFA86B/2021, England/BRBR-2AFA87A/2021, England/BRBR-2AFA889/2021, England/BRBR-2AFA8A7/2021, England/BRBR-2AFA8B6/2021, England/BRBR-2AFA8C5/2021, England/BRBR-2AFA8D4/2021, England/BRBR-2AFA8E3/2021, England/BRBR-2AFA8F2/2021, England/BRBR-2AFA90E/2021, England/BRBR-2AFA91D/2021, England/BRBR-2AFA92C/2021, England/BRBR-2AFA93B/2021, England/BRBR-2AFAF39/2021, England/BRBR-2AFAF48/2021, England/BRBR-2AFAF57/2021, England/BRBR-2AFAF66/2021, England/BRBR-2AFAF75/2021, England/BRBR-2AFAF93/2021, England/BRBR-2AFAFB1/2021, England/BRBR-2AFAFC0/2021, England/BRBR-2AFAFEE/2021, England/BRBR-2AFAFFD/2021, England/BRBR-2AFB008/2021, England/BRBR-2AFB017/2021, England/BRBR-2AFB026/2021, England/BRBR-2AFB044/2021, England/BRBR-2AFB053/2021, England/BRBR-2AFB062/2021, England/BRBR-2AFB071/2021, England/BRBR-2AFB0AE/2021, England/BRBR-2AFB0BD/2021, England/BRBR-2AFB0CC/2021, England/BRBR-2AFB0EA/2021, England/BRBR-2AFB105/2021, England/BRBR-2AFB123/2021, England/BRBR-2AFB132/2021, England/BRBR-2AFB141/2021, England/BRBR-2AFB150/2021, England/BRBR-2AFB16F/2021, England/BRBR-2AFB17E/2021, England/BRBR-2AFB18D/2021, England/BRBR-2AFB1AB/2021, England/BRBR-2AFB1BA/2021, England/BRBR-2AFB1C9/2021, England/BRBR-2AFB1E7/2021, England/BRBR-2AFB1F6/2021, England/BRBR-2AFB202/2021, England/BRBR-2AFB211/2021, England/BRBR-2AFB220/2021, England/BRBR-2AFB24E/2021, England/BRBR-2AFB26C/2021, England/BRBR-2AFB27B/2021, England/BRBR-2AFB28A/2021, England/BRBR-2AFB2A8/2021, England/BRBR-2AFB2B7/2021, England/BRBR-2AFB2D5/2021, England/BRBR-2AFB2E4/2021, England/BRBR-2AFB2F3/2021, England/BRBR-2AFB30F/2021, England/BRBR-2AFB31E/2021, England/BRBR-2AFB34B/2021, England/BRBR-2AFB35A/2021, England/BRBR-2AFB369/2021, England/BRBR-2AFB378/2021, England/BRBR-2AFB387/2021, England/BRBR-2AFB396/2021, England/BRBR-2AFB3A5/2021, England/BRBR-2AFB3B4/2021, England/BRBR-2AFB3C3/2021, England/BRBR-2AFB3D2/2021, England/BRBR-2AFB3F0/2021, England/BRBR-2AFB41B/2021, England/BRBR-2AFB42A/2021, England/BRBR-2AFB439/2021, England/BRBR-2AFB457/2021, England/BRBR-2AFB484/2021, England/BRBR-2AFB4A2/2021, England/BRBR-2AFB4B1/2021, England/BRBR-2AFB4C0/2021, England/BRBR-2AFB4DF/2021, England/BRBR-2AFB4EE/2021, England/BRBR-2AFB4FD/2021, England/BRBR-2AFBAEC/2021, England/BRBR-2AFBAFB/2021, England/BRBR-2AFBB07/2021, England/BRBR-2AFBB16/2021, England/BRBR-2AFBB25/2021, England/BRBR-2AFBB34/2021, England/BRBR-2AFBB43/2021, England/BRBR-2AFBB52/2021, England/BRBR-2AFBB61/2021, England/BRBR-2AFBB70/2021, England/BRBR-2AFBB8F/2021, England/BRBR-2AFBBAD/2021, England/BRBR-2AFBBBC/2021, England/BRBR-2AFBBCB/2021, England/BRBR-2AFBBE9/2021, England/BRBR-2AFBBF8/2021, England/BRBR-2AFBC04/2021, England/BRBR-2AFBC13/2021, England/BRBR-2AFBC22/2021, England/BRBR-2AFBC31/2021, England/BRBR-2AFBC5F/2021, England/BRBR-2AFBC6E/2021, England/BRBR-2AFBC7D/2021, England/BRBR-2AFBC8C/2021, England/BRBR-2AFBC9B/2021, England/BRBR-2AFBCAA/2021, England/BRBR-2AFBCC8/2021, England/BRBR-2AFBCD7/2021, England/BRBR-2AFBCE6/2021, England/BRBR-2AFBCF5/2021, England/BRBR-2AFBD01/2021, England/BRBR-2AFBD10/2021, England/BRBR-2AFBD2F/2021, England/BRBR-2AFBD3E/2021, England/BRBR-2AFBD4D/2021, England/BRBR-2AFBD5C/2021, England/BRBR-2AFBD6B/2021, England/BRBR-2AFBD89/2021, England/BRBR-2AFBD98/2021, England/BRBR-2AFBDA7/2021, England/BRBR-2AFBDB6/2021, England/BRBR-2AFBDC5/2021, England/BRBR-2AFBDD4/2021, England/BRBR-2AFBDE3/2021, England/BRBR-2AFBDF2/2021, England/BRBR-2AFBE0E/2021, England/BRBR-2AFBE2C/2021, England/BRBR-2AFBE3B/2021, England/BRBR-2AFBE4A/2021, England/BRBR-2AFBE59/2021, England/BRBR-2AFBE68/2021, England/BRBR-2AFBE77/2021, England/BRBR-2AFBE86/2021, England/BRBR-2AFBE95/2021, England/BRBR-2AFBEA4/2021, England/BRBR-2AFBEB3/2021, England/BRBR-2AFBEC2/2021, England/BRBR-2AFBEE0/2021, England/BRBR-2AFBEFF/2021, England/BRBR-2AFBF1A/2021, England/BRBR-2AFBF29/2021, England/BRBR-2AFBF38/2021, England/BRBR-2AFBF47/2021, England/BRBR-2AFBF56/2021, England/BRBR-2AFBF74/2021, England/BRBR-2AFBF83/2021, England/BRBR-2AFBF92/2021, England/BRBR-2AFBFB0/2021, England/BRBR-2AFBFCF/2021, England/BRBR-2AFBFDE/2021, England/BRBR-2AFBFED/2021, England/BRBR-2AFC016/2021, England/BRBR-2AFC025/2021, England/BRBR-2AFC034/2021, England/BRBR-2AFC043/2021, England/BRBR-2AFC052/2021, England/BRBR-2AFC061/2021, England/BRBR-2AFC070/2021, England/BRBR-2AFC08F/2021, England/BRBR-2AFC09E/2021, England/BRBR-2AFC0BC/2021, England/BRBR-2AFCA63/2021, England/BRBR-2AFCA72/2021, England/BRBR-2AFCA81/2021, England/BRBR-2AFCA90/2021, England/BRBR-2AFCAAF/2021, England/BRBR-2AFCABE/2021, England/BRBR-2AFCACD/2021, England/BRBR-2AFCADC/2021, England/BRBR-2AFCAEB/2021, England/BRBR-2AFCB06/2021, England/BRBR-2AFCB24/2021, England/BRBR-2AFCB33/2021, England/BRBR-2AFCB42/2021, England/BRBR-2AFCB60/2021, England/BRBR-2AFCB7F/2021, England/BRBR-2AFCB8E/2021, England/BRBR-2AFCB9D/2021, England/BRBR-2AFCBAC/2021, England/BRBR-2AFCBCA/2021, England/BRBR-2AFCBE8/2021, England/BRBR-2AFCBF7/2021, England/BRBR-2AFCC03/2021, England/BRBR-2AFCC12/2021, England/BRBR-2AFCC21/2021, England/BRBR-2AFCC30/2021, England/BRBR-2AFCC4F/2021, England/BRBR-2AFCC5E/2021, England/BRBR-2AFCC6D/2021, England/BRBR-2AFCC7C/2021, England/BRBR-2AFD26A/2021, England/BRBR-2AFD279/2021, England/BRBR-2AFD297/2021, England/BRBR-2AFD2A6/2021, England/BRBR-2AFD2D3/2021, England/BRBR-2AFD2E2/2021, England/BRBR-2AFD2F1/2021, England/BRBR-2AFD30D/2021, England/BRBR-2AFD31C/2021, England/BRBR-2AFD32B/2021, England/BRBR-2AFD349/2021, England/BRBR-2AFD358/2021, England/BRBR-2AFD376/2021, England/BRBR-2AFD385/2021, England/BRBR-2AFD394/2021, England/BRBR-2AFD3A3/2021, England/BRBR-2AFD3B2/2021, England/BRBR-2AFD3EF/2021, England/BRBR-2AFD3FE/2021, England/BRBR-2AFD40A/2021, England/BRBR-2AFD419/2021, England/BRBR-2AFD428/2021, England/BRBR-2AFD437/2021, England/BRBR-2AFD446/2021, England/BRBR-2AFD455/2021, England/BRBR-2AFD464/2021, England/BRBR-2AFD473/2021, England/BRBR-2AFD482/2021, England/BRBR-2AFD4BF/2021, England/BRBR-2AFD4CE/2021, England/BRBR-2AFD4DD/2021, England/BRBR-2AFD4EC/2021, England/BRBR-2AFD4FB/2021, England/BRBR-2AFD507/2021, England/BRBR-2AFD516/2021, England/BRBR-2AFD525/2021, England/BRBR-2AFD552/2021, England/BRBR-2AFD59E/2021, England/BRBR-2AFD5AD/2021, England/BRBR-2AFD5BC/2021, England/BRBR-2AFD5CB/2021, England/BRBR-2AFD5DA/2021, England/BRBR-2AFD5E9/2021, England/BRBR-2AFD5F8/2021, England/BRBR-2AFD613/2021, England/BRBR-2AFD622/2021, England/BRBR-2AFD65F/2021, England/BRBR-2AFD66E/2021, England/BRBR-2AFD67D/2021, England/BRBR-2AFD68C/2021, England/BRBR-2AFD69B/2021, England/BRBR-2AFD6AA/2021, England/BRBR-2AFD6B9/2021, England/BRBR-2AFD6C8/2021, England/BRBR-2AFD6D7/2021, England/BRBR-2AFD6E6/2021, England/BRBR-2AFD6F5/2021, England/BRBR-2AFD701/2021, England/BRBR-2AFD710/2021, England/BRBR-2AFD72F/2021, England/BRBR-2AFD73E/2021, England/BRBR-2AFD74D/2021, England/BRBR-2AFD75C/2021, England/BRBR-2AFD77A/2021, England/BRBR-2AFD789/2021, England/BRBR-2AFD798/2021, England/BRBR-2AFD7C5/2021, England/BRBR-2AFD7D4/2021, England/BRBR-2AFD7E3/2021, England/BRBR-2AFD7F2/2021, England/BRBR-2AFD82C/2021, England/BRBR-2AFD83B/2021, England/BRBR-2B0C926/2021, England/BRBR-2B0C935/2021, England/BRBR-2B0C944/2021, England/BRBR-2B0C953/2021, England/BRBR-2B0C962/2021, England/BRBR-2B0C980/2021, England/BRBR-2B0C99F/2021, England/BRBR-2B0C9AE/2021, England/BRBR-2B0C9BD/2021, England/BRBR-2B0C9CC/2021, England/BRBR-2B0C9DB/2021, England/BRBR-2B0C9EA/2021, England/BRBR-2B0C9F9/2021, England/BRBR-2B0CA05/2021, England/BRBR-2B0CA14/2021, England/BRBR-2B0CA23/2021, England/BRBR-2B0CA32/2021, England/BRBR-2B0CA41/2021, England/BRBR-2B0CA50/2021, England/BRBR-2B0CA6F/2021, England/BRBR-2B0CA8D/2021, England/BRBR-2B0CA9C/2021, England/BRBR-2B0CAAB/2021, England/BRBR-2B0CABA/2021, England/BRBR-2B0CAC9/2021, England/BRBR-2B0CAD8/2021, England/BRBR-2B0CAE7/2021, England/BRBR-2B0CB02/2021, England/BRBR-2B0CB11/2021, England/BRBR-2B0CB20/2021, England/BRBR-2B0CB3F/2021, England/BRBR-2B0CB4E/2021, England/BRBR-2B0CB5D/2021, England/BRBR-2B0CB6C/2021, England/BRBR-2B0CB7B/2021, England/BRBR-2B0CB8A/2021, England/BRBR-2B0CB99/2021, England/BRBR-2B0CBA8/2021, England/BRBR-2B0CBB7/2021, England/BRBR-2B0CBC6/2021, England/BRBR-2B0CBD5/2021, England/BRBR-2B0CBE4/2021, England/BRBR-2B0CBF3/2021, England/BRBR-2B0CC0F/2021, England/BRBR-2B0CC1E/2021, England/BRBR-2B0CC2D/2021, England/BRBR-2B0CC3C/2021, England/BRBR-2B0CC4B/2021, England/BRBR-2B0CC5A/2021, England/BRBR-2B0CC69/2021, England/BRBR-2B0CC78/2021, England/BRBR-2B0CC87/2021, England/BRBR-2B0CC96/2021, England/BRBR-2B0CCA5/2021, England/BRBR-2B0CCB4/2021, England/BRBR-2B0CCC3/2021, England/BRBR-2B0CCD2/2021, England/BRBR-2B0CCE1/2021, England/BRBR-2B0CCF0/2021, England/BRBR-2B0CD0C/2021, England/BRBR-2B0CD1B/2021, England/BRBR-2B0CD2A/2021, England/BRBR-2B0CD39/2021, England/BRBR-2B0CD48/2021, England/BRBR-2B0CD57/2021, England/BRBR-2B0CD75/2021, England/BRBR-2B0CD84/2021, England/BRBR-2B0CD93/2021, England/BRBR-2B0CDA2/2021, England/BRBR-2B0CDB1/2021, England/BRBR-2B0CDC0/2021, England/BRBR-2B0CDDF/2021, England/BRBR-2B0CDEE/2021, England/BRBR-2B0CDFD/2021, England/BRBR-2B0CE09/2021, England/BRBR-2B0CE18/2021, England/BRBR-2B0CE36/2021, England/BRBR-2B0CE45/2021, England/BRBR-2B0CE54/2021, England/BRBR-2B0CE63/2021, England/BRBR-2B0CE72/2021, England/BRBR-2B0CE81/2021, England/BRBR-2B0CE90/2021, England/BRBR-2B0CEAF/2021, England/BRBR-2B0CEBE/2021, England/BRBR-2B0CECD/2021, England/BRBR-2B0CEDC/2021, England/BRBR-2B0CEEB/2021, England/BRBR-2B0CEFA/2021, England/BRBR-2B0F246/2021, England/BRBR-2B0F255/2021, England/BRBR-2B0F264/2021, England/BRBR-2B0F273/2021, England/BRBR-2B0F282/2021, England/BRBR-2B0F291/2021, England/BRBR-2B0F2A0/2021, England/BRBR-2B0F2BF/2021, England/BRBR-2B0F2CE/2021, England/BRBR-2B0F2DD/2021, England/BRBR-2B0F2EC/2021, England/BRBR-2B0F2FB/2021, England/BRBR-2B0F307/2021, England/BRBR-2B0F316/2021, England/BRBR-2B0F325/2021, England/BRBR-2B0F334/2021, England/BRBR-2B0F343/2021, England/BRBR-2B0F352/2021, England/BRBR-2B0F361/2021, England/BRBR-2B0F370/2021, England/BRBR-2B0F38F/2021, England/BRBR-2B0F39E/2021, England/BRBR-2B0F3AD/2021, England/BRBR-2B0F3BC/2021, England/BRBR-2B0F3CB/2021, England/BRBR-2B0F3E9/2021, England/BRBR-2B0F3F8/2021, England/BRBR-2B0F404/2021, England/BRBR-2B0F422/2021, England/BRBR-2B0F431/2021, England/BRBR-2B0F440/2021, England/BRBR-2B0F45F/2021, England/BRBR-2B0F46E/2021, England/BRBR-2B0F47D/2021, England/BRBR-2B0F48C/2021, England/BRBR-2B0F49B/2021, England/BRBR-2B0F4AA/2021, England/BRBR-2B0F4C8/2021, England/BRBR-2B0F4E6/2021, England/BRBR-2B0F4F5/2021, England/BRBR-2B0F501/2021, England/BRBR-2B0F510/2021, England/BRBR-2B0F53E/2021, England/BRBR-2B0F54D/2021, England/BRBR-2B0F55C/2021, England/BRBR-2B0F56B/2021, England/BRBR-2B0F57A/2021, England/BRBR-2B0F589/2021, England/BRBR-2B0F598/2021, England/BRBR-2B0F5B6/2021, England/BRBR-2B0F5C5/2021, England/BRBR-2B0F5D4/2021, England/BRBR-2B0F5E3/2021, England/BRBR-2B0F5F2/2021, England/BRBR-2B0F60E/2021, England/BRBR-2B0F61D/2021, England/BRBR-2B0F62C/2021, England/BRBR-2B0F63B/2021, England/BRBR-2B0F64A/2021, England/BRBR-2B0F659/2021, England/BRBR-2B0F668/2021, England/BRBR-2B0F677/2021, England/BRBR-2B0F686/2021, England/BRBR-2B0F6A4/2021, England/BRBR-2B0F6B3/2021, England/BRBR-2B0F6C2/2021, England/BRBR-2B0F6E0/2021, England/BRBR-2B0F6FF/2021, England/BRBR-2B0F70B/2021, England/BRBR-2B0F71A/2021, England/BRBR-2B0F729/2021, England/BRBR-2B0F738/2021, England/BRBR-2B0F756/2021, England/BRBR-2B0F765/2021, England/BRBR-2B0F792/2021, England/BRBR-2B0F7A1/2021, England/BRBR-2B0F7B0/2021, England/BRBR-2B0F7CF/2021, England/BRBR-2B0F7DE/2021, England/BRBR-2B0F7ED/2021, England/BRBR-2B0F7FC/2021, England/BRBR-2B0F808/2021, England/BRBR-2B0F817/2021, England/BRBR-2B10FA5/2021, England/BRBR-2B10FB4/2021, England/BRBR-2B10FC3/2021, England/BRBR-2B10FD2/2021, England/BRBR-2B10FE1/2021, England/BRBR-2B10FF0/2021, England/BRBR-2B1100B/2021, England/BRBR-2B11029/2021, England/BRBR-2B11038/2021, England/BRBR-2B11065/2021, England/BRBR-2B11074/2021, England/BRBR-2B11083/2021, England/BRBR-2B110A1/2021, England/BRBR-2B110CF/2021, England/BRBR-2B110DE/2021, England/BRBR-2B110ED/2021, England/BRBR-2B110FC/2021, England/BRBR-2B11108/2021, England/BRBR-2B11117/2021, England/BRBR-2B11126/2021, England/BRBR-2B11135/2021, England/BRBR-2B11153/2021, England/BRBR-2B11171/2021, England/BRBR-2B1119F/2021, England/BRBR-2B111AE/2021, England/BRBR-2B111BD/2021, England/BRBR-2B111CC/2021, England/BRBR-2B111DB/2021, England/BRBR-2B111EA/2021, England/BRBR-2B111F9/2021, England/BRBR-2B11205/2021, England/BRBR-2B11223/2021, England/BRBR-2B11232/2021, England/BRBR-2B11241/2021, England/BRBR-2B11250/2021, England/BRBR-2B1126F/2021, England/BRBR-2B1127E/2021, England/BRBR-2B1128D/2021, England/BRBR-2B112AB/2021, England/BRBR-2B112BA/2021, England/BRBR-2B112C9/2021, England/BRBR-2B112D8/2021, England/BRBR-2B112E7/2021, England/BRBR-2B112F6/2021, England/BRBR-2B11302/2021, England/BRBR-2B11311/2021, England/BRBR-2B11320/2021, England/BRBR-2B1134E/2021, England/BRBR-2B1136C/2021, England/BRBR-2B1138A/2021, England/BRBR-2B11399/2021, England/BRBR-2B113A8/2021, England/BRBR-2B113B7/2021, England/BRBR-2B113D5/2021, England/BRBR-2B113E4/2021, England/BRBR-2B113F3/2021, England/BRBR-2B1140F/2021, England/BRBR-2B1142D/2021, England/BRBR-2B1144B/2021, England/BRBR-2B1145A/2021, England/BRBR-2B11469/2021, England/BRBR-2B11478/2021, England/BRBR-2B11487/2021, England/BRBR-2B11496/2021, England/BRBR-2B114A5/2021, England/BRBR-2B114B4/2021, England/BRBR-2B114C3/2021, England/BRBR-2B114D2/2021, England/BRBR-2B114E1/2021, England/BRBR-2B114F0/2021, England/BRBR-2B1150C/2021, England/BRBR-2B11539/2021, England/BRBR-2B11548/2021, England/BRBR-2B11557/2021, England/BRBR-2B11566/2021, England/BRBR-2B132E5/2021, England/BRBR-2B132F4/2021, England/BRBR-2B13300/2021, England/BRBR-2B1331F/2021, England/BRBR-2B1332E/2021, England/BRBR-2B1334C/2021, England/BRBR-2B13379/2021, England/BRBR-2B13397/2021, England/BRBR-2B133A6/2021, England/BRBR-2B133C4/2021, England/BRBR-2B133D3/2021, England/BRBR-2B1340D/2021, England/BRBR-2B1341C/2021, England/BRBR-2B1342B/2021, England/BRBR-2B1343A/2021, England/BRBR-2B13449/2021, England/BRBR-2B13458/2021, England/BRBR-2B13467/2021, England/BRBR-2B13485/2021, England/BRBR-2B13494/2021, England/BRBR-2B134A3/2021, England/BRBR-2B134C1/2021, England/BRBR-2B134D0/2021, England/BRBR-2B134EF/2021, England/BRBR-2B13528/2021, England/BRBR-2B13537/2021, England/BRBR-2B13546/2021, England/BRBR-2B13555/2021, England/BRBR-2B13564/2021, England/BRBR-2B13573/2021, England/BRBR-2B13582/2021, England/BRBR-2B13591/2021, England/BRBR-2B135A0/2021, England/BRBR-2B135EC/2021, England/BRBR-2B135FB/2021, England/BRBR-2B13616/2021, England/BRBR-2B13625/2021, England/BRBR-2B13652/2021, England/BRBR-2B1368F/2021, England/BRBR-2B1369E/2021, England/BRBR-2B136AD/2021, England/BRBR-2B136BC/2021, England/BRBR-2B136CB/2021, England/BRBR-2B136DA/2021, England/BRBR-2B136E9/2021, England/BRBR-2B13704/2021, England/BRBR-2B13713/2021, England/BRBR-2B13722/2021, England/BRBR-2B13731/2021, England/BRBR-2B1375F/2021, England/BRBR-2B1376E/2021, England/BRBR-2B1377D/2021, England/BRBR-2B1378C/2021, England/BRBR-2B1379B/2021, England/BRBR-2B137AA/2021, England/BRBR-2B137B9/2021, England/BRBR-2B137C8/2021, England/BRBR-2B137E6/2021, England/BRBR-2B137F5/2021, England/BRBR-2B13810/2021, England/BRBR-2B1382F/2021, England/BRBR-2B1383E/2021, England/BRBR-2B1384D/2021, England/BRBR-2B1385C/2021, England/BRBR-2B1387A/2021, England/BRBR-2B13889/2021, England/BRBR-2B13898/2021, England/BRBR-2B138A7/2021, England/BRBR-2B15052/2021, England/BRBR-2B15061/2021, England/BRBR-2B15070/2021, England/BRBR-2B1508F/2021, England/BRBR-2B150AD/2021, England/BRBR-2B150BC/2021, England/BRBR-2B150CB/2021, England/BRBR-2B150DA/2021, England/BRBR-2B150E9/2021, England/BRBR-2B150F8/2021, England/BRBR-2B15104/2021, England/BRBR-2B15113/2021, England/BRBR-2B15122/2021, England/BRBR-2B15131/2021, England/BRBR-2B15140/2021, England/BRBR-2B1515F/2021, England/BRBR-2B1516E/2021, England/BRBR-2B1517D/2021, England/BRBR-2B1518C/2021, England/BRBR-2B1519B/2021, England/BRBR-2B151AA/2021, England/BRBR-2B151B9/2021, England/BRBR-2B151C8/2021, England/BRBR-2B151D7/2021, England/BRBR-2B15210/2021, England/BRBR-2B1522F/2021, England/BRBR-2B1524D/2021, England/BRBR-2B1525C/2021, England/BRBR-2B1526B/2021, England/BRBR-2B15289/2021, England/BRBR-2B152A7/2021, England/BRBR-2B152B6/2021, England/BRBR-2B152C5/2021, England/BRBR-2B152E3/2021, England/BRBR-2B152F2/2021, England/BRBR-2B1530E/2021, England/BRBR-2B1532C/2021, England/BRBR-2B1533B/2021, England/BRBR-2B1534A/2021, England/BRBR-2B15359/2021, England/BRBR-2B15377/2021, England/BRBR-2B15386/2021, England/BRBR-2B15395/2021, England/BRBR-2B153A4/2021, England/BRBR-2B153B3/2021, England/BRBR-2B153D1/2021, England/BRBR-2B153E0/2021, England/BRBR-2B153FF/2021, England/BRBR-2B1541A/2021, England/BRBR-2B15429/2021, England/BRBR-2B15447/2021, England/BRBR-2B15456/2021, England/BRBR-2B15465/2021, England/BRBR-2B15483/2021, England/BRBR-2B154A1/2021, England/BRBR-2B154B0/2021, England/BRBR-2B154CF/2021, England/BRBR-2B154DE/2021, England/BRBR-2B154FC/2021, England/BRBR-2B15508/2021, England/BRBR-2B15517/2021, England/BRBR-2B15526/2021, England/BRBR-2B15535/2021, England/BRBR-2B15544/2021, England/BRBR-2B15553/2021, England/BRBR-2B15562/2021, England/BRBR-2B1559F/2021, England/BRBR-2B155AE/2021, England/BRBR-2B155CC/2021, England/BRBR-2B155DB/2021, England/BRBR-2B155EA/2021, England/BRBR-2B155F9/2021, England/BRBR-2B15605/2021, England/BRBR-2B15614/2021, England/BRBR-2B17964/2021, England/BRBR-2B17973/2021, England/BRBR-2B17982/2021, England/BRBR-2B17991/2021, England/BRBR-2B179A0/2021, England/BRBR-2B179BF/2021, England/BRBR-2B179CE/2021, England/BRBR-2B179DD/2021, England/BRBR-2B179EC/2021, England/BRBR-2B179FB/2021, England/BRBR-2B17A07/2021, England/BRBR-2B17A16/2021, England/BRBR-2B17A34/2021, England/BRBR-2B17A43/2021, England/BRBR-2B17A52/2021, England/BRBR-2B17A61/2021, England/BRBR-2B17A70/2021, England/BRBR-2B17A9E/2021, England/BRBR-2B17AAD/2021, England/BRBR-2B17ABC/2021, England/BRBR-2B17ACB/2021, England/BRBR-2B17B04/2021, England/BRBR-2B17B13/2021, England/BRBR-2B17B22/2021, England/BRBR-2B17B5F/2021, England/BRBR-2B17B6E/2021, England/BRBR-2B17B8C/2021, England/BRBR-2B17B9B/2021, England/BRBR-2B17BB9/2021, England/BRBR-2B17BC8/2021, England/BRBR-2B17BD7/2021, England/BRBR-2B17BE6/2021, England/BRBR-2B17C01/2021, England/BRBR-2B17C10/2021, England/BRBR-2B17C3E/2021, England/BRBR-2B17C4D/2021, England/BRBR-2B17C5C/2021, England/BRBR-2B17C6B/2021, England/BRBR-2B17C7A/2021, England/BRBR-2B17C89/2021, England/BRBR-2B17C98/2021, England/BRBR-2B17CA7/2021, England/BRBR-2B17CB6/2021, England/BRBR-2B17CC5/2021, England/BRBR-2B17CD4/2021, England/BRBR-2B17CE3/2021, England/BRBR-2B17CF2/2021, England/BRBR-2B17D0E/2021, England/BRBR-2B17D1D/2021, England/BRBR-2B17D3B/2021, England/BRBR-2B17D4A/2021, England/BRBR-2B17D59/2021, England/BRBR-2B17D68/2021, England/BRBR-2B17D77/2021, England/BRBR-2B17D86/2021, England/BRBR-2B17D95/2021, England/BRBR-2B17DA4/2021, England/BRBR-2B17DC2/2021, England/BRBR-2B17DD1/2021, England/BRBR-2B17DE0/2021, England/BRBR-2B17DFF/2021, England/BRBR-2B17E0B/2021, England/BRBR-2B17E1A/2021, England/BRBR-2B17E29/2021, England/BRBR-2B17E38/2021, England/BRBR-2B17E47/2021, England/BRBR-2B17E56/2021, England/BRBR-2B17E74/2021, England/BRBR-2B17E92/2021, England/BRBR-2B17EB0/2021, England/BRBR-2B17ECF/2021, England/BRBR-2B17EDE/2021, England/BRBR-2B17EED/2021, England/BRBR-2B17EFC/2021, England/BRBR-2B17F08/2021, England/BRBR-2B17F17/2021, England/BRBR-2B17F26/2021, England/BRBR-2B17F35/2021, England/BRBR-2B19908/2021, England/BRBR-2B19917/2021, England/BRBR-2B19926/2021, England/BRBR-2B19935/2021, England/BRBR-2B19944/2021, England/BRBR-2B19953/2021, England/BRBR-2B19962/2021, England/BRBR-2B1999F/2021, England/BRBR-2B199AE/2021, England/BRBR-2B199BD/2021, England/BRBR-2B199CC/2021, England/BRBR-2B199DB/2021, England/BRBR-2B19A05/2021, England/BRBR-2B19A14/2021, England/BRBR-2B19A23/2021, England/BRBR-2B19A50/2021, England/BRBR-2B19A6F/2021, England/BRBR-2B19A7E/2021, England/BRBR-2B19A9C/2021, England/BRBR-2B19AAB/2021, England/BRBR-2B19ABA/2021, England/BRBR-2B19AC9/2021, England/BRBR-2B19AD8/2021, England/BRBR-2B19AE7/2021, England/BRBR-2B19AF6/2021, England/BRBR-2B19B02/2021, England/BRBR-2B19B20/2021, England/BRBR-2B19B3F/2021, England/BRBR-2B19B4E/2021, England/BRBR-2B19B6C/2021, England/BRBR-2B19B8A/2021, England/BRBR-2B19BB7/2021, England/BRBR-2B19BD5/2021, England/BRBR-2B19BE4/2021, England/BRBR-2B19C0F/2021, England/BRBR-2B19C1E/2021, England/BRBR-2B19C2D/2021, England/BRBR-2B19C3C/2021, England/BRBR-2B19C4B/2021, England/BRBR-2B19C69/2021, England/BRBR-2B19C78/2021, England/BRBR-2B19C96/2021, England/BRBR-2B2FD21/2021, England/BRBR-2B2FD30/2021, England/BRBR-2B2FD4F/2021, England/BRBR-2B2FD6D/2021, England/BRBR-2B2FD7C/2021, England/BRBR-2B2FD8B/2021, England/BRBR-2B2FDA9/2021, England/BRBR-2B2FDB8/2021, England/BRBR-2B2FDD6/2021, England/BRBR-2B2FDE5/2021, England/BRBR-2B2FE00/2021, England/BRBR-2B2FE1F/2021, England/BRBR-2B2FE2E/2021, England/BRBR-2B2FE3D/2021, England/BRBR-2B2FE4C/2021, England/BRBR-2B2FE79/2021, England/BRBR-2B2FE97/2021, England/BRBR-2B2FEA6/2021, England/BRBR-2B2FEB5/2021, England/BRBR-2B2FED3/2021, England/BRBR-2B2FEE2/2021, England/BRBR-2B2FEF1/2021, England/BRBR-2B2FF0D/2021, England/BRBR-2B2FF1C/2021, England/BRBR-2B2FF2B/2021, England/BRBR-2B2FF3A/2021, England/BRBR-2B2FF49/2021, England/BRBR-2B2FF58/2021, England/BRBR-2B2FF67/2021, England/BRBR-2B2FF85/2021, England/BRBR-2B2FF94/2021, England/BRBR-2B2FFA3/2021, England/BRBR-2B2FFC1/2021, England/BRBR-2B2FFD0/2021, England/BRBR-2B2FFEF/2021, England/BRBR-2B2FFFE/2021, England/BRBR-2B30006/2021, England/BRBR-2B30015/2021, England/BRBR-2B30024/2021, England/BRBR-2B30033/2021, England/BRBR-2B30042/2021, England/BRBR-2B30051/2021, England/BRBR-2B3007F/2021, England/BRBR-2B3008E/2021, England/BRBR-2B3009D/2021, England/BRBR-2B300AC/2021, England/BRBR-2B300CA/2021, England/BRBR-2B300D9/2021, England/BRBR-2B300E8/2021, England/BRBR-2B300F7/2021, England/BRBR-2B30103/2021, England/BRBR-2B30112/2021, England/BRBR-2B30130/2021, England/BRBR-2B3014F/2021, England/BRBR-2B3015E/2021, England/BRBR-2B3016D/2021, England/BRBR-2B3017C/2021, England/BRBR-2B3019A/2021, England/BRBR-2B301B8/2021, England/BRBR-2B301D6/2021, England/BRBR-2B301F4/2021, England/BRBR-2B30200/2021, England/BRBR-2B3021F/2021, England/BRBR-2B3022E/2021, England/BRBR-2B3023D/2021, England/BRBR-2B3024C/2021, England/BRBR-2B3025B/2021, England/BRBR-2B30279/2021, England/BRBR-2B30297/2021, England/BRBR-2B302A6/2021, England/BRBR-2B302B5/2021, England/BRBR-2B302C4/2021, England/BRBR-2B302E2/2021, England/BRBR-2B3265D/2021, England/BRBR-2B3267B/2021, England/BRBR-2B3268A/2021, England/BRBR-2B32699/2021, England/BRBR-2B326A8/2021, England/BRBR-2B326B7/2021, England/BRBR-2B326C6/2021, England/BRBR-2B326D5/2021, England/BRBR-2B326E4/2021, England/BRBR-2B326F3/2021, England/BRBR-2B3270F/2021, England/BRBR-2B3271E/2021, England/BRBR-2B3272D/2021, England/BRBR-2B3274B/2021, England/BRBR-2B3275A/2021, England/BRBR-2B32769/2021, England/BRBR-2B32787/2021, England/BRBR-2B32796/2021, England/BRBR-2B327A5/2021, England/BRBR-2B327B4/2021, England/BRBR-2B327C3/2021, England/BRBR-2B327D2/2021, England/BRBR-2B327E1/2021, England/BRBR-2B327F0/2021, England/BRBR-2B3280C/2021, England/BRBR-2B3281B/2021, England/BRBR-2B32839/2021, England/BRBR-2B32848/2021, England/BRBR-2B32866/2021, England/BRBR-2B328A2/2021, England/BRBR-2B328B1/2021, England/BRBR-2B328C0/2021, England/BRBR-2B328FD/2021, England/BRBR-2B32909/2021, England/BRBR-2B32927/2021, England/BRBR-2B32936/2021, England/BRBR-2B32945/2021, England/BRBR-2B32954/2021, England/BRBR-2B32963/2021, England/BRBR-2B32972/2021, England/BRBR-2B32990/2021, England/BRBR-2B329AF/2021, England/BRBR-2B329BE/2021, England/BRBR-2B329CD/2021, England/BRBR-2B329EB/2021, England/BRBR-2B329FA/2021, England/BRBR-2B32A06/2021, England/BRBR-2B32A15/2021, England/BRBR-2B32A24/2021, England/BRBR-2B32A33/2021, England/BRBR-2B32A42/2021, England/BRBR-2B32A51/2021, England/BRBR-2B32A60/2021, England/BRBR-2B32A7F/2021, England/BRBR-2B32A8E/2021, England/BRBR-2B32AAC/2021, England/BRBR-2B32AD9/2021, England/BRBR-2B32AE8/2021, England/BRBR-2B32AF7/2021, England/BRBR-2B32B03/2021, England/BRBR-2B32B12/2021, England/BRBR-2B32B30/2021, England/BRBR-2B32B5E/2021, England/BRBR-2B32B7C/2021, England/BRBR-2B32B8B/2021, England/BRBR-2B52578/2021, England/BRBR-2B52596/2021, England/BRBR-2B525A5/2021, England/BRBR-2B525B4/2021, England/BRBR-2B525C3/2021, England/BRBR-2B525E1/2021, England/BRBR-2B5260C/2021, England/BRBR-2B5261B/2021, England/BRBR-2B5262A/2021, England/BRBR-2B52639/2021, England/BRBR-2B52657/2021, England/BRBR-2B52666/2021, England/BRBR-2B52675/2021, England/BRBR-2B52684/2021, England/BRBR-2B526B1/2021, England/BRBR-2B526C0/2021, England/BRBR-2B526EE/2021, England/BRBR-2B52709/2021, England/BRBR-2B52718/2021, England/BRBR-2B52727/2021, England/BRBR-2B52736/2021, England/BRBR-2B52745/2021, England/BRBR-2B52754/2021, England/BRBR-2B52763/2021, England/BRBR-2B52772/2021, England/BRBR-2B52781/2021, England/BRBR-2B527BE/2021, England/BRBR-2B527CD/2021, England/BRBR-2B527EB/2021, England/BRBR-2B527FA/2021, England/BRBR-2B52833/2021, England/BRBR-2B52842/2021, England/BRBR-2B5287F/2021, England/BRBR-2B5288E/2021, England/BRBR-2B528BB/2021, England/BRBR-2B528E8/2021, England/BRBR-2B52903/2021, England/BRBR-2B52912/2021, England/BRBR-2B52921/2021, England/BRBR-2B52930/2021, England/BRBR-2B5294F/2021, England/BRBR-2B5296D/2021, England/BRBR-2B529B8/2021, England/BRBR-2B529C7/2021, England/BRBR-2B529D6/2021, England/BRBR-2B529E5/2021, England/BRBR-2B529F4/2021, England/BRBR-2B52A00/2021, England/BRBR-2B52A2E/2021, England/BRBR-2B52A6A/2021, England/BRBR-2B52A79/2021, England/BRBR-2B52A88/2021, England/BRBR-2B52A97/2021, England/BRBR-2B52AA6/2021, England/BRBR-2B52AB5/2021, England/BRBR-2B52AC4/2021, England/BRBR-2B52AD3/2021, England/BRBR-2B52AE2/2021, England/BRBR-2B52AF1/2021, England/BRBR-2B52B0D/2021, England/BRBR-2B52B1C/2021, England/BRBR-2B52B3A/2021, England/BRBR-2B56028/2021, England/BRBR-2B56037/2021, England/BRBR-2B56073/2021, England/BRBR-2B56082/2021, England/BRBR-2B56091/2021, England/BRBR-2B560A0/2021, England/BRBR-2B560CE/2021, England/BRBR-2B560DD/2021, England/BRBR-2B560EC/2021, England/BRBR-2B560FB/2021, England/BRBR-2B56107/2021, England/BRBR-2B56143/2021, England/BRBR-2B56152/2021, England/BRBR-2B5618F/2021, England/BRBR-2B5619E/2021, England/BRBR-2B561AD/2021, England/BRBR-2B561CB/2021, England/BRBR-2B561DA/2021, England/BRBR-2B561E9/2021, England/BRBR-2B56222/2021, England/BRBR-2B56231/2021, England/BRBR-2B56240/2021, England/BRBR-2B5626E/2021, England/BRBR-2B5627D/2021, England/BRBR-2B562B9/2021, England/BRBR-2B562D7/2021, England/BRBR-2B562E6/2021, England/BRBR-2B56301/2021, England/BRBR-2B5632F/2021, England/BRBR-2B5634D/2021, England/BRBR-2B5635C/2021, England/BRBR-2B5637A/2021, England/BRBR-2B56389/2021, England/BRBR-2B56398/2021, England/BRBR-2B563A7/2021, England/BRBR-2B563B6/2021, England/BRBR-2B563C5/2021, England/BRBR-2B563D4/2021, England/BRBR-2B563E3/2021, England/BRBR-2B563F2/2021, England/BRBR-2B5641D/2021, England/BRBR-2B5642C/2021, England/BRBR-2B5644A/2021, England/BRBR-2B56459/2021, England/BRBR-2B56468/2021, England/BRBR-2B56486/2021, England/BRBR-2B56495/2021, England/BRBR-2B564A4/2021, England/BRBR-2B564B3/2021, England/BRBR-2B564C2/2021, England/BRBR-2B564E0/2021, England/BRBR-2B564FF/2021, England/BRBR-2B5650B/2021, England/BRBR-2B5651A/2021, England/BRBR-2B56529/2021, England/BRBR-2B56538/2021, England/BRBR-2B56547/2021, England/BRBR-2B56556/2021, England/BRBR-2B56565/2021, England/BRBR-2B56583/2021, England/BRBR-2B565A1/2021, England/BRBR-2B565FC/2021, England/BRBR-2B58378/2021, England/BRBR-2B58396/2021, England/BRBR-2B583A5/2021, England/BRBR-2B583C3/2021, England/BRBR-2B583E1/2021, England/BRBR-2B5840C/2021, England/BRBR-2B5841B/2021, England/BRBR-2B58439/2021, England/BRBR-2B58457/2021, England/BRBR-2B58466/2021, England/BRBR-2B58475/2021, England/BRBR-2B58484/2021, England/BRBR-2B584A2/2021, England/BRBR-2B584B1/2021, England/BRBR-2B584DF/2021, England/BRBR-2B584EE/2021, England/BRBR-2B584FD/2021, England/BRBR-2B58509/2021, England/BRBR-2B58518/2021, England/BRBR-2B58527/2021, England/BRBR-2B58536/2021, England/BRBR-2B58545/2021, England/BRBR-2B58581/2021, England/BRBR-2B585AF/2021, England/BRBR-2B585DC/2021, England/BRBR-2B585EB/2021, England/BRBR-2B585FA/2021, England/BRBR-2B58624/2021, England/BRBR-2B58633/2021, England/BRBR-2B58660/2021, England/BRBR-2B5868E/2021, England/BRBR-2B5869D/2021, England/BRBR-2B586AC/2021, England/BRBR-2B586BB/2021, England/BRBR-2B586F7/2021, England/BRBR-2B58703/2021, England/BRBR-2B5875E/2021, England/BRBR-2B5876D/2021, England/BRBR-2B5879A/2021, England/BRBR-2B587B8/2021, England/BRBR-2B587D6/2021, England/BRBR-2B58800/2021, England/BRBR-2B5882E/2021, England/BRBR-2B5884C/2021, England/BRBR-2B58888/2021, England/BRBR-2B58897/2021, England/BRBR-2B588A6/2021, England/BRBR-2B588B5/2021, England/BRBR-2B588D3/2021, England/BRBR-2B588E2/2021, England/BRBR-2B588F1/2021, England/BRBR-2B5890D/2021, England/BRBR-2B5891C/2021, England/BRBR-2B5893A/2021, England/BRBR-2B5BE47/2021, England/BRBR-2B5BE56/2021, England/BRBR-2B5BE65/2021, England/BRBR-2B5BE74/2021, England/BRBR-2B5BE92/2021, England/BRBR-2B5BEA1/2021, England/BRBR-2B5BEB0/2021, England/BRBR-2B5BEED/2021, England/BRBR-2B5BEFC/2021, England/BRBR-2B5BF08/2021, England/BRBR-2B5BF17/2021, England/BRBR-2B5BF26/2021, England/BRBR-2B5BF53/2021, England/BRBR-2B5BF62/2021, England/BRBR-2B5BF71/2021, England/BRBR-2B5BF9F/2021, England/BRBR-2B5BFAE/2021, England/BRBR-2B5BFBD/2021, England/BRBR-2B5BFCC/2021, England/BRBR-2B5BFF9/2021, England/BRBR-2B5C013/2021, England/BRBR-2B5C022/2021, England/BRBR-2B5C040/2021, England/BRBR-2B5C05F/2021, England/BRBR-2B5C06E/2021, England/BRBR-2B5C09B/2021, England/BRBR-2B5C0AA/2021, England/BRBR-2B5C0B9/2021, England/BRBR-2B5C0C8/2021, England/BRBR-2B5C0D7/2021, England/BRBR-2B5C0F5/2021, England/BRBR-2B5C101/2021, England/BRBR-2B5C12F/2021, England/BRBR-2B5C13E/2021, England/BRBR-2B5C14D/2021, England/BRBR-2B5C15C/2021, England/BRBR-2B5C16B/2021, England/BRBR-2B5C17A/2021, England/BRBR-2B5C189/2021, England/BRBR-2B5C1C5/2021, England/BRBR-2B5C1D4/2021, England/BRBR-2B5C1F2/2021, England/BRBR-2B5C20E/2021, England/BRBR-2B5C21D/2021, England/BRBR-2B5C22C/2021, England/BRBR-2B5C23B/2021, England/BRBR-2B5C24A/2021, England/BRBR-2B5C268/2021, England/BRBR-2B5C286/2021, England/BRBR-2B5C295/2021, England/BRBR-2B5C2B3/2021, England/BRBR-2B5C2D1/2021, England/BRBR-2B5C2E0/2021, England/BRBR-2B5C2FF/2021, England/BRBR-2B5C338/2021, England/BRBR-2B5C347/2021, England/BRBR-2B5C356/2021, England/BRBR-2B5C365/2021, England/BRBR-2B5C374/2021, England/BRBR-2B5C383/2021, England/BRBR-2B5C392/2021, England/BRBR-2B5C3A1/2021, England/BRBR-2B5C3B0/2021, England/BRBR-2B5C3CF/2021, England/BRBR-2B5C3ED/2021, England/BRBR-2B5DB8A/2021, England/BRBR-2B5DB99/2021, England/BRBR-2B5DBA8/2021, England/BRBR-2B5DBB7/2021, England/BRBR-2B5DBC6/2021, England/BRBR-2B5DBE4/2021, England/BRBR-2B5DBF3/2021, England/BRBR-2B5DC1E/2021, England/BRBR-2B5DC5A/2021, England/BRBR-2B5DC69/2021, England/BRBR-2B5DC78/2021, England/BRBR-2B5DC87/2021, England/BRBR-2B5DC96/2021, England/BRBR-2B5DCA5/2021, England/BRBR-2B5DCB4/2021, England/BRBR-2B5DCC3/2021, England/BRBR-2B5DCE1/2021, England/BRBR-2B5DD0C/2021, England/BRBR-2B5DD1B/2021, England/BRBR-2B5DD39/2021, England/BRBR-2B5DD57/2021, England/BRBR-2B5DD66/2021, England/BRBR-2B5DD75/2021, England/BRBR-2B5DD93/2021, England/BRBR-2B5DDA2/2021, England/BRBR-2B5DDB1/2021, England/BRBR-2B5DDC0/2021, England/BRBR-2B5DDEE/2021, England/BRBR-2B5DE09/2021, England/BRBR-2B5DE18/2021, England/BRBR-2B5DE36/2021, England/BRBR-2B5DE54/2021, England/BRBR-2B5DE63/2021, England/BRBR-2B5DE72/2021, England/BRBR-2B5DE90/2021, England/BRBR-2B5DECD/2021, England/BRBR-2B5DEDC/2021, England/BRBR-2B5DEFA/2021, England/BRBR-2B5DF24/2021, England/BRBR-2B5DF33/2021, England/BRBR-2B5DF42/2021, England/BRBR-2B5DF51/2021, England/BRBR-2B5DF60/2021, England/BRBR-2B5DF7F/2021, England/BRBR-2B5DF9D/2021, England/BRBR-2B5DFAC/2021, England/BRBR-2B5DFBB/2021, England/BRBR-2B5DFCA/2021, England/BRBR-2B5DFD9/2021, England/BRBR-2B5DFF7/2021, England/BRBR-2B5E011/2021, England/BRBR-2B5E020/2021, England/BRBR-2B5E03F/2021, England/BRBR-2B5E05D/2021, England/BRBR-2B5E06C/2021, England/BRBR-2B5E07B/2021, England/BRBR-2B5E08A/2021, England/BRBR-2B5E099/2021, England/BRBR-2B5E0A8/2021, England/BRBR-2B5E0C6/2021, England/BRBR-2B5E0D5/2021, England/BRBR-2B5E0E4/2021, England/BRBR-2B5E0F3/2021, England/BRBR-2B5E10F/2021, England/BRBR-2B5E11E/2021, England/BRBR-2B5E12D/2021, England/BRBR-2B5E13C/2021, England/BRBR-2B5E14B/2021, England/BRBR-2B5E15A/2021, England/BRBR-2B60A87/2021, England/BRBR-2B60A96/2021, England/BRBR-2B60AA5/2021, England/BRBR-2B60AC3/2021, England/BRBR-2B60AD2/2021, England/BRBR-2B60AE1/2021, England/BRBR-2B60B0C/2021, England/BRBR-2B60B1B/2021, England/BRBR-2B60B2A/2021, England/BRBR-2B60B39/2021, England/BRBR-2B60B48/2021, England/BRBR-2B60B75/2021, England/BRBR-2B60B84/2021, England/BRBR-2B60B93/2021, England/BRBR-2B60BA2/2021, England/BRBR-2B60BB1/2021, England/BRBR-2B60BC0/2021, England/BRBR-2B60BDF/2021, England/BRBR-2B60BEE/2021, England/BRBR-2B60C09/2021, England/BRBR-2B60C18/2021, England/BRBR-2B60C27/2021, England/BRBR-2B60C36/2021, England/BRBR-2B60C45/2021, England/BRBR-2B60C63/2021, England/BRBR-2B60C81/2021, England/BRBR-2B60CAF/2021, England/BRBR-2B60CBE/2021, England/BRBR-2B60CCD/2021, England/BRBR-2B60CDC/2021, England/BRBR-2B60CEB/2021, England/BRBR-2B60D06/2021, England/BRBR-2B60D15/2021, England/BRBR-2B60D24/2021, England/BRBR-2B60D33/2021, England/BRBR-2B60D42/2021, England/BRBR-2B60D51/2021, England/BRBR-2B60D7F/2021, England/BRBR-2B60D8E/2021, England/BRBR-2B60D9D/2021, England/BRBR-2B60DBB/2021, England/BRBR-2B60DD9/2021, England/BRBR-2B60DE8/2021, England/BRBR-2B60DF7/2021, England/BRBR-2B60E03/2021, England/BRBR-2B60E12/2021, England/BRBR-2B60E21/2021, England/BRBR-2B60E30/2021, England/BRBR-2B60E4F/2021, England/BRBR-2B60E8B/2021, England/BRBR-2B60EA9/2021, England/BRBR-2B60EB8/2021, England/BRBR-2B60EC7/2021, England/BRBR-2B60ED6/2021, England/BRBR-2B60EE5/2021, England/BRBR-2B60EF4/2021, England/BRBR-2B60F00/2021, England/BRBR-2B60F1F/2021, England/BRBR-2B60F2E/2021, England/BRBR-2B60F3D/2021, England/BRBR-2B60F4C/2021, England/BRBR-2B60F5B/2021, England/BRBR-2B60F6A/2021, England/BRBR-2B60F79/2021, England/BRBR-2B60F88/2021, England/BRBR-2B60FA6/2021, England/BRBR-2B60FB5/2021, England/BRBR-2B60FE2/2021, England/BRBR-2B60FF1/2021, England/BRBR-2B6100C/2021, England/BRBR-2B6101B/2021, England/BRBR-2B6102A/2021, England/BRBR-2B61039/2021, England/BRBR-2B61048/2021, England/BRBR-2B61057/2021, England/BRBR-2B65114/2021, England/BRBR-2B65132/2021, England/BRBR-2B65150/2021, England/BRBR-2B6516F/2021, England/BRBR-2B6517E/2021, England/BRBR-2B6518D/2021, England/BRBR-2B6519C/2021, England/BRBR-2B651AB/2021, England/BRBR-2B651BA/2021, England/BRBR-2B651D8/2021, England/BRBR-2B651E7/2021, England/BRBR-2B651F6/2021, England/BRBR-2B65202/2021, England/BRBR-2B65211/2021, England/BRBR-2B6523F/2021, England/BRBR-2B6525D/2021, England/BRBR-2B6526C/2021, England/BRBR-2B6527B/2021, England/BRBR-2B6528A/2021, England/BRBR-2B652A8/2021, England/BRBR-2B652B7/2021, England/BRBR-2B652C6/2021, England/BRBR-2B652F3/2021, England/BRBR-2B6531E/2021, England/BRBR-2B6533C/2021, England/BRBR-2B6534B/2021, England/BRBR-2B65369/2021, England/BRBR-2B65378/2021, England/BRBR-2B65387/2021, England/BRBR-2B65396/2021, England/BRBR-2B653A5/2021, England/BRBR-2B653B4/2021, England/BRBR-2B653C3/2021, England/BRBR-2B653D2/2021, England/BRIS-121730/2020, England/BRIS-12174F/2020, England/BRIS-12175E/2020, England/BRIS-12176D/2020, England/BRIS-12177C/2020, England/BRIS-12178B/2020, England/BRIS-12179A/2020, England/BRIS-1217A9/2020, England/BRIS-1217B8/2020, England/BRIS-1217C7/2020, England/BRIS-1217D6/2020, England/BRIS-1217E5/2020, England/BRIS-1217F4/2020, England/BRIS-121800/2020, England/BRIS-12181F/2020, England/BRIS-12182E/2020, England/BRIS-12183D/2020, England/BRIS-12184C/2020, England/BRIS-12185B/2020, England/BRIS-12186A/2020, England/BRIS-121879/2020, England/BRIS-121888/2020, England/BRIS-121897/2020, England/BRIS-1218A6/2020, England/BRIS-1218B5/2020, England/BRIS-1218C4/2020, England/BRIS-1218D3/2020, England/BRIS-1218E2/2020, England/BRIS-12192B/2020, England/BRIS-12193A/2020, England/BRIS-121949/2020, England/BRIS-121958/2020, England/BRIS-121967/2020, England/BRIS-121976/2020, England/BRIS-121985/2020, England/BRIS-121994/2020, England/BRIS-1219A3/2020, England/BRIS-1219B2/2020, England/BRIS-1219C1/2020, England/BRIS-1219D0/2020, England/BRIS-1219EF/2020, England/BRIS-1219FE/2020, England/BRIS-121A0A/2020, England/BRIS-121A19/2020, England/BRIS-121A28/2020, England/BRIS-121A37/2020, England/BRIS-121A46/2020, England/BRIS-121A55/2020, England/BRIS-121A64/2020, England/BRIS-121A73/2020, England/BRIS-121A82/2020, England/BRIS-121A91/2020, England/BRIS-121AA0/2020, England/BRIS-121ABF/2020, England/BRIS-121ACE/2020, England/BRIS-121ADD/2020, England/BRIS-121AEC/2020, England/BRIS-121AFB/2020, England/BRIS-121B07/2020, England/BRIS-121B16/2020, England/BRIS-121B25/2020, England/BRIS-121B34/2020, England/BRIS-121B43/2020, England/BRIS-121B52/2020, England/BRIS-121B61/2020, England/BRIS-121B70/2020, England/BRIS-121B8F/2020, England/BRIS-121B9E/2020, England/BRIS-121BAD/2020, England/BRIS-121BBC/2020, England/BRIS-121BCB/2020, England/BRIS-121BDA/2020, England/BRIS-121BE9/2020, England/BRIS-121BF8/2020, England/BRIS-121C13/2020, England/BRIS-121C22/2020, England/BRIS-121C31/2020, England/BRIS-121C40/2020, England/BRIS-121C5F/2020, England/BRIS-121C6E/2020, England/BRIS-121C7D/2020, England/BRIS-121C8C/2020, England/BRIS-121C9B/2020, England/BRIS-121CAA/2020, England/BRIS-121CB9/2020, England/BRIS-121CC8/2020, England/BRIS-121CD7/2020, England/BRIS-121CE6/2020, England/BRIS-121CF5/2020, England/BRIS-121D01/2020, England/BRIS-121D10/2020, England/BRIS-121D2F/2020, England/BRIS-121D3E/2020, England/BRIS-121D4D/2020, England/BRIS-121D5C/2020, England/BRIS-121D6B/2020, England/BRIS-121D7A/2020, England/BRIS-121D89/2020, England/BRIS-121D98/2020, England/BRIS-121DA7/2020, England/BRIS-121DB6/2020, England/BRIS-121DC5/2020, England/BRIS-121DD4/2020, England/BRIS-121DE3/2020, England/BRIS-121DF2/2020, England/BRIS-121E0E/2020, England/BRIS-121E1D/2020, England/BRIS-121E2C/2020, England/BRIS-121E3B/2020, England/BRIS-121E4A/2020, England/BRIS-121E59/2020, England/BRIS-121E68/2020, England/BRIS-121E77/2020, England/BRIS-121E86/2020, England/BRIS-121EA4/2020, England/BRIS-121EB3/2020, England/BRIS-121EC2/2020, England/BRIS-121F0B/2020, England/BRIS-121F1A/2020, England/BRIS-121F29/2020, England/BRIS-121F38/2020, England/BRIS-121F47/2020, England/BRIS-121F56/2020, England/BRIS-121F65/2020, England/BRIS-121F74/2020, England/BRIS-121F92/2020, England/BRIS-121FA1/2020, England/BRIS-121FB0/2020, England/BRIS-121FCF/2020, England/BRIS-121FFC/2020, England/BRIS-122007/2020, England/BRIS-122025/2020, England/BRIS-122034/2020, England/BRIS-122043/2020, England/BRIS-122052/2020, England/BRIS-122061/2020, England/BRIS-122070/2020, England/BRIS-12208F/2020, England/BRIS-12209E/2020, England/BRIS-1220AD/2020, England/BRIS-1220BC/2020, England/BRIS-1220CB/2020, England/BRIS-1220DA/2020, England/BRIS-1220E9/2020, England/BRIS-122113/2020, England/BRIS-122122/2020, England/BRIS-122131/2020, England/BRIS-122140/2020, England/BRIS-12215F/2020, England/BRIS-12216E/2020, England/BRIS-12217D/2020, England/BRIS-12218C/2020, England/BRIS-12219B/2020, England/BRIS-1221AA/2020, England/BRIS-1221B9/2020, England/BRIS-1221C8/2020, England/BRIS-1221D7/2020, England/BRIS-1221F5/2020, England/BRIS-122201/2020, England/BRIS-122210/2020, England/BRIS-12222F/2020, England/BRIS-12223E/2020, England/BRIS-12224D/2020, England/BRIS-12225C/2020, England/BRIS-12226B/2020, England/BRIS-12227A/2020, England/BRIS-122298/2020, England/BRIS-1222A7/2020, England/BRIS-1222B6/2020, England/BRIS-1222C5/2020, England/BRIS-1222D4/2020, England/BRIS-1222F2/2020, England/BRIS-12230E/2020, England/BRIS-12231D/2020, England/BRIS-12232C/2020, England/BRIS-12233B/2020, England/BRIS-12234A/2020, England/BRIS-122377/2020, England/BRIS-122386/2020, England/BRIS-122395/2020, England/BRIS-1223A4/2020, England/BRIS-1223B3/2020, England/BRIS-1223C2/2020, England/BRIS-1223D1/2020, England/BRIS-1223E0/2020, England/BRIS-1223FF/2020, England/BRIS-12240B/2020, England/BRIS-12241A/2020, England/BRIS-122429/2020, England/BRIS-122438/2020, England/BRIS-122447/2020, England/BRIS-122456/2020, England/BRIS-122465/2020, England/BRIS-122474/2020, England/BRIS-122483/2020, England/BRIS-122492/2020, England/BRIS-1224A1/2020, England/BRIS-1224B0/2020, England/BRIS-1224CF/2020, England/BRIS-1224DE/2020, England/BRIS-1224ED/2020, England/BRIS-1224FC/2020, England/BRIS-122508/2020, England/BRIS-122517/2020, England/BRIS-122526/2020, England/BRIS-122535/2020, England/BRIS-122544/2020, England/BRIS-122553/2020, England/BRIS-122562/2020, England/BRIS-122571/2020, England/BRIS-122580/2020, England/BRIS-12259F/2020, England/BRIS-1225AE/2020, England/BRIS-1225BD/2020, England/BRIS-1225CC/2020, England/BRIS-1225DB/2020, England/BRIS-1225EA/2020, England/BRIS-1225F9/2020, England/BRIS-122605/2020, England/BRIS-122614/2020, England/BRIS-122632/2020, England/BRIS-122641/2020, England/BRIS-122650/2020, England/BRIS-12266F/2020, England/BRIS-12267E/2020, England/BRIS-12268D/2020, England/BRIS-12269C/2020, England/BRIS-1226AB/2020, England/BRIS-1226BA/2020, England/BRIS-1226C9/2020, England/BRIS-1226D8/2020, England/BRIS-1226E7/2020, England/BRIS-1226F6/2020, England/BRIS-122711/2020, England/BRIS-122720/2020, England/BRIS-12273F/2020, England/BRIS-12274E/2020, England/BRIS-12275D/2020, England/BRIS-12276C/2020, England/BRIS-12277B/2020, England/BRIS-12278A/2020, England/BRIS-122799/2020, England/BRIS-1227A8/2020, England/BRIS-1227B7/2020, England/BRIS-1227C6/2020, England/BRIS-1227D5/2020, England/BRIS-1227E4/2020, England/BRIS-1227F3/2020, England/BRIS-12280F/2020, England/BRIS-12281E/2020, England/BRIS-12282D/2020, England/BRIS-12283C/2020, England/BRIS-12284B/2020, England/BRIS-12285A/2020, England/BRIS-122869/2020, England/BRIS-122878/2020, England/BRIS-122887/2020, England/BRIS-122896/2020, England/BRIS-1228A5/2020, England/BRIS-1228B4/2020, England/BRIS-1228C3/2020, England/BRIS-1228D2/2020, England/BRIS-1228E1/2020, England/BRIS-1228F0/2020, England/BRIS-12290C/2020, England/BRIS-12291B/2020, England/BRIS-12292A/2020, England/BRIS-122939/2020, England/BRIS-122948/2020, England/BRIS-122957/2020, England/BRIS-122966/2020, England/BRIS-122975/2020, England/BRIS-122984/2020, England/BRIS-122993/2020, England/BRIS-1229A2/2020, England/BRIS-1229B1/2020, England/BRIS-1229C0/2020, England/BRIS-1229DF/2020, England/BRIS-1229EE/2020, England/BRIS-1229FD/2020, England/BRIS-122A09/2020, England/BRIS-122A18/2020, England/BRIS-122A27/2020, England/BRIS-122A36/2020, England/BRIS-122A45/2020, England/BRIS-122A54/2020, England/BRIS-122A63/2020, England/BRIS-122A72/2020, England/BRIS-122A81/2020, England/BRIS-122AAF/2020, England/BRIS-122ADC/2020, England/BRIS-122B06/2020, England/BRIS-122B15/2020, England/BRIS-122B24/2020, England/BRIS-122B33/2020, England/BRIS-122B42/2020, England/BRIS-122B51/2020, England/BRIS-122B60/2020, England/BRIS-122B7F/2020, England/BRIS-122B8E/2020, England/BRIS-122B9D/2020, England/BRIS-122BAC/2020, England/BRIS-122BBB/2020, England/BRIS-122BCA/2020, England/BRIS-122BD9/2020, England/BRIS-122BE8/2020, England/BRIS-122BF7/2020, England/BRIS-122C03/2020, England/BRIS-122C12/2020, England/BRIS-122C21/2020, England/BRIS-122C30/2020, England/BRIS-122C4F/2020, England/BRIS-122C5E/2020, England/BRIS-122C6D/2020, England/BRIS-122C7C/2020, England/BRIS-122C8B/2020, England/BRIS-122C9A/2020, England/BRIS-122CA9/2020, England/BRIS-122CB8/2020, England/BRIS-122CC7/2020, England/BRIS-122CD6/2020, England/BRIS-122CE5/2020, England/BRIS-122CF4/2020, England/BRIS-122D00/2020, England/BRIS-122D1F/2020, England/BRIS-122D2E/2020, England/BRIS-122D3D/2020, England/BRIS-122D4C/2020, England/BRIS-122D5B/2020, England/BRIS-122D79/2020, England/BRIS-122D88/2020, England/BRIS-122D97/2020, England/BRIS-122DA6/2020, England/BRIS-122DB5/2020, England/BRIS-122DD3/2020, England/BRIS-122DE2/2020, England/BRIS-122DF1/2020, England/BRIS-122E0D/2020, England/BRIS-122E1C/2020, England/BRIS-122E2B/2020, England/BRIS-122E3A/2020, England/BRIS-122E49/2020, England/BRIS-122E67/2020, England/BRIS-122E76/2020, England/BRIS-122E94/2020, England/BRIS-122EA3/2020, England/BRIS-122EB2/2020, England/BRIS-122EC1/2020, England/BRIS-122ED0/2020, England/BRIS-122EEF/2020, England/BRIS-122EFE/2020, England/BRIS-122F0A/2020, England/BRIS-122F28/2020, England/BRIS-122F37/2020, England/BRIS-122F46/2020, England/BRIS-122F55/2020, England/BRIS-122F64/2020, England/BRIS-122F73/2020, England/BRIS-122F82/2020, England/BRIS-122F91/2020, England/BRIS-122FA0/2020, England/BRIS-122FBF/2020, England/BRIS-122FCE/2020, England/BRIS-122FDD/2020, England/BRIS-122FEC/2020, England/BRIS-122FFB/2020, England/BRIS-123006/2020, England/BRIS-123015/2020, England/BRIS-123024/2020, England/BRIS-123033/2020, England/BRIS-123042/2020, England/BRIS-123051/2020, England/BRIS-123060/2020, England/BRIS-12307F/2020, England/BRIS-12308E/2020, England/BRIS-12309D/2020, England/BRIS-1230AC/2020, England/BRIS-1230BB/2020, England/BRIS-1230CA/2020, England/BRIS-1230D9/2020, England/BRIS-1230E8/2020, England/BRIS-1230F7/2020, England/BRIS-123103/2020, England/BRIS-123112/2020, England/BRIS-123121/2020, England/BRIS-123130/2020, England/BRIS-12314F/2020, England/BRIS-12315E/2020, England/BRIS-12316D/2020, England/BRIS-12317C/2020, England/BRIS-12318B/2020, England/BRIS-12319A/2020, England/BRIS-1231A9/2020, England/BRIS-1231B8/2020, England/BRIS-1231C7/2020, England/BRIS-1231D6/2020, England/BRIS-1231E5/2020, England/BRIS-123200/2020, England/BRIS-12321F/2020, England/BRIS-12322E/2020, England/BRIS-12323D/2020, England/BRIS-12324C/2020, England/BRIS-12325B/2020, England/BRIS-12326A/2020, England/BRIS-123279/2020, England/BRIS-123288/2020, England/BRIS-123297/2020, England/BRIS-1232A6/2020, England/BRIS-1232B5/2020, England/BRIS-1232C4/2020, England/BRIS-1232D3/2020, England/BRIS-1232E2/2020, England/BRIS-1232F1/2020, England/BRIS-12330D/2020, England/BRIS-12331C/2020, England/BRIS-12332B/2020, England/BRIS-12333A/2020, England/BRIS-123349/2020, England/BRIS-123358/2020, England/BRIS-123367/2020, England/BRIS-123376/2020, England/BRIS-123385/2020, England/BRIS-123394/2020, England/BRIS-1233A3/2020, England/BRIS-1233B2/2020, England/BRIS-1233C1/2020, England/BRIS-1233D0/2020, England/BRIS-1233EF/2020, England/BRIS-1233FE/2020, England/BRIS-12340A/2020, England/BRIS-123419/2020, England/BRIS-123428/2020, England/BRIS-123437/2020, England/BRIS-123446/2020, England/BRIS-123455/2020, England/BRIS-123464/2020, England/BRIS-123473/2020, England/BRIS-123482/2020, England/BRIS-123491/2020, England/BRIS-1234A0/2020, England/BRIS-1234BF/2020, England/BRIS-1234CE/2020, England/BRIS-1234DD/2020, England/BRIS-1234EC/2020, England/BRIS-1234FB/2020, England/BRIS-123507/2020, England/BRIS-123516/2020, England/BRIS-123525/2020, England/BRIS-123534/2020, England/BRIS-123543/2020, England/BRIS-123561/2020, England/BRIS-123570/2020, England/BRIS-12358F/2020, England/BRIS-12359E/2020, England/BRIS-1235AD/2020, England/BRIS-1235BC/2020, England/BRIS-1235CB/2020, England/BRIS-1235DA/2020, England/BRIS-1235E9/2020, England/BRIS-1235F8/2020, England/BRIS-123613/2020, England/BRIS-123622/2020, England/BRIS-123631/2020, England/BRIS-123640/2020, England/BRIS-12365F/2020, England/BRIS-12366E/2020, England/BRIS-12368C/2020, England/BRIS-12369B/2020, England/BRIS-1236AA/2020, England/BRIS-1236B9/2020, England/BRIS-1236C8/2020, England/BRIS-1236D7/2020, England/BRIS-1236E6/2020, England/BRIS-1236F5/2020, England/BRIS-123701/2020, England/BRIS-123710/2020, England/BRIS-12372F/2020, England/BRIS-12373E/2020, England/BRIS-12374D/2020, England/BRIS-12375C/2020, England/BRIS-12376B/2020, England/BRIS-12377A/2020, England/BRIS-123789/2020, England/BRIS-123798/2020, England/BRIS-1237A7/2020, England/BRIS-1237B6/2020, England/BRIS-1237D4/2020, England/BRIS-1237E3/2020, England/BRIS-1237F2/2020, England/BRIS-12380E/2020, England/BRIS-12381D/2020, England/BRIS-12383B/2020, England/BRIS-12384A/2020, England/BRIS-123859/2020, England/BRIS-123868/2020, England/BRIS-123877/2020, England/BRIS-123886/2020, England/BRIS-123895/2020, England/BRIS-1238A4/2020, England/BRIS-1238B3/2020, England/BRIS-1238C2/2020, England/BRIS-1238D1/2020, England/BRIS-1238E0/2020, England/BRIS-1238FF/2020, England/BRIS-12390B/2020, England/BRIS-12391A/2020, England/BRIS-123929/2020, England/BRIS-123938/2020, England/BRIS-123956/2020, England/BRIS-123965/2020, England/BRIS-123974/2020, England/BRIS-123983/2020, England/BRIS-123992/2020, England/BRIS-1239A1/2020, England/BRIS-1239B0/2020, England/BRIS-1239CF/2020, England/BRIS-1239DE/2020, England/BRIS-1239ED/2020, England/BRIS-1239FC/2020, England/BRIS-123A08/2020, England/BRIS-123A17/2020, England/BRIS-123A26/2020, England/BRIS-123A35/2020, England/BRIS-123A44/2020, England/BRIS-123A53/2020, England/BRIS-123A62/2020, England/BRIS-123A71/2020, England/BRIS-123A9F/2020, England/BRIS-123AAE/2020, England/BRIS-123ABD/2020, England/BRIS-123ACC/2020, England/BRIS-123ADB/2020, England/BRIS-123AEA/2020, England/BRIS-123AF9/2020, England/BRIS-123B05/2020, England/BRIS-123B14/2020, England/BRIS-123B23/2020, England/BRIS-123B32/2020, England/BRIS-123B41/2020, England/BRIS-123B50/2020, England/BRIS-123B6F/2020, England/BRIS-123B7E/2020, England/BRIS-123B8D/2020, England/BRIS-123B9C/2020, England/BRIS-123BAB/2020, England/BRIS-123BBA/2020, England/BRIS-123BC9/2020, England/BRIS-123BD8/2020, England/BRIS-123BE7/2020, England/BRIS-123C02/2020, England/BRIS-123C11/2020, England/BRIS-123C20/2020, England/BRIS-123C3F/2020, England/BRIS-123C4E/2020, England/BRIS-123C5D/2020, England/BRIS-123C6C/2020, England/BRIS-123C7B/2020, England/BRIS-123C8A/2020, England/BRIS-123C99/2020, England/BRIS-123CA8/2020, England/BRIS-123CB7/2020, England/BRIS-123CE4/2020, England/BRIS-123D0F/2020, England/BRIS-123D1E/2020, England/BRIS-123D2D/2020, England/BRIS-123D4B/2020, England/BRIS-123D78/2020, England/BRIS-123D87/2020, England/BRIS-123DA5/2020, England/BRIS-123DC3/2020, England/BRIS-123E1B/2020, England/BRIS-123E2A/2020, England/BRIS-123E57/2020, England/BRIS-123E75/2020, England/BRIS-123EA2/2020, England/BRIS-123EDF/2020, England/BRIS-123EFD/2020, England/BRIS-123F09/2020, England/BRIS-123F18/2020, England/BRIS-123F27/2020, England/BRIS-123F36/2020, England/BRIS-123F45/2020, England/BRIS-123F54/2020, England/BRIS-123F63/2020, England/BRIS-123F72/2020, England/BRIS-123F90/2020, England/BRIS-123FAF/2020, England/BRIS-123FBE/2020, England/BRIS-123FCD/2020, England/BRIS-123FDC/2020, England/BRIS-123FEB/2020, England/BRIS-123FFA/2020, England/BRIS-124014/2020, England/BRIS-124023/2020, England/BRIS-124032/2020, England/BRIS-124041/2020, England/BRIS-124050/2020, England/BRIS-12406F/2020, England/BRIS-1240AB/2020, England/BRIS-1240BA/2020, England/BRIS-1240C9/2020, England/BRIS-1240E7/2020, England/BRIS-1240F6/2020, England/BRIS-124111/2020, England/BRIS-124120/2020, England/BRIS-12413F/2020, England/BRIS-12414E/2020, England/BRIS-12415D/2020, England/BRIS-12416C/2020, England/BRIS-12418A/2020, England/BRIS-124199/2020, England/BRIS-12420F/2020, England/BRIS-12421E/2020, England/BRIS-1242B4/2020, England/BRIS-12432A/2020, England/BRIS-1243A2/2020, England/BRIS-1243DF/2020, England/BRIS-124445/2020, England/BRIS-124454/2020, England/BRIS-124463/2020, England/BRIS-1244CD/2020, England/BRIS-1244DC/2020, England/BRIS-1244EB/2020, England/BRIS-1244FA/2020, England/BRIS-124560/2020, England/BRIS-12457F/2020, England/BRIS-124612/2020, England/BRIS-12468B/2020, England/BRIS-12469A/2020, England/BRIS-1246A9/2020, England/BRIS-124788/2020, England/BRIS-124797/2020, England/BRIS-1247A6/2020, England/BRIS-1247B5/2020, England/BRIS-1247D3/2020, England/BRIS-1247E2/2020, England/BRIS-1247F1/2020, England/BRIS-12480D/2020, England/BRIS-12481C/2020, England/BRIS-12482B/2020, England/BRIS-124849/2020, England/BRIS-124858/2020, England/BRIS-124867/2020, England/BRIS-124876/2020, England/BRIS-124885/2020, England/BRIS-124894/2020, England/BRIS-1248A3/2020, England/BRIS-1248B2/2020, England/BRIS-1248D0/2020, England/BRIS-1248EF/2020, England/BRIS-1248FE/2020, England/BRIS-12490A/2020, England/BRIS-124919/2020, England/BRIS-124928/2020, England/BRIS-124946/2020, England/BRIS-124955/2020, England/BRIS-124964/2020, England/BRIS-124973/2020, England/BRIS-124982/2020, England/BRIS-124991/2020, England/BRIS-1249A0/2020, England/BRIS-1249BF/2020, England/BRIS-1249CE/2020, England/BRIS-1249DD/2020, England/BRIS-1249EC/2020, England/BRIS-1249FB/2020, England/BRIS-124A07/2020, England/BRIS-124A16/2020, England/BRIS-124A25/2020, England/BRIS-124A34/2020, England/BRIS-124A43/2020, England/BRIS-124A61/2020, England/BRIS-124A70/2020, England/BRIS-124A8F/2020, England/BRIS-124A9E/2020, England/BRIS-124AAD/2020, England/BRIS-124ABC/2020, England/BRIS-124ACB/2020, England/BRIS-124ADA/2020, England/BRIS-124AE9/2020, England/BRIS-124AF8/2020, England/BRIS-124B04/2020, England/BRIS-124B13/2020, England/BRIS-124B22/2020, England/BRIS-124B31/2020, England/BRIS-124B40/2020, England/BRIS-124B5F/2020, England/BRIS-124B6E/2020, England/BRIS-124B7D/2020, England/BRIS-124B8C/2020, England/BRIS-124BAA/2020, England/BRIS-124BB9/2020, England/BRIS-124BC8/2020, England/BRIS-124BD7/2020, England/BRIS-124BE6/2020, England/BRIS-124BF5/2020, England/BRIS-124C10/2020, England/BRIS-124C2F/2020, England/BRIS-124C4D/2020, England/BRIS-124C5C/2020, England/BRIS-124C6B/2020, England/BRIS-124C7A/2020, England/BRIS-124C89/2020, England/BRIS-124C98/2020, England/BRIS-124CA7/2020, England/BRIS-124CB6/2020, England/BRIS-124CC5/2020, England/BRIS-124CD4/2020, England/BRIS-124CE3/2020, England/BRIS-124CF2/2020, England/BRIS-124D0E/2020, England/BRIS-124D1D/2020, England/BRIS-124D2C/2020, England/BRIS-124D3B/2020, England/BRIS-124D4A/2020, England/BRIS-124D59/2020, England/BRIS-124D68/2020, England/BRIS-124D77/2020, England/BRIS-124D86/2020, England/BRIS-124DA4/2020, England/BRIS-124DB3/2020, England/BRIS-124DE0/2020, England/BRIS-124DFF/2020, England/BRIS-124E0B/2020, England/BRIS-124E1A/2020, England/BRIS-124E38/2020, England/BRIS-124E47/2020, England/BRIS-124E56/2020, England/BRIS-124E74/2020, England/BRIS-124E83/2020, England/BRIS-124E92/2020, England/BRIS-124EA1/2020, England/BRIS-124EB0/2020, England/BRIS-124ECF/2020, England/BRIS-124EDE/2020, England/BRIS-124EED/2020, England/BRIS-124EFC/2020, England/BRIS-124F08/2020, England/BRIS-124F17/2020, England/BRIS-124F26/2020, England/BRIS-124F35/2020, England/BRIS-124F44/2020, England/BRIS-124F53/2020, England/BRIS-124F62/2020, England/BRIS-124F71/2020, England/BRIS-124F80/2020, England/BRIS-124F9F/2020, England/BRIS-124FAE/2020, England/BRIS-124FBD/2020, England/BRIS-124FEA/2020, England/BRIS-124FF9/2020, England/BRIS-125013/2020, England/BRIS-125031/2020, England/BRIS-125040/2020, England/BRIS-12505F/2020, England/BRIS-12506E/2020, England/BRIS-12507D/2020, England/BRIS-12508C/2020, England/BRIS-12509B/2020, England/BRIS-1250AA/2020, England/BRIS-1250B9/2020, England/BRIS-1250C8/2020, England/BRIS-1250D7/2020, England/BRIS-1250E6/2020, England/BRIS-1250F5/2020, England/BRIS-125101/2020, England/BRIS-125110/2020, England/BRIS-12512F/2020, England/BRIS-12514D/2020, England/BRIS-12515C/2020, England/BRIS-125189/2020, England/BRIS-125198/2020, England/BRIS-1251A7/2020, England/BRIS-1251B6/2020, England/BRIS-1251C5/2020, England/BRIS-1251D4/2020, England/BRIS-1251E3/2020, England/BRIS-1251F2/2020, England/BRIS-12520E/2020, England/BRIS-12521D/2020, England/BRIS-12522C/2020, England/BRIS-12523B/2020, England/BRIS-12524A/2020, England/BRIS-125259/2020, England/BRIS-125268/2020, England/BRIS-125277/2020, England/BRIS-125286/2020, England/BRIS-125295/2020, England/BRIS-1252A4/2020, England/BRIS-1252B3/2020, England/BRIS-1252D1/2020, England/BRIS-1252E0/2020, England/BRIS-1252FF/2020, England/BRIS-12530B/2020, England/BRIS-12531A/2020, England/BRIS-125329/2020, England/BRIS-125338/2020, England/BRIS-125347/2020, England/BRIS-125365/2020, England/BRIS-125374/2020, England/BRIS-125383/2020, England/BRIS-125392/2020, England/BRIS-1253A1/2020, England/BRIS-1253B0/2020, England/BRIS-1253CF/2020, England/BRIS-1253DE/2020, England/BRIS-1253ED/2020, England/BRIS-1253FC/2020, England/BRIS-125408/2020, England/BRIS-125417/2020, England/BRIS-125426/2020, England/BRIS-125435/2020, England/BRIS-125444/2020, England/BRIS-125453/2020, England/BRIS-125462/2020, England/BRIS-125471/2020, England/BRIS-125480/2020, England/BRIS-12549F/2020, England/BRIS-1254AE/2020, England/BRIS-1254CC/2020, England/BRIS-1254DB/2020, England/BRIS-1254EA/2020, England/BRIS-125505/2020, England/BRIS-125514/2020, England/BRIS-125523/2020, England/BRIS-125532/2020, England/BRIS-125541/2020, England/BRIS-125550/2020, England/BRIS-12556F/2020, England/BRIS-12557E/2020, England/BRIS-12558D/2020, England/BRIS-12559C/2020, England/BRIS-1255AB/2020, England/BRIS-1255BA/2020, England/BRIS-1255C9/2020, England/BRIS-1255D8/2020, England/BRIS-1255E7/2020, England/BRIS-1255F6/2020, England/BRIS-125602/2020, England/BRIS-125611/2020, England/BRIS-125620/2020, England/BRIS-12563F/2020, England/BRIS-12564E/2020, England/BRIS-12565D/2020, England/BRIS-12566C/2020, England/BRIS-12567B/2020, England/BRIS-12568A/2020, England/BRIS-125699/2020, England/BRIS-1256A8/2020, England/BRIS-1256B7/2020, England/BRIS-1256C6/2020, England/BRIS-1256D5/2020, England/BRIS-1256E4/2020, England/BRIS-12570F/2020, England/BRIS-12571E/2020, England/BRIS-12572D/2020, England/BRIS-12573C/2020, England/BRIS-12574B/2020, England/BRIS-12575A/2020, England/BRIS-125769/2020, England/BRIS-125778/2020, England/BRIS-125787/2020, England/BRIS-1257B4/2020, England/BRIS-1257C3/2020, England/BRIS-1257E1/2020, England/BRIS-1257F0/2020, England/BRIS-12580C/2020, England/BRIS-12581B/2020, England/BRIS-12582A/2020, England/BRIS-125839/2020, England/BRIS-125857/2020, England/BRIS-125884/2020, England/BRIS-125893/2020, England/BRIS-1258A2/2020, England/BRIS-1258B1/2020, England/BRIS-1258C0/2020, England/BRIS-1258DF/2020, England/BRIS-1258EE/2020, England/BRIS-1258FD/2020, England/BRIS-125909/2020, England/BRIS-125918/2020, England/BRIS-125927/2020, England/BRIS-125945/2020, England/BRIS-125963/2020, England/BRIS-125972/2020, England/BRIS-125990/2020, England/BRIS-1259CD/2020, England/BRIS-1259DC/2020, England/BRIS-1259EB/2020, England/BRIS-1259FA/2020, England/BRIS-125A06/2020, England/BRIS-125A15/2020, England/BRIS-125A33/2020, England/BRIS-125A42/2020, England/BRIS-125A51/2020, England/BRIS-125A60/2020, England/BRIS-125A7F/2020, England/BRIS-125A8E/2020, England/BRIS-125A9D/2020, England/BRIS-125AAC/2020, England/BRIS-125ABB/2020, England/BRIS-125ACA/2020, England/BRIS-125AD9/2020, England/BRIS-125AF7/2020, England/BRIS-125B03/2020, England/BRIS-125B12/2020, England/BRIS-125B21/2020, England/BRIS-125B30/2020, England/BRIS-125B4F/2020, England/BRIS-125B5E/2020, England/BRIS-125B6D/2020, England/BRIS-125B7C/2020, England/BRIS-125B8B/2020, England/BRIS-125BA9/2020, England/BRIS-125BB8/2020, England/BRIS-125BC7/2020, England/BRIS-125BD6/2020, England/BRIS-125BE5/2020, England/BRIS-125BF4/2020, England/BRIS-125C00/2020, England/BRIS-125C1F/2020, England/BRIS-125C2E/2020, England/BRIS-125C3D/2020, England/BRIS-125C4C/2020, England/BRIS-125C5B/2020, England/BRIS-125C6A/2020, England/BRIS-125C88/2020, England/BRIS-125C97/2020, England/BRIS-125CA6/2020, England/BRIS-125CB5/2020, England/BRIS-125CC4/2020, England/BRIS-125CD3/2020, England/BRIS-125CE2/2020, England/BRIS-125CF1/2020, England/BRIS-125D0D/2020, England/BRIS-125D1C/2020, England/BRIS-125D2B/2020, England/BRIS-125D3A/2020, England/BRIS-125D49/2020, England/BRIS-125D67/2020, England/BRIS-125D85/2020, England/BRIS-125D94/2020, England/BRIS-125DA3/2020, England/BRIS-125DB2/2020, England/BRIS-125DC1/2020, England/BRIS-125DEF/2020, England/BRIS-125DFE/2020, England/BRIS-125E0A/2020, England/BRIS-125E19/2020, England/BRIS-125E28/2020, England/BRIS-125E37/2020, England/BRIS-125E46/2020, England/BRIS-125E64/2020, England/BRIS-125E73/2020, England/BRIS-125E82/2020, England/BRIS-125E91/2020, England/BRIS-125EBF/2020, England/BRIS-125ECE/2020, England/BRIS-125EDD/2020, England/BRIS-125EEC/2020, England/BRIS-125EFB/2020, England/BRIS-125F07/2020, England/BRIS-125F16/2020, England/BRIS-125F25/2020, England/BRIS-125F34/2020, England/BRIS-125F43/2020, England/BRIS-125F52/2020, England/BRIS-125F61/2020, England/BRIS-125F8F/2020, England/BRIS-125F9E/2020, England/BRIS-125FAD/2020, England/BRIS-125FDA/2020, England/BRIS-125FE9/2020, England/BRIS-125FF8/2020, England/BRIS-126003/2020, England/BRIS-126012/2020, England/BRIS-126030/2020, England/BRIS-12604F/2020, England/BRIS-12605E/2020, England/BRIS-12606D/2020, England/BRIS-12607C/2020, England/BRIS-12608B/2020, England/BRIS-12609A/2020, England/BRIS-1260A9/2020, England/BRIS-1260C7/2020, England/BRIS-1260D6/2020, England/BRIS-1260E5/2020, England/BRIS-1260F4/2020, England/BRIS-126100/2020, England/BRIS-12611F/2020, England/BRIS-12612E/2020, England/BRIS-12615B/2020, England/BRIS-12616A/2020, England/BRIS-126179/2020, England/BRIS-126188/2020, England/BRIS-126197/2020, England/BRIS-1261A6/2020, England/BRIS-1261B5/2020, England/BRIS-1261C4/2020, England/BRIS-12620D/2020, England/BRIS-12621C/2020, England/BRIS-12622B/2020, England/BRIS-12623A/2020, England/BRIS-126258/2020, England/BRIS-126267/2020, England/BRIS-126276/2020, England/BRIS-126285/2020, England/BRIS-126294/2020, England/BRIS-1262B2/2020, England/BRIS-1262C1/2020, England/BRIS-1262FE/2020, England/BRIS-12630A/2020, England/BRIS-126328/2020, England/BRIS-126337/2020, England/BRIS-126346/2020, England/BRIS-126364/2020, England/BRIS-126373/2020, England/BRIS-126391/2020, England/BRIS-1263CE/2020, England/BRIS-1263DD/2020, England/BRIS-1263FB/2020, England/BRIS-126407/2020, England/BRIS-126416/2020, England/BRIS-126434/2020, England/BRIS-126443/2020, England/BRIS-126452/2020, England/BRIS-126461/2020, England/BRIS-126470/2020, England/BRIS-12648F/2020, England/BRIS-12649E/2020, England/BRIS-1264AD/2020, England/BRIS-1264BC/2020, England/BRIS-1264CB/2020, England/BRIS-1264DA/2020, England/BRIS-1264E9/2020, England/BRIS-1264F8/2020, England/BRIS-12658C/2020, England/BRIS-12659B/2020, England/BRIS-1265AA/2020, England/BRIS-1265B9/2020, England/BRIS-1265C8/2020, England/BRIS-1265D7/2020, England/BRIS-1265E6/2020, England/BRIS-126601/2020, England/BRIS-126610/2020, England/BRIS-12663E/2020, England/BRIS-12664D/2020, England/BRIS-12665C/2020, England/BRIS-12666B/2020, England/BRIS-12667A/2020, England/BRIS-126689/2020, England/BRIS-126698/2020, England/BRIS-1266A7/2020, England/BRIS-1266D4/2020, England/BRIS-1266E3/2020, England/BRIS-1266F2/2020, England/BRIS-12671D/2020, England/BRIS-12673B/2020, England/BRIS-12674A/2020, England/BRIS-126759/2020, England/BRIS-126768/2020, England/BRIS-126786/2020, England/BRIS-126795/2020, England/BRIS-1267A4/2020, England/BRIS-1267B3/2020, England/BRIS-1267C2/2020, England/BRIS-12680B/2020, England/BRIS-12681A/2020, England/BRIS-126829/2020, England/BRIS-126838/2020, England/BRIS-126856/2020, England/BRIS-126874/2020, England/BRIS-126883/2020, England/BRIS-1268B0/2020, England/BRIS-1268CF/2020, England/BRIS-1268DE/2020, England/BRIS-1268ED/2020, England/BRIS-1268FC/2020, England/BRIS-126908/2020, England/BRIS-126917/2020, England/BRIS-126926/2020, England/BRIS-126944/2020, England/BRIS-126953/2020, England/BRIS-126962/2020, England/BRIS-126971/2020, England/BRIS-12699F/2020, England/BRIS-1269BD/2020, England/BRIS-1269CC/2020, England/BRIS-1269DB/2020, England/BRIS-1269F9/2020, England/BRIS-126A05/2020, England/BRIS-126A23/2020, England/BRIS-126A32/2020, England/BRIS-126A41/2020, England/BRIS-126A50/2020, England/BRIS-126A6F/2020, England/BRIS-126A8D/2020, England/BRIS-126A9C/2020, England/BRIS-126AAB/2020, England/BRIS-126ABA/2020, England/BRIS-126AC9/2020, England/BRIS-126AD8/2020, England/BRIS-126AE7/2020, England/BRIS-126AF6/2020, England/BRIS-126B11/2020, England/BRIS-126B20/2020, England/BRIS-126B3F/2020, England/BRIS-126B4E/2020, England/BRIS-126B5D/2020, England/BRIS-126B8A/2020, England/BRIS-126B99/2020, England/BRIS-126BA8/2020, England/BRIS-126BB7/2020, England/BRIS-126BC6/2020, England/BRIS-126BE4/2020, England/BRIS-126BF3/2020, England/BRIS-126C0F/2020, England/BRIS-126C1E/2020, England/BRIS-126C2D/2020, England/BRIS-126C3C/2020, England/BRIS-126C5A/2020, England/BRIS-126C69/2020, England/BRIS-126C78/2020, England/BRIS-126C87/2020, England/BRIS-126C96/2020, England/BRIS-126CA5/2020, England/BRIS-126CB4/2020, England/BRIS-126CC3/2020, England/BRIS-126CD2/2020, England/BRIS-126CE1/2020, England/BRIS-126CF0/2020, England/BRIS-126D1B/2020, England/BRIS-126D2A/2020, England/BRIS-126D39/2020, England/BRIS-126D48/2020, England/BRIS-126D57/2020, England/BRIS-126D66/2020, England/BRIS-126D75/2020, England/BRIS-126D84/2020, England/BRIS-126D93/2020, England/BRIS-126DA2/2020, England/BRIS-126DB1/2020, England/BRIS-126DDF/2020, England/BRIS-126DEE/2020, England/BRIS-126DFD/2020, England/BRIS-126E09/2020, England/BRIS-126E18/2020, England/BRIS-126E27/2020, England/BRIS-126E36/2020, England/BRIS-126E45/2020, England/BRIS-126E54/2020, England/BRIS-126E63/2020, England/BRIS-126E90/2020, England/BRIS-126EAF/2020, England/BRIS-126EBE/2020, England/BRIS-126ECD/2020, England/BRIS-126EDC/2020, England/BRIS-126EEB/2020, England/BRIS-126EFA/2020, England/BRIS-126F06/2020, England/BRIS-126F15/2020, England/BRIS-126F24/2020, England/BRIS-126F33/2020, England/BRIS-126F42/2020, England/BRIS-126F51/2020, England/BRIS-126F8E/2020, England/BRIS-126F9D/2020, England/BRIS-126FBB/2020, England/BRIS-126FCA/2020, England/BRIS-126FD9/2020, England/BRIS-126FE8/2020, England/BRIS-126FF7/2020, England/BRIS-127002/2020, England/BRIS-127011/2020, England/BRIS-127020/2020, England/BRIS-12703F/2020, England/BRIS-12704E/2020, England/BRIS-12705D/2020, England/BRIS-12706C/2020, England/BRIS-12707B/2020, England/BRIS-12708A/2020, England/BRIS-127099/2020, England/BRIS-1270B7/2020, England/BRIS-1270C6/2020, England/BRIS-1270D5/2020, England/BRIS-1270E4/2020, England/BRIS-1270F3/2020, England/BRIS-12710F/2020, England/BRIS-12712D/2020, England/BRIS-12713C/2020, England/BRIS-12714B/2020, England/BRIS-12715A/2020, England/BRIS-127169/2020, England/BRIS-127178/2020, England/BRIS-127187/2020, England/BRIS-127196/2020, England/BRIS-1271A5/2020, England/BRIS-1271B4/2020, England/BRIS-1271C3/2020, England/BRIS-1271D2/2020, England/BRIS-1271F0/2020, England/BRIS-12722A/2020, England/BRIS-127239/2020, England/BRIS-127248/2020, England/BRIS-127257/2020, England/BRIS-127266/2020, England/BRIS-127275/2020, England/BRIS-127284/2020, England/BRIS-127293/2020, England/BRIS-1272A2/2020, England/BRIS-1272C0/2020, England/BRIS-127327/2020, England/BRIS-127336/2020, England/BRIS-127354/2020, England/BRIS-127363/2020, England/BRIS-127372/2020, England/BRIS-127381/2020, England/BRIS-127390/2020, England/BRIS-1273AF/2020, England/BRIS-1273BE/2020, England/BRIS-1273FA/2020, England/BRIS-127415/2020, England/BRIS-127424/2020, England/BRIS-127433/2020, England/BRIS-127442/2020, England/BRIS-127451/2020, England/BRIS-12749D/2020, England/BRIS-1274AC/2020, England/BRIS-1274BB/2020, England/BRIS-1274CA/2020, England/BRIS-1274D9/2020, England/BRIS-1274E8/2020, England/BRIS-1274F7/2020, England/BRIS-127512/2020, England/BRIS-127521/2020, England/BRIS-12754F/2020, England/BRIS-12755E/2020, England/BRIS-12756D/2020, England/BRIS-12757C/2020, England/BRIS-12758B/2020, England/BRIS-12759A/2020, England/BRIS-1275A9/2020, England/BRIS-1275B8/2020, England/BRIS-1275C7/2020, England/BRIS-1275D6/2020, England/BRIS-1275E5/2020, England/BRIS-1275F4/2020, England/BRIS-127600/2020, England/BRIS-12764C/2020, England/BRIS-12765B/2020, England/BRIS-127688/2020, England/BRIS-127697/2020, England/BRIS-1276A6/2020, England/BRIS-1276B5/2020, England/BRIS-1276E2/2020, England/BRIS-1276F1/2020, England/BRIS-12770D/2020, England/BRIS-12771C/2020, England/BRIS-12773A/2020, England/BRIS-127758/2020, England/BRIS-1277A3/2020, England/BRIS-1277B2/2020, England/BRIS-1277C1/2020, England/BRIS-1277D0/2020, England/BRIS-127819/2020, England/BRIS-127828/2020, England/BRIS-127837/2020, England/BRIS-127846/2020, England/BRIS-127855/2020, England/BRIS-127864/2020, England/BRIS-127873/2020, England/BRIS-127891/2020, England/BRIS-1278A0/2020, England/BRIS-1278BF/2020, England/BRIS-1278CE/2020, England/BRIS-1278DD/2020, England/BRIS-1278FB/2020, England/BRIS-127907/2020, England/BRIS-127934/2020, England/BRIS-127943/2020, England/BRIS-127952/2020, England/BRIS-127961/2020, England/BRIS-12798F/2020, England/BRIS-12799E/2020, England/BRIS-1279AD/2020, England/BRIS-1279BC/2020, England/BRIS-1279CB/2020, England/BRIS-1279E9/2020, England/BRIS-1279F8/2020, England/BRIS-127A22/2020, England/BRIS-127A40/2020, England/BRIS-127A5F/2020, England/BRIS-127A6E/2020, England/BRIS-127A9B/2020, England/BRIS-127AC8/2020, England/BRIS-127AD7/2020, England/BRIS-127AF5/2020, England/BRIS-127B01/2020, England/BRIS-127B2F/2020, England/BRIS-127B3E/2020, England/BRIS-127B5C/2020, England/BRIS-127B6B/2020, England/BRIS-127B7A/2020, England/BRIS-127B89/2020, England/BRIS-127B98/2020, England/BRIS-127BA7/2020, England/BRIS-127BB6/2020, England/BRIS-127BC5/2020, England/BRIS-127BD4/2020, England/BRIS-127BE3/2020, England/BRIS-127BF2/2020, England/BRIS-127C0E/2020, England/BRIS-127C1D/2020, England/BRIS-127C2C/2020, England/BRIS-127C3B/2020, England/BRIS-127C4A/2020, England/BRIS-127C59/2020, England/BRIS-127C68/2020, England/BRIS-127C77/2020, England/BRIS-127C86/2020, England/BRIS-127C95/2020, England/BRIS-127CA4/2020, England/BRIS-127CB3/2020, England/BRIS-127CD1/2020, England/BRIS-127D1A/2020, England/BRIS-127D29/2020, England/BRIS-127D38/2020, England/BRIS-127D47/2020, England/BRIS-127D56/2020, England/BRIS-127D65/2020, England/BRIS-127D74/2020, England/BRIS-127DA1/2020, England/BRIS-127DB0/2020, England/BRIS-127DCF/2020, England/BRIS-127DED/2020, England/BRIS-127DFC/2020, England/BRIS-127E08/2020, England/BRIS-127E17/2020, England/BRIS-127E44/2020, England/BRIS-127E53/2020, England/BRIS-127E62/2020, England/BRIS-127E80/2020, England/BRIS-127E9F/2020, England/BRIS-127EAE/2020, England/BRIS-127EBD/2020, England/BRIS-127ECC/2020, England/BRIS-127EDB/2020, England/BRIS-127EEA/2020, England/BRIS-127F41/2020, England/BRIS-127F50/2020, England/BRIS-127F7E/2020, England/BRIS-127F8D/2020, England/BRIS-127F9C/2020, England/BRIS-127FAB/2020, England/BRIS-127FBA/2020, England/BRIS-127FC9/2020, England/BRIS-127FD8/2020, England/BRIS-127FE7/2020, England/BRIS-128001/2020, England/BRIS-128010/2020, England/BRIS-12802F/2020, England/BRIS-12803E/2020, England/BRIS-12804D/2020, England/BRIS-12805C/2020, England/BRIS-12806B/2020, England/BRIS-128098/2020, England/BRIS-1280A7/2020, England/BRIS-1280C5/2020, England/BRIS-1280F2/2020, England/BRIS-12812C/2020, England/BRIS-12814A/2020, England/BRIS-128159/2020, England/BRIS-128168/2020, England/BRIS-128177/2020, England/BRIS-128195/2020, England/BRIS-1281A4/2020, England/BRIS-1281D1/2020, England/BRIS-1281E0/2020, England/BRIS-1281FF/2020, England/BRIS-12821A/2020, England/BRIS-128229/2020, England/BRIS-128238/2020, England/BRIS-128256/2020, England/BRIS-128265/2020, England/BRIS-128274/2020, England/BRIS-128292/2020, England/BRIS-1282A1/2020, England/BRIS-1282B0/2020, England/BRIS-1282CF/2020, England/BRIS-1282DE/2020, England/BRIS-1282ED/2020, England/BRIS-128308/2020, England/BRIS-128317/2020, England/BRIS-128326/2020, England/BRIS-128335/2020, England/BRIS-128344/2020, England/BRIS-128353/2020, England/BRIS-128362/2020, England/BRIS-128371/2020, England/BRIS-128380/2020, England/BRIS-12839F/2020, England/BRIS-1283AE/2020, England/BRIS-1283BD/2020, England/BRIS-1283CC/2020, England/BRIS-1283DB/2020, England/BRIS-1283EA/2020, England/BRIS-1283F9/2020, England/BRIS-128405/2020, England/BRIS-128414/2020, England/BRIS-128423/2020, England/BRIS-128432/2020, England/BRIS-128441/2020, England/BRIS-128450/2020, England/BRIS-12846F/2020, England/BRIS-12847E/2020, England/BRIS-12848D/2020, England/BRIS-12849C/2020, England/BRIS-1284BA/2020, England/BRIS-1284C9/2020, England/BRIS-1284D8/2020, England/BRIS-1284E7/2020, England/BRIS-1284F6/2020, England/BRIS-128502/2020, England/BRIS-12854E/2020, England/BRIS-1285E4/2020, England/BRIS-12861E/2020, England/BRIS-12863C/2020, England/BRIS-12865A/2020, England/BRIS-128696/2020, England/BRIS-1286B4/2020, England/BRIS-1286C3/2020, England/BRIS-1286D2/2020, England/BRIS-1286F0/2020, England/BRIS-12870C/2020, England/BRIS-12871B/2020, England/BRIS-12872A/2020, England/BRIS-128739/2020, England/BRIS-128757/2020, England/BRIS-128784/2020, England/BRIS-128793/2020, England/BRIS-1287C0/2020, England/BRIS-1287FD/2020, England/BRIS-128818/2020, England/BRIS-128827/2020, England/BRIS-128836/2020, England/BRIS-128854/2020, England/BRIS-128863/2020, England/BRIS-128881/2020, England/BRIS-1288DC/2020, England/BRIS-128924/2020, England/BRIS-128933/2020, England/BRIS-128951/2020, England/BRIS-12898E/2020, England/BRIS-12899D/2020, England/BRIS-1289BB/2020, England/BRIS-1289D9/2020, England/BRIS-1289E8/2020, England/BRIS-1289F7/2020, England/BRIS-128A03/2020, England/BRIS-128A12/2020, England/BRIS-128A30/2020, England/BRIS-128A4F/2020, England/BRIS-128A8B/2020, England/BRIS-128A9A/2020, England/BRIS-128AA9/2020, England/BRIS-128AB8/2020, England/BRIS-128AD6/2020, England/BRIS-128B00/2020, England/BRIS-128B1F/2020, England/BRIS-128B2E/2020, England/BRIS-128B3D/2020, England/BRIS-128B4C/2020, England/BRIS-128B5B/2020, England/BRIS-128B6A/2020, England/BRIS-128B97/2020, England/BRIS-128BA6/2020, England/BRIS-128BB5/2020, England/BRIS-128BC4/2020, England/BRIS-128C2B/2020, England/BRIS-128C3A/2020, England/BRIS-128C49/2020, England/BRIS-128C58/2020, England/BRIS-128C67/2020, England/BRIS-128C85/2020, England/BRIS-128C94/2020, England/BRIS-128CA3/2020, England/BRIS-128CB2/2020, England/BRIS-128CC1/2020, England/BRIS-128CEF/2020, England/BRIS-128CFE/2020, England/BRIS-128D0A/2020, England/BRIS-128D37/2020, England/BRIS-128D46/2020, England/BRIS-128D55/2020, England/BRIS-128D64/2020, England/BRIS-128D73/2020, England/BRIS-128DBF/2020, England/BRIS-128DCE/2020, England/BRIS-128DDD/2020, England/BRIS-128DEC/2020, England/BRIS-128E25/2020, England/BRIS-128E34/2020, England/BRIS-128E43/2020, England/BRIS-128E61/2020, England/BRIS-128E70/2020, England/BRIS-128E8F/2020, England/BRIS-128E9E/2020, England/BRIS-128EBC/2020, England/BRIS-128ECB/2020, England/BRIS-128EDA/2020, England/BRIS-128EE9/2020, England/BRIS-128EF8/2020, England/BRIS-128F04/2020, England/BRIS-128F22/2020, England/BRIS-128F31/2020, England/BRIS-128F5F/2020, England/BRIS-128F6E/2020, England/BRIS-128F7D/2020, England/BRIS-128F8C/2020, England/BRIS-128FAA/2020, England/BRIS-128FB9/2020, England/BRIS-128FD7/2020, England/BRIS-128FE6/2020, England/BRIS-128FF5/2020, England/BRIS-12901F/2020, England/BRIS-12902E/2020, England/BRIS-12903D/2020, England/BRIS-12904C/2020, England/BRIS-12906A/2020, England/BRIS-129079/2020, England/BRIS-129088/2020, England/BRIS-1290A6/2020, England/BRIS-1290B5/2020, England/BRIS-1290C4/2020, England/BRIS-12911C/2020, England/BRIS-12912B/2020, England/BRIS-12913A/2020, England/BRIS-129149/2020, England/BRIS-129167/2020, England/BRIS-129176/2020, England/BRIS-129194/2020, England/BRIS-1291A3/2020, England/BRIS-1291B2/2020, England/BRIS-1291C1/2020, England/BRIS-1291D0/2020, England/BRIS-1291EF/2020, England/BRIS-1291FE/2020, England/BRIS-12920A/2020, England/BRIS-129219/2020, England/BRIS-129237/2020, England/BRIS-129246/2020, England/BRIS-129255/2020, England/BRIS-129264/2020, England/BRIS-129291/2020, England/BRIS-1292A0/2020, England/BRIS-1292BF/2020, England/BRIS-1292CE/2020, England/BRIS-1292DD/2020, England/BRIS-1292EC/2020, England/BRIS-1292FB/2020, England/BRIS-129307/2020, England/BRIS-129316/2020, England/BRIS-129325/2020, England/BRIS-129334/2020, England/BRIS-1293E9/2020, England/BRIS-1293F8/2020, England/BRIS-129413/2020, England/BRIS-129422/2020, England/BRIS-129431/2020, England/BRIS-12945F/2020, England/BRIS-12946E/2020, England/BRIS-12948C/2020, England/BRIS-12949B/2020, England/BRIS-1294AA/2020, England/BRIS-1294B9/2020, England/BRIS-1294C8/2020, England/BRIS-1294D7/2020, England/BRIS-1294E6/2020, England/BRIS-1294F5/2020, England/BRIS-129510/2020, England/BRIS-12952F/2020, England/BRIS-12953E/2020, England/BRIS-12954D/2020, England/BRIS-129589/2020, England/BRIS-129598/2020, England/BRIS-1295A7/2020, England/BRIS-1295B6/2020, England/BRIS-1295C5/2020, England/BRIS-1295E3/2020, England/BRIS-1295F2/2020, England/BRIS-12960E/2020, England/BRIS-12961D/2020, England/BRIS-12962C/2020, England/BRIS-12963B/2020, England/BRIS-12964A/2020, England/BRIS-129659/2020, England/BRIS-129668/2020, England/BRIS-129677/2020, England/BRIS-129686/2020, England/BRIS-129695/2020, England/BRIS-1296A4/2020, England/BRIS-1296B3/2020, England/BRIS-1296C2/2020, England/BRIS-1296D1/2020, England/BRIS-1296E0/2020, England/BRIS-12971A/2020, England/BRIS-129729/2020, England/BRIS-129738/2020, England/BRIS-129747/2020, England/BRIS-129765/2020, England/BRIS-129774/2020, England/BRIS-129783/2020, England/BRIS-1297A1/2020, England/BRIS-1297B0/2020, England/BRIS-1297CF/2020, England/BRIS-1297FC/2020, England/BRIS-129808/2020, England/BRIS-129817/2020, England/BRIS-129826/2020, England/BRIS-129835/2020, England/BRIS-129844/2020, England/BRIS-129862/2020, England/BRIS-129871/2020, England/BRIS-12989F/2020, England/BRIS-1298AE/2020, England/BRIS-1298BD/2020, England/BRIS-1298CC/2020, England/BRIS-1298DB/2020, England/BRIS-1298EA/2020, England/BRIS-1298F9/2020, England/BRIS-129905/2020, England/BRIS-129932/2020, England/BRIS-129950/2020, England/BRIS-12996F/2020, England/BRIS-1299F6/2020, England/BRIS-129A11/2020, England/BRIS-129A20/2020, England/BRIS-129A99/2020, England/BRIS-129AD5/2020, England/BRIS-129B5A/2020, England/BRIS-129B96/2020, England/BRIS-129BE1/2020, England/BRIS-129C2A/2020, England/BRIS-129C48/2020, England/BRIS-129C57/2020, England/BRIS-129C84/2020, England/BRIS-129C93/2020, England/BRIS-129CA2/2020, England/BRIS-129CC0/2020, England/BRIS-129CDF/2020, England/BRIS-129CEE/2020, England/BRIS-129CFD/2020, England/BRIS-129D27/2020, England/BRIS-129D36/2020, England/BRIS-129D45/2020, England/BRIS-129D63/2020, England/BRIS-129D72/2020, England/BRIS-129D81/2020, England/BRIS-129DAF/2020, England/BRIS-129DCD/2020, England/BRIS-129DDC/2020, England/BRIS-129E33/2020, England/BRIS-129E42/2020, England/BRIS-129E51/2020, England/BRIS-129E7F/2020, England/BRIS-129E9D/2020, England/BRIS-129EAC/2020, England/BRIS-129EBB/2020, England/BRIS-129ECA/2020, England/BRIS-129F21/2020, England/BRIS-129F5E/2020, England/BRIS-129FC7/2020, England/BRIS-129FD6/2020, England/BRIS-129FE5/2020, England/BRIS-12A02D/2020, England/BRIS-12A03C/2020, England/BRIS-12A04B/2020, England/BRIS-12A096/2020, England/BRIS-12A0A5/2020, England/BRIS-12A0B4/2020, England/BRIS-12A0E1/2020, England/BRIS-12A12A/2020, England/BRIS-12A139/2020, England/BRIS-12A148/2020, England/BRIS-12A157/2020, England/BRIS-12A175/2020, England/BRIS-12A184/2020, England/BRIS-12A1A2/2020, England/BRIS-12A1B1/2020, England/BRIS-12A1DF/2020, England/BRIS-12A1EE/2020, England/BRIS-12A209/2020, England/BRIS-12A218/2020, England/BRIS-12A227/2020, England/BRIS-12A236/2020, England/BRIS-12A245/2020, England/BRIS-12A254/2020, England/BRIS-12A263/2020, England/BRIS-12A272/2020, England/BRIS-12A281/2020, England/BRIS-12A290/2020, England/BRIS-12A2BE/2020, England/BRIS-12A2CD/2020, England/BRIS-12A2DC/2020, England/BRIS-12A2EB/2020, England/BRIS-12A2FA/2020, England/BRIS-12A333/2020, England/BRIS-12A351/2020, England/BRIS-12A360/2020, England/BRIS-12A37F/2020, England/BRIS-12A38E/2020, England/BRIS-12A3AC/2020, England/BRIS-12A3BB/2020, England/BRIS-12A3D9/2020, England/BRIS-12A3E8/2020, England/BRIS-12A3F7/2020, England/BRIS-12A403/2020, England/BRIS-12A412/2020, England/BRIS-12A421/2020, England/BRIS-12A45E/2020, England/BRIS-12A46D/2020, England/BRIS-12A47C/2020, England/BRIS-12A49A/2020, England/BRIS-12A4B8/2020, England/BRIS-12A4C7/2020, England/BRIS-12A4D6/2020, England/BRIS-12A4E5/2020, England/BRIS-12A4F4/2020, England/BRIS-12A500/2020, England/BRIS-12A53D/2020, England/BRIS-12A54C/2020, England/BRIS-12A5A6/2020, England/BRIS-12A5B5/2020, England/BRIS-12A5C4/2020, England/BRIS-12A5E2/2020, England/BRIS-12A5F1/2020, England/BRIS-12A60D/2020, England/BRIS-12A61C/2020, England/BRIS-12A62B/2020, England/BRIS-12A649/2020, England/BRIS-12A658/2020, England/BRIS-12A667/2020, England/BRIS-12A676/2020, England/BRIS-12A685/2020, England/BRIS-12A6A3/2020, England/BRIS-12A6B2/2020, England/BRIS-12A6C1/2020, England/BRIS-12A6FE/2020, England/BRIS-12A70A/2020, England/BRIS-12A719/2020, England/BRIS-12A737/2020, England/BRIS-12A755/2020, England/BRIS-12A773/2020, England/BRIS-12A791/2020, England/BRIS-12A7EC/2020, England/BRIS-12A7FB/2020, England/BRIS-12A807/2020, England/BRIS-12A816/2020, England/BRIS-12A825/2020, England/BRIS-12A834/2020, England/BRIS-12A843/2020, England/BRIS-12A852/2020, England/BRIS-12A870/2020, England/BRIS-12A88F/2020, England/BRIS-12A8AD/2020, England/BRIS-12A8BC/2020, England/BRIS-12A913/2020, England/BRIS-12A931/2020, England/BRIS-12A95F/2020, England/BRIS-12A96E/2020, England/BRIS-12A98C/2020, England/BRIS-12A99B/2020, England/BRIS-12A9B9/2020, England/BRIS-12A9C8/2020, England/BRIS-12A9D7/2020, England/BRIS-12A9E6/2020, England/BRIS-12A9F5/2020, England/BRIS-12AA01/2020, England/BRIS-12AA10/2020, England/BRIS-12AA2F/2020, England/BRIS-12AA3E/2020, England/BRIS-12AA6B/2020, England/BRIS-12AA7A/2020, England/BRIS-12AA98/2020, England/BRIS-12AAA7/2020, England/BRIS-12AAB6/2020, England/BRIS-12AAC5/2020, England/BRIS-12AAE3/2020, England/BRIS-12AAF2/2020, England/BRIS-12AB1D/2020, England/BRIS-12AB2C/2020, England/BRIS-12AB4A/2020, England/BRIS-12AB59/2020, England/BRIS-12AB68/2020, England/BRIS-12AB77/2020, England/BRIS-12ABA4/2020, England/BRIS-12ABC2/2020, England/BRIS-12ABD1/2020, England/BRIS-12ABE0/2020, England/BRIS-12AC1A/2020, England/BRIS-12AC29/2020, England/BRIS-12AC38/2020, England/BRIS-12AC47/2020, England/BRIS-12AC56/2020, England/BRIS-12AC65/2020, England/BRIS-12ACA1/2020, England/BRIS-12ACB0/2020, England/BRIS-12ACCF/2020, England/BRIS-12ACFC/2020, England/BRIS-12AD17/2020, England/BRIS-12AD26/2020, England/BRIS-12AD35/2020, England/BRIS-12AD71/2020, England/BRIS-12AD80/2020, England/BRIS-12AD9F/2020, England/BRIS-12ADAE/2020, England/BRIS-12ADBD/2020, England/BRIS-12ADCC/2020, England/BRIS-12ADEA/2020, England/BRIS-12ADF9/2020, England/BRIS-12AE05/2020, England/BRIS-12AE14/2020, England/BRIS-12AE6F/2020, England/BRIS-12AE7E/2020, England/BRIS-12AE9C/2020, England/BRIS-12AEAB/2020, England/BRIS-12AEBA/2020, England/BRIS-12AED8/2020, England/BRIS-12AEE7/2020, England/BRIS-12AEF6/2020, England/BRIS-12AF02/2020, England/BRIS-12AF11/2020, England/BRIS-12AF4E/2020, England/BRIS-12AF5D/2020, England/BRIS-12AF6C/2020, England/BRIS-12AF7B/2020, England/BRIS-12AF8A/2020, England/BRIS-12AFA8/2020, England/BRIS-12AFB7/2020, England/BRIS-12AFC6/2020, England/BRIS-12AFD5/2020, England/BRIS-12B01D/2020, England/BRIS-12B02C/2020, England/BRIS-12B03B/2020, England/BRIS-12B04A/2020, England/BRIS-12B059/2020, England/BRIS-12B068/2020, England/BRIS-12B077/2020, England/BRIS-12B086/2020, England/BRIS-12B095/2020, England/BRIS-12B0A4/2020, England/BRIS-12B0B3/2020, England/BRIS-12B0C2/2020, England/BRIS-12B0D1/2020, England/BRIS-12B0E0/2020, England/BRIS-12B0FF/2020, England/BRIS-12B10B/2020, England/BRIS-12B11A/2020, England/BRIS-12B129/2020, England/BRIS-12B147/2020, England/BRIS-12B156/2020, England/BRIS-12B165/2020, England/BRIS-12B192/2020, England/BRIS-12B1A1/2020, England/BRIS-12B1B0/2020, England/BRIS-12B1CF/2020, England/BRIS-12B1DE/2020, England/BRIS-12B1FC/2020, England/BRIS-12B208/2020, England/BRIS-12B226/2020, England/BRIS-12B235/2020, England/BRIS-12B244/2020, England/BRIS-12B262/2020, England/BRIS-12B271/2020, England/BRIS-12B29F/2020, England/BRIS-12B2AE/2020, England/BRIS-12B2BD/2020, England/BRIS-12B2CC/2020, England/BRIS-12B2DB/2020, England/BRIS-12B2EA/2020, England/BRIS-12B305/2020, England/BRIS-12B323/2020, England/BRIS-12B341/2020, England/BRIS-12B350/2020, England/BRIS-12B36F/2020, England/BRIS-12B39C/2020, England/BRIS-12B3BA/2020, England/BRIS-12B3C9/2020, England/BRIS-12B3D8/2020, England/BRIS-12B3E7/2020, England/BRIS-12B3F6/2020, England/BRIS-12B402/2020, England/BRIS-12B411/2020, England/BRIS-12B44E/2020, England/BRIS-12B45D/2020, England/BRIS-12B46C/2020, England/BRIS-12B47B/2020, England/BRIS-12B48A/2020, England/BRIS-12B499/2020, England/BRIS-12B4C6/2020, England/BRIS-12B4E4/2020, England/BRIS-12B4F3/2020, England/BRIS-12B50F/2020, England/BRIS-12B52D/2020, England/BRIS-12B53C/2020, England/BRIS-12B54B/2020, England/BRIS-12B55A/2020, England/BRIS-12B569/2020, England/BRIS-12B578/2020, England/BRIS-12B587/2020, England/BRIS-12B596/2020, England/BRIS-12B5A5/2020, England/BRIS-12B5B4/2020, England/BRIS-12B5C3/2020, England/BRIS-12B5D2/2020, England/BRIS-12B5E1/2020, England/BRIS-12B5F0/2020, England/BRIS-12B61B/2020, England/BRIS-12B62A/2020, England/BRIS-12B639/2020, England/BRIS-12B648/2020, England/BRIS-12B666/2020, England/BRIS-12B675/2020, England/BRIS-12B684/2020, England/BRIS-12B693/2020, England/BRIS-12B6A2/2020, England/BRIS-12B6B1/2020, England/BRIS-12B6C0/2020, England/BRIS-12B6DF/2020, England/BRIS-12B6EE/2020, England/BRIS-12B6FD/2020, England/BRIS-12B718/2020, England/BRIS-12B727/2020, England/BRIS-12B736/2020, England/BRIS-12B754/2020, England/BRIS-12B763/2020, England/BRIS-12B772/2020, England/BRIS-12B781/2020, England/BRIS-12B790/2020, England/BRIS-12B7AF/2020, England/BRIS-12B7DC/2020, England/BRIS-12B7EB/2020, England/BRIS-12B806/2020, England/BRIS-12B815/2020, England/BRIS-12B842/2020, England/BRIS-12B860/2020, England/BRIS-12B87F/2020, England/BRIS-12B88E/2020, England/BRIS-12B8D9/2020, England/BRIS-12B8E8/2020, England/BRIS-12B8F7/2020, England/BRIS-12B912/2020, England/BRIS-12B96D/2020, England/BRIS-12B97C/2020, England/BRIS-12B98B/2020, England/BRIS-12B9A9/2020, England/BRIS-12B9C7/2020, England/BRIS-12B9D6/2020, England/BRIS-12B9F4/2020, England/BRIS-12BA00/2020, England/BRIS-12BA1F/2020, England/BRIS-12BA2E/2020, England/BRIS-12BA4C/2020, England/BRIS-12BA5B/2020, England/BRIS-12BA6A/2020, England/BRIS-12BA79/2020, England/BRIS-12BA88/2020, England/BRIS-12BA97/2020, England/BRIS-12BAA6/2020, England/BRIS-12BAD3/2020, England/BRIS-12BAE2/2020, England/BRIS-12BB1C/2020, England/BRIS-12BB3A/2020, England/BRIS-12BB49/2020, England/BRIS-12BB58/2020, England/BRIS-12BB85/2020, England/BRIS-12BB94/2020, England/BRIS-12BBA3/2020, England/BRIS-12BBB2/2020, England/BRIS-12BBC1/2020, England/BRIS-12BBD0/2020, England/BRIS-12BBEF/2020, England/BRIS-12BBFE/2020, England/BRIS-12BC0A/2020, England/BRIS-12BC28/2020, England/BRIS-12BC37/2020, England/BRIS-12BC46/2020, England/BRIS-12BC64/2020, England/BRIS-12BC73/2020, England/BRIS-12BC82/2020, England/BRIS-12BCA0/2020, England/BRIS-12BCBF/2020, England/BRIS-12BCDD/2020, England/BRIS-12BCEC/2020, England/BRIS-12BD07/2020, England/BRIS-12BD16/2020, England/BRIS-12BD25/2020, England/BRIS-12BD34/2020, England/BRIS-12BD43/2020, England/BRIS-12BD70/2020, England/BRIS-12BD8F/2020, England/BRIS-12BD9E/2020, England/BRIS-12BDBC/2020, England/BRIS-12BDCB/2020, England/BRIS-12BE04/2020, England/BRIS-12BE22/2020, England/BRIS-12BE40/2020, England/BRIS-12BE5F/2020, England/BRIS-12BE6E/2020, England/BRIS-12BE8C/2020, England/BRIS-12BEF5/2020, England/BRIS-12BF01/2020, England/BRIS-12BF10/2020, England/BRIS-12BF2F/2020, England/BRIS-12BF3E/2020, England/BRIS-12BF4D/2020, England/BRIS-12BF5C/2020, England/BRIS-12BF6B/2020, England/BRIS-12BF7A/2020, England/BRIS-12BF89/2020, England/BRIS-12BFD4/2020, England/BRIS-12BFE3/2020, England/BRIS-12BFF2/2020, England/BRIS-12C00D/2020, England/BRIS-12C01C/2020, England/BRIS-12C03A/2020, England/BRIS-12C049/2020, England/BRIS-12C058/2020, England/BRIS-12C067/2020, England/BRIS-12C076/2020, England/BRIS-12C085/2020, England/BRIS-12C094/2020, England/BRIS-12C0A3/2020, England/BRIS-12C0B2/2020, England/BRIS-12C0FE/2020, England/BRIS-12C10A/2020, England/BRIS-12C128/2020, England/BRIS-12C137/2020, England/BRIS-12C155/2020, England/BRIS-12C173/2020, England/BRIS-12C1BF/2020, England/BRIS-12C1DD/2020, England/BRIS-12C1FB/2020, England/BRIS-12C216/2020, England/BRIS-12C225/2020, England/BRIS-12C234/2020, England/BRIS-12C243/2020, England/BRIS-12C270/2020, England/BRIS-12C28F/2020, England/BRIS-12C29E/2020, England/BRIS-12C2AD/2020, England/BRIS-12C2BC/2020, England/BRIS-12C2CB/2020, England/BRIS-12C2E9/2020, England/BRIS-12C331/2020, England/BRIS-12C340/2020, England/BRIS-12C37D/2020, England/BRIS-12C38C/2020, England/BRIS-12C39B/2020, England/BRIS-12C3AA/2020, England/BRIS-12C3B9/2020, England/BRIS-12C3C8/2020, England/BRIS-12C3D7/2020, England/BRIS-12C3F5/2020, England/BRIS-12C42F/2020, England/BRIS-12C43E/2020, England/BRIS-12C44D/2020, England/BRIS-12C45C/2020, England/BRIS-12C498/2020, England/BRIS-12C4C5/2020, England/BRIS-12C4D4/2020, England/BRIS-12C4E3/2020, England/BRIS-12C50E/2020, England/BRIS-12C51D/2020, England/BRIS-12C52C/2020, England/BRIS-12C53B/2020, England/BRIS-12C54A/2020, England/BRIS-12C559/2020, England/BRIS-12C568/2020, England/BRIS-12C577/2020, England/BRIS-12C586/2020, England/BRIS-12C595/2020, England/BRIS-12C5A4/2020, England/BRIS-12C5B3/2020, England/BRIS-12C5D1/2020, England/BRIS-12C5E0/2020, England/BRIS-12C5FF/2020, England/BRIS-12C60B/2020, England/BRIS-12C629/2020, England/BRIS-12C638/2020, England/BRIS-12C647/2020, England/BRIS-12C656/2020, England/BRIS-12C665/2020, England/BRIS-12C683/2020, England/BRIS-12C692/2020, England/BRIS-12C6A1/2020, England/BRIS-12C6B0/2020, England/BRIS-12C6CF/2020, England/BRIS-12C6DE/2020, England/BRIS-12C6ED/2020, England/BRIS-12C6FC/2020, England/BRIS-12C708/2020, England/BRIS-12C726/2020, England/BRIS-12C735/2020, England/BRIS-12C744/2020, England/BRIS-12C753/2020, England/BRIS-12C762/2020, England/BRIS-12C771/2020, England/BRIS-12C7BD/2020, England/BRIS-12C7CC/2020, England/BRIS-12C7DB/2020, England/BRIS-12C7EA/2020, England/BRIS-12C7F9/2020, England/BRIS-12C832/2020, England/BRIS-12C841/2020, England/BRIS-12C850/2020, England/BRIS-12C86F/2020, England/BRIS-12C87E/2020, England/BRIS-12C8BA/2020, England/BRIS-12C902/2020, England/BRIS-12C911/2020, England/BRIS-12C920/2020, England/BRIS-12C95D/2020, England/BRIS-12C999/2020, England/BRIS-12C9B7/2020, England/BRIS-12C9C6/2020, England/BRIS-12C9D5/2020, England/BRIS-12CA0F/2020, England/BRIS-12CA2D/2020, England/BRIS-12CA3C/2020, England/BRIS-12CA4B/2020, England/BRIS-12CA69/2020, England/BRIS-12CA78/2020, England/BRIS-12CA96/2020, England/BRIS-12CAA5/2020, England/BRIS-12CAC3/2020, England/BRIS-12CAD2/2020, England/BRIS-12CAE1/2020, England/BRIS-12CAF0/2020, England/BRIS-12CB1B/2020, England/BRIS-12CB2A/2020, England/BRIS-12CB39/2020, England/BRIS-12CB48/2020, England/BRIS-12CB57/2020, England/BRIS-12CB75/2020, England/BRIS-12CB84/2020, England/BRIS-12CBB1/2020, England/BRIS-12CBC0/2020, England/BRIS-12CBDF/2020, England/BRIS-12CBFD/2020, England/BRIS-12CC09/2020, England/BRIS-12CC18/2020, England/BRIS-12CC27/2020, England/BRIS-12CC36/2020, England/BRIS-12CC45/2020, England/BRIS-12CC54/2020, England/BRIS-12CC63/2020, England/BRIS-12CC72/2020, England/BRIS-12CC81/2020, England/BRIS-12CC90/2020, England/BRIS-12CCAF/2020, England/BRIS-12CCBE/2020, England/BRIS-12CCCD/2020, England/BRIS-12CCDC/2020, England/BRIS-12CCEB/2020, England/BRIS-12CCFA/2020, England/BRIS-12CD06/2020, England/BRIS-12CD15/2020, England/BRIS-12CD24/2020, England/BRIS-12CD33/2020, England/BRIS-12CD42/2020, England/BRIS-12CD51/2020, England/BRIS-12CD7F/2020, England/BRIS-12CDAC/2020, England/BRIS-12CDCA/2020, England/BRIS-12CDE8/2020, England/BRIS-12CE21/2020, England/BRIS-12CE4F/2020, England/BRIS-12CE7C/2020, England/BRIS-12CE8B/2020, England/BRIS-12CE9A/2020, England/BRIS-12CEA9/2020, England/BRIS-12CEB8/2020, England/BRIS-12CED6/2020, England/BRIS-12CEE5/2020, England/BRIS-12CF00/2020, England/BRIS-12CF1F/2020, England/BRIS-12CF2E/2020, England/BRIS-12CF3D/2020, England/BRIS-12CF4C/2020, England/BRIS-12CF6A/2020, England/BRIS-12CF79/2020, England/BRIS-12CF88/2020, England/BRIS-12CF97/2020, England/BRIS-12CFA6/2020, England/BRIS-12CFB5/2020, England/BRIS-12CFC4/2020, England/BRIS-12CFD3/2020, England/BRIS-12CFE2/2020, England/BRIS-12CFF1/2020, England/BRIS-12D00C/2020, England/BRIS-12D01B/2020, England/BRIS-12D039/2020, England/BRIS-12D048/2020, England/BRIS-12D057/2020, England/BRIS-12D066/2020, England/BRIS-12D075/2020, England/BRIS-12D084/2020, England/BRIS-12D093/2020, England/BRIS-12D0A2/2020, England/BRIS-12D0B1/2020, England/BRIS-12D0C0/2020, England/BRIS-12D0DF/2020, England/BRIS-12D0EE/2020, England/BRIS-12D0FD/2020, England/BRIS-12D109/2020, England/BRIS-12D118/2020, England/BRIS-12D136/2020, England/BRIS-12D145/2020, England/BRIS-12D163/2020, England/BRIS-12D190/2020, England/BRIS-12D1AF/2020, England/BRIS-12D1CD/2020, England/BRIS-12D1DC/2020, England/BRIS-12D1EB/2020, England/BRIS-12D206/2020, England/BRIS-12D215/2020, England/BRIS-12D233/2020, England/BRIS-12D242/2020, England/BRIS-12D251/2020, England/BRIS-12D260/2020, England/BRIS-12D28E/2020, England/BRIS-12D2AC/2020, England/BRIS-12D2BB/2020, England/BRIS-12D2E8/2020, England/BRIS-12D2F7/2020, England/BRIS-12D303/2020, England/BRIS-12D312/2020, England/BRIS-12D321/2020, England/BRIS-12D34F/2020, England/BRIS-12D39A/2020, England/BRIS-12D3A9/2020, England/BRIS-12D3B8/2020, England/BRIS-12D3C7/2020, England/BRIS-12D3D6/2020, England/BRIS-12D3F4/2020, England/BRIS-12D400/2020, England/BRIS-12D43D/2020, England/BRIS-12D45B/2020, England/BRIS-12D46A/2020, England/BRIS-12D479/2020, England/BRIS-12D488/2020, England/BRIS-12D4C4/2020, England/BRIS-12D4E2/2020, England/BRIS-12D4F1/2020, England/BRIS-12D51C/2020, England/BRIS-12D52B/2020, England/BRIS-12D53A/2020, England/BRIS-12D549/2020, England/BRIS-12D558/2020, England/BRIS-12D567/2020, England/BRIS-12D576/2020, England/BRIS-12D594/2020, England/BRIS-12D5A3/2020, England/BRIS-12D5EF/2020, England/BRIS-12D60A/2020, England/BRIS-12D619/2020, England/BRIS-12D628/2020, England/BRIS-12D637/2020, England/BRIS-12D655/2020, England/BRIS-12D664/2020, England/BRIS-12D682/2020, England/BRIS-12D6BF/2020, England/BRIS-12D6CE/2020, England/BRIS-12D6DD/2020, England/BRIS-12D6EC/2020, England/BRIS-12D6FB/2020, England/BRIS-12D707/2020, England/BRIS-12D725/2020, England/BRIS-12D752/2020, England/BRIS-12D761/2020, England/BRIS-12D78F/2020, England/BRIS-12D79E/2020, England/BRIS-12D7AD/2020, England/BRIS-12D7E9/2020, England/BRIS-12D804/2020, England/BRIS-12D813/2020, England/BRIS-12D822/2020, England/BRIS-12D831/2020, England/BRIS-12D840/2020, England/BRIS-12D85F/2020, England/BRIS-12D86E/2020, England/BRIS-12D87D/2020, England/BRIS-12D88C/2020, England/BRIS-12D89B/2020, England/BRIS-12D8AA/2020, England/BRIS-12D8B9/2020, England/BRIS-12D8C8/2020, England/BRIS-12D8E6/2020, England/BRIS-12D901/2020, England/BRIS-12D92F/2020, England/BRIS-12D93E/2020, England/BRIS-12D94D/2020, England/BRIS-12D95C/2020, England/BRIS-12D97A/2020, England/BRIS-12D989/2020, England/BRIS-12D998/2020, England/BRIS-12D9A7/2020, England/BRIS-12D9B6/2020, England/BRIS-12D9D4/2020, England/BRIS-12D9E3/2020, England/BRIS-12D9F2/2020, England/BRIS-12DA0E/2020, England/BRIS-12DA1D/2020, England/BRIS-12DA2C/2020, England/BRIS-12DA3B/2020, England/BRIS-12DA4A/2020, England/BRIS-12DA59/2020, England/BRIS-12DA68/2020, England/BRIS-12DA77/2020, England/BRIS-12DAE0/2020, England/BRIS-12DB0B/2020, England/BRIS-12DB1A/2020, England/BRIS-12DB56/2020, England/BRIS-12DB74/2020, England/BRIS-12DB83/2020, England/BRIS-12DB92/2020, England/BRIS-12DBA1/2020, England/BRIS-12DBB0/2020, England/BRIS-12DBED/2020, England/BRIS-12DBFC/2020, England/BRIS-12DC35/2020, England/BRIS-12DC53/2020, England/BRIS-12DC62/2020, England/BRIS-12DC71/2020, England/BRIS-12DCCC/2020, England/BRIS-12DCDB/2020, England/BRIS-12DD14/2020, England/BRIS-12DD41/2020, England/BRIS-12DD50/2020, England/BRIS-12DD9C/2020, England/BRIS-12DDAB/2020, England/BRIS-12DDC9/2020, England/BRIS-12DDD8/2020, England/BRIS-12DDE7/2020, England/BRIS-12DDF6/2020, England/BRIS-12DE02/2020, England/BRIS-12DE20/2020, England/BRIS-12DE5D/2020, England/BRIS-12DE6C/2020, England/BRIS-12DE8A/2020, England/BRIS-12DEF3/2020, England/BRIS-12DF1E/2020, England/BRIS-12DF2D/2020, England/BRIS-12DF3C/2020, England/BRIS-12DF78/2020, England/BRIS-12DF87/2020, England/BRIS-12DF96/2020, England/BRIS-12DFB4/2020, England/BRIS-12DFC3/2020, England/BRIS-12DFD2/2020, England/BRIS-12E00B/2020, England/BRIS-12E029/2020, England/BRIS-12E047/2020, England/BRIS-12E056/2020, England/BRIS-12E065/2020, England/BRIS-12E092/2020, England/BRIS-12E0A1/2020, England/BRIS-12E0CF/2020, England/BRIS-12E0DE/2020, England/BRIS-12E0ED/2020, England/BRIS-12E0FC/2020, England/BRIS-12E108/2020, England/BRIS-12E117/2020, England/BRIS-12E126/2020, England/BRIS-12E135/2020, England/BRIS-12E144/2020, England/BRIS-12E153/2020, England/BRIS-12E162/2020, England/BRIS-12E171/2020, England/BRIS-12E19F/2020, England/BRIS-12E1AE/2020, England/BRIS-12E1BD/2020, England/BRIS-12E1EA/2020, England/BRIS-12E205/2020, England/BRIS-12E214/2020, England/BRIS-12E223/2020, England/BRIS-12E250/2020, England/BRIS-12E26F/2020, England/BRIS-12E29C/2020, England/BRIS-12E2AB/2020, England/BRIS-12E2C9/2020, England/BRIS-12E2E7/2020, England/BRIS-12E302/2020, England/BRIS-12E311/2020, England/BRIS-12E320/2020, England/BRIS-12E33F/2020, England/BRIS-12E34E/2020, England/BRIS-12E36C/2020, England/BRIS-12E37B/2020, England/BRIS-12E38A/2020, England/BRIS-12E399/2020, England/BRIS-12E3B7/2020, England/BRIS-12E3D5/2020, England/BRIS-12E40F/2020, England/BRIS-12E41E/2020, England/BRIS-12E496/2020, England/BRIS-12E4A5/2020, England/BRIS-12E4B4/2020, England/BRIS-12E4D2/2020, England/BRIS-12E4E1/2020, England/BRIS-12E50C/2020, England/BRIS-12E548/2020, England/BRIS-12E557/2020, England/BRIS-12E566/2020, England/BRIS-12E575/2020, England/BRIS-12E584/2020, England/BRIS-12E593/2020, England/BRIS-12E5A2/2020, England/BRIS-12E5B1/2020, England/BRIS-12E5DF/2020, England/BRIS-12E5EE/2020, England/BRIS-12E5FD/2020, England/BRIS-12E618/2020, England/BRIS-12E627/2020, England/BRIS-12E636/2020, England/BRIS-12E645/2020, England/BRIS-12E654/2020, England/BRIS-12E663/2020, England/BRIS-12E672/2020, England/BRIS-12E681/2020, England/BRIS-12E6AF/2020, England/BRIS-12E6CD/2020, England/BRIS-12E6DC/2020, England/BRIS-12E6EB/2020, England/BRIS-12E6FA/2020, England/BRIS-12E706/2020, England/BRIS-12E715/2020, England/BRIS-12E733/2020, England/BRIS-12E742/2020, England/BRIS-12E751/2020, England/BRIS-12E760/2020, England/BRIS-12E77F/2020, England/BRIS-12E78E/2020, England/BRIS-12E79D/2020, England/BRIS-12E7AC/2020, England/BRIS-12E7BB/2020, England/BRIS-12E7CA/2020, England/BRIS-12E803/2020, England/BRIS-12E812/2020, England/BRIS-12E830/2020, England/BRIS-12E84F/2020, England/BRIS-12E85E/2020, England/BRIS-12E86D/2020, England/BRIS-12E87C/2020, England/BRIS-12E89A/2020, England/BRIS-12E8A9/2020, England/BRIS-12E8C7/2020, England/BRIS-12E8E5/2020, England/BRIS-12E8F4/2020, England/BRIS-12E900/2020, England/BRIS-12E91F/2020, England/BRIS-12E93D/2020, England/BRIS-12E94C/2020, England/BRIS-12E95B/2020, England/BRIS-12E9B5/2020, England/BRIS-12E9C4/2020, England/BRIS-12E9E2/2020, England/BRIS-12E9F1/2020, England/BRIS-12EA0D/2020, England/BRIS-12EA1C/2020, England/BRIS-12EA2B/2020, England/BRIS-12EA3A/2020, England/BRIS-12EA49/2020, England/BRIS-12EA58/2020, England/BRIS-12EA67/2020, England/BRIS-12EA85/2020, England/BRIS-12EA94/2020, England/BRIS-12EAB2/2020, England/BRIS-12EAC1/2020, England/BRIS-12EAD0/2020, England/BRIS-12EAEF/2020, England/BRIS-12EB28/2020, England/BRIS-12EB55/2020, England/BRIS-12EB64/2020, England/BRIS-12EB73/2020, England/BRIS-12EBA0/2020, England/BRIS-12EBCE/2020, England/BRIS-12EBDD/2020, England/BRIS-12EBEC/2020, England/BRIS-12EBFB/2020, England/BRIS-12EC16/2020, England/BRIS-12EC52/2020, England/BRIS-12EC61/2020, England/BRIS-12EC70/2020, England/BRIS-12EC8F/2020, England/BRIS-12EC9E/2020, England/BRIS-12ECBC/2020, England/BRIS-12ECCB/2020, England/BRIS-12ECDA/2020, England/BRIS-12ECF8/2020, England/BRIS-12ED13/2020, England/BRIS-12ED22/2020, England/BRIS-12ED31/2020, England/BRIS-12ED6E/2020, England/BRIS-12ED7D/2020, England/BRIS-12ED9B/2020, England/BRIS-12EDB9/2020, England/BRIS-12EDD7/2020, England/BRIS-12EDF5/2020, England/BRIS-12EE01/2020, England/BRIS-12EE10/2020, England/BRIS-12EE3E/2020, England/BRIS-12EE4D/2020, England/BRIS-12EE5C/2020, England/BRIS-12EE6B/2020, England/BRIS-12EE7A/2020, England/BRIS-12EE89/2020, England/BRIS-12EEB6/2020, England/BRIS-12EEC5/2020, England/BRIS-12EED4/2020, England/BRIS-12EF0E/2020, England/BRIS-12EF1D/2020, England/BRIS-12EF68/2020, England/BRIS-12EF77/2020, England/BRIS-12EF86/2020, England/BRIS-12EF95/2020, England/BRIS-12EFA4/2020, England/BRIS-12EFC2/2020, England/BRIS-12EFE0/2020, England/BRIS-12EFFF/2020, England/BRIS-12F019/2020, England/BRIS-12F028/2020, England/BRIS-12F037/2020, England/BRIS-12F046/2020, England/BRIS-12F064/2020, England/BRIS-12F073/2020, England/BRIS-12F091/2020, England/BRIS-12F0BF/2020, England/BRIS-12F116/2020, England/BRIS-12F125/2020, England/BRIS-12F134/2020, England/BRIS-12F143/2020, England/BRIS-12F152/2020, England/BRIS-12F161/2020, England/BRIS-12F18F/2020, England/BRIS-12F1AD/2020, England/BRIS-12F1CB/2020, England/BRIS-12F1DA/2020, England/BRIS-12F1E9/2020, England/BRIS-12F1F8/2020, England/BRIS-12F222/2020, England/BRIS-12F231/2020, England/BRIS-12F240/2020, England/BRIS-12F25F/2020, England/BRIS-12F26E/2020, England/BRIS-12F27D/2020, England/BRIS-12F28C/2020, England/BRIS-12F2AA/2020, England/BRIS-12F2B9/2020, England/BRIS-12F2C8/2020, England/BRIS-12F2D7/2020, England/BRIS-12F2E6/2020, England/BRIS-12F2F5/2020, England/BRIS-12F301/2020, England/BRIS-12F310/2020, England/BRIS-12F32F/2020, England/BRIS-12F34D/2020, England/BRIS-12F35C/2020, England/BRIS-12F36B/2020, England/BRIS-12F37A/2020, England/BRIS-12F389/2020, England/BRIS-12F398/2020, England/BRIS-12F3A7/2020, England/BRIS-12F3B6/2020, England/BRIS-12F3C5/2020, England/BRIS-12F3E3/2020, England/BRIS-12F3F2/2020, England/BRIS-12F40E/2020, England/BRIS-12F41D/2020, England/BRIS-12F42C/2020, England/BRIS-12F43B/2020, England/BRIS-12F44A/2020, England/BRIS-12F468/2020, England/BRIS-12F486/2020, England/BRIS-12F4B3/2020, England/BRIS-12F4D1/2020, England/BRIS-12F4E0/2020, England/BRIS-12F4FF/2020, England/BRIS-12F50B/2020, England/BRIS-12F51A/2020, England/BRIS-12F529/2020, England/BRIS-12F538/2020, England/BRIS-12F547/2020, England/BRIS-12F556/2020, England/BRIS-12F565/2020, England/BRIS-12F583/2020, England/BRIS-12F592/2020, England/BRIS-12F5A1/2020, England/BRIS-12F5B0/2020, England/BRIS-12F5CF/2020, England/BRIS-12F5DE/2020, England/BRIS-12F5ED/2020, England/BRIS-12F5FC/2020, England/BRIS-12F608/2020, England/BRIS-12F617/2020, England/BRIS-12F635/2020, England/BRIS-12F653/2020, England/BRIS-12F671/2020, England/BRIS-12F69F/2020, England/BRIS-12F6AE/2020, England/BRIS-12F6BD/2020, England/BRIS-12F6CC/2020, England/BRIS-12F6DB/2020, England/BRIS-12F6EA/2020, England/BRIS-12F6F9/2020, England/BRIS-12F705/2020, England/BRIS-12F714/2020, England/BRIS-12F723/2020, England/BRIS-12F732/2020, England/BRIS-12F750/2020, England/BRIS-12F76F/2020, England/BRIS-12F77E/2020, England/BRIS-12F78D/2020, England/BRIS-12F79C/2020, England/BRIS-12F7AB/2020, England/BRIS-12F7BA/2020, England/BRIS-12F7C9/2020, England/BRIS-12F7F6/2020, England/BRIS-12F802/2020, England/BRIS-12F811/2020, England/BRIS-12F83F/2020, England/BRIS-12F84E/2020, England/BRIS-12F85D/2020, England/BRIS-12F87B/2020, England/BRIS-12F88A/2020, England/BRIS-12F8B7/2020, England/BRIS-12F8E4/2020, England/BRIS-12F8F3/2020, England/BRIS-12F93C/2020, England/BRIS-12F95A/2020, England/BRIS-12F969/2020, England/BRIS-12F978/2020, England/BRIS-12F987/2020, England/BRIS-12F996/2020, England/BRIS-12F9A5/2020, England/BRIS-12F9B4/2020, England/BRIS-12F9C3/2020, England/BRIS-12F9D2/2020, England/BRIS-12F9E1/2020, England/BRIS-12F9F0/2020, England/BRIS-12FA0C/2020, England/BRIS-12FA1B/2020, England/BRIS-12FA2A/2020, England/BRIS-12FA39/2020, England/BRIS-12FA48/2020, England/BRIS-12FA57/2020, England/BRIS-12FA66/2020, England/BRIS-12FA75/2020, England/BRIS-12FA93/2020, England/BRIS-12FAA2/2020, England/BRIS-12FAB1/2020, England/BRIS-12FAC0/2020, England/BRIS-12FADF/2020, England/BRIS-12FAEE/2020, England/BRIS-12FAFD/2020, England/BRIS-12FB09/2020, England/BRIS-12FB18/2020, England/BRIS-12FB27/2020, England/BRIS-12FB36/2020, England/BRIS-12FB45/2020, England/BRIS-12FB54/2020, England/BRIS-12FB63/2020, England/BRIS-12FB72/2020, England/BRIS-12FB81/2020, England/BRIS-12FBAF/2020, England/BRIS-12FBBE/2020, England/BRIS-12FBCD/2020, England/BRIS-12FBDC/2020, England/BRIS-12FBEB/2020, England/BRIS-12FBFA/2020, England/BRIS-12FC15/2020, England/BRIS-12FC24/2020, England/BRIS-12FC33/2020, England/BRIS-12FC42/2020, England/BRIS-12FC51/2020, England/BRIS-12FC7F/2020, England/BRIS-12FC8E/2020, England/BRIS-12FC9D/2020, England/BRIS-12FCAC/2020, England/BRIS-12FCBB/2020, England/BRIS-12FCCA/2020, England/BRIS-12FCE8/2020, England/BRIS-12FCF7/2020, England/BRIS-12FD03/2020, England/BRIS-12FD12/2020, England/BRIS-12FD21/2020, England/BRIS-12FD30/2020, England/BRIS-12FD4F/2020, England/BRIS-12FD5E/2020, England/BRIS-12FD6D/2020, England/BRIS-12FD7C/2020, England/BRIS-12FD8B/2020, England/BRIS-12FDA9/2020, England/BRIS-12FDB8/2020, England/BRIS-12FDD6/2020, England/BRIS-12FDE5/2020, England/BRIS-12FDF4/2020, England/BRIS-12FE00/2020, England/BRIS-12FE1F/2020, England/BRIS-12FE2E/2020, England/BRIS-12FE3D/2020, England/BRIS-12FE4C/2020, England/BRIS-12FE5B/2020, England/BRIS-12FE6A/2020, England/BRIS-12FE79/2020, England/BRIS-12FE88/2020, England/BRIS-12FE97/2020, England/BRIS-12FEA6/2020, England/BRIS-12FEB5/2020, England/BRIS-12FEC4/2020, England/BRIS-12FED3/2020, England/BRIS-12FEE2/2020, England/BRIS-12FEF1/2020, England/BRIS-12FF0D/2020, England/BRIS-12FF2B/2020, England/BRIS-12FF3A/2020, England/BRIS-12FF49/2020, England/BRIS-12FF58/2020, England/BRIS-12FF67/2020, England/BRIS-12FF76/2020, England/BRIS-12FF85/2020, England/BRIS-12FF94/2020, England/BRIS-12FFA3/2020, England/BRIS-12FFD0/2020, England/BRIS-130015/2020, England/BRIS-130024/2020, England/BRIS-130033/2020, England/BRIS-130042/2020, England/BRIS-130051/2020, England/BRIS-13007F/2020, England/BRIS-13008E/2020, England/BRIS-13009D/2020, England/BRIS-1300AC/2020, England/BRIS-1300BB/2020, England/BRIS-1300D9/2020, England/BRIS-130103/2020, England/BRIS-130112/2020, England/BRIS-130121/2020, England/BRIS-130130/2020, England/BRIS-13014F/2020, England/BRIS-13015E/2020, England/BRIS-13016D/2020, England/BRIS-13017C/2020, England/BRIS-13018B/2020, England/BRIS-13019A/2020, England/BRIS-1301A9/2020, England/BRIS-1301B8/2020, England/BRIS-1301C7/2020, England/BRIS-1301D6/2020, England/BRIS-1301E5/2020, England/BRIS-1301F4/2020, England/BRIS-130200/2020, England/BRIS-13021F/2020, England/BRIS-13022E/2020, England/BRIS-13023D/2020, England/BRIS-13024C/2020, England/BRIS-13025B/2020, England/BRIS-130279/2020, England/BRIS-130288/2020, England/BRIS-130297/2020, England/BRIS-1302A6/2020, England/BRIS-1302B5/2020, England/BRIS-1302C4/2020, England/BRIS-1302D3/2020, England/BRIS-1302E2/2020, England/BRIS-1302F1/2020, England/BRIS-13030D/2020, England/BRIS-13031C/2020, England/BRIS-130349/2020, England/BRIS-130358/2020, England/BRIS-130367/2020, England/BRIS-130376/2020, England/BRIS-130385/2020, England/BRIS-130394/2020, England/BRIS-1303A3/2020, England/BRIS-1303B2/2020, England/BRIS-1303C1/2020, England/BRIS-1303D0/2020, England/BRIS-1303EF/2020, England/BRIS-1303FE/2020, England/BRIS-13040A/2020, England/BRIS-130419/2020, England/BRIS-130428/2020, England/BRIS-130437/2020, England/BRIS-130446/2020, England/BRIS-130455/2020, England/BRIS-130464/2020, England/BRIS-130482/2020, England/BRIS-130491/2020, England/BRIS-1304A0/2020, England/BRIS-1304BF/2020, England/BRIS-1304CE/2020, England/BRIS-1304DD/2020, England/BRIS-1304EC/2020, England/BRIS-130507/2020, England/BRIS-130516/2020, England/BRIS-130525/2020, England/BRIS-130534/2020, England/BRIS-130552/2020, England/BRIS-130561/2020, England/BRIS-130570/2020, England/BRIS-13058F/2020, England/BRIS-13059E/2020, England/BRIS-1305AD/2020, England/BRIS-1305BC/2020, England/BRIS-1305CB/2020, England/BRIS-1305DA/2020, England/BRIS-1305E9/2020, England/BRIS-1305F8/2020, England/BRIS-130604/2020, England/BRIS-130613/2020, England/BRIS-130622/2020, England/BRIS-130631/2020, England/BRIS-130640/2020, England/BRIS-13065F/2020, England/BRIS-13066E/2020, England/BRIS-13067D/2020, England/BRIS-13068C/2020, England/BRIS-13069B/2020, England/BRIS-1306C8/2020, England/BRIS-1306D7/2020, England/BRIS-1306E6/2020, England/BRIS-1306F5/2020, England/BRIS-130710/2020, England/BRIS-13072F/2020, England/BRIS-13073E/2020, England/BRIS-13074D/2020, England/BRIS-13075C/2020, England/BRIS-13076B/2020, England/BRIS-13077A/2020, England/BRIS-130789/2020, England/BRIS-130798/2020, England/BRIS-1307A7/2020, England/BRIS-1307B6/2020, England/BRIS-1307C5/2020, England/BRIS-1307D4/2020, England/BRIS-1307E3/2020, England/BRIS-1307F2/2020, England/BRIS-13080E/2020, England/BRIS-13081D/2020, England/BRIS-13082C/2020, England/BRIS-13083B/2020, England/BRIS-13084A/2020, England/BRIS-130859/2020, England/BRIS-130868/2020, England/BRIS-1308B3/2020, England/BRIS-1308C2/2020, England/BRIS-1308E0/2020, England/BRIS-1308FF/2020, England/BRIS-13090B/2020, England/BRIS-13091A/2020, England/BRIS-130929/2020, England/BRIS-130938/2020, England/BRIS-130965/2020, England/BRIS-130983/2020, England/BRIS-130992/2020, England/BRIS-1309A1/2020, England/BRIS-1309B0/2020, England/BRIS-1309CF/2020, England/BRIS-1309DE/2020, England/BRIS-1309ED/2020, England/BRIS-1309FC/2020, England/BRIS-130A08/2020, England/BRIS-130A53/2020, England/BRIS-130A62/2020, England/BRIS-130A80/2020, England/BRIS-130ADB/2020, England/BRIS-130AEA/2020, England/BRIS-130AF9/2020, England/BRIS-130B05/2020, England/BRIS-130B14/2020, England/BRIS-130B23/2020, England/BRIS-130B32/2020, England/BRIS-130B41/2020, England/BRIS-130B50/2020, England/BRIS-130B6F/2020, England/BRIS-130B7E/2020, England/BRIS-130B8D/2020, England/BRIS-130B9C/2020, England/BRIS-130BAB/2020, England/BRIS-130BBA/2020, England/BRIS-130BC9/2020, England/BRIS-130BD8/2020, England/BRIS-130BE7/2020, England/BRIS-130C02/2020, England/BRIS-130C11/2020, England/BRIS-130C20/2020, England/BRIS-130C3F/2020, England/BRIS-130C4E/2020, England/BRIS-130C5D/2020, England/BRIS-130C6C/2020, England/BRIS-130C7B/2020, England/BRIS-130C8A/2020, England/BRIS-130CA8/2020, England/BRIS-130CB7/2020, England/BRIS-130CC6/2020, England/BRIS-130CD5/2020, England/BRIS-130CE4/2020, England/BRIS-130CF3/2020, England/BRIS-130D0F/2020, England/BRIS-130D1E/2020, England/BRIS-130D2D/2020, England/BRIS-130D3C/2020, England/BRIS-130D4B/2020, England/BRIS-130D5A/2020, England/BRIS-130D69/2020, England/BRIS-130D78/2020, England/BRIS-130D87/2020, England/BRIS-130D96/2020, England/BRIS-130DA5/2020, England/BRIS-130DB4/2020, England/BRIS-130DC3/2020, England/BRIS-130DD2/2020, England/BRIS-130DE1/2020, England/BRIS-130DF0/2020, England/BRIS-130E0C/2020, England/BRIS-130E1B/2020, England/BRIS-130E2A/2020, England/BRIS-130E48/2020, England/BRIS-130E57/2020, England/BRIS-130E66/2020, England/BRIS-130E75/2020, England/BRIS-130E93/2020, England/BRIS-130EA2/2020, England/BRIS-130EB1/2020, England/BRIS-130EC0/2020, England/BRIS-130EDF/2020, England/BRIS-130EEE/2020, England/BRIS-130EFD/2020, England/BRIS-130F09/2020, England/BRIS-130F18/2020, England/BRIS-130F27/2020, England/BRIS-130F45/2020, England/BRIS-130F54/2020, England/BRIS-130F63/2020, England/BRIS-130F72/2020, England/BRIS-130F81/2020, England/BRIS-130F90/2020, England/BRIS-130FAF/2020, England/BRIS-130FBE/2020, England/BRIS-130FCD/2020, England/BRIS-130FDC/2020, England/BRIS-130FEB/2020, England/BRIS-130FFA/2020, England/BRIS-131005/2020, England/BRIS-131014/2020, England/BRIS-131023/2020, England/BRIS-131032/2020, England/BRIS-131041/2020, England/BRIS-131050/2020, England/BRIS-13106F/2020, England/BRIS-13107E/2020, England/BRIS-13108D/2020, England/BRIS-1310AB/2020, England/BRIS-1310BA/2020, England/BRIS-1310D8/2020, England/BRIS-1310E7/2020, England/BRIS-1310F6/2020, England/BRIS-13113F/2020, England/BRIS-13116C/2020, England/BRIS-13118A/2020, England/BRIS-131199/2020, England/BRIS-1311A8/2020, England/BRIS-1311B7/2020, England/BRIS-1311C6/2020, England/BRIS-1311D5/2020, England/BRIS-1311E4/2020, England/BRIS-13120F/2020, England/BRIS-13121E/2020, England/BRIS-13122D/2020, England/BRIS-13123C/2020, England/BRIS-13124B/2020, England/BRIS-13125A/2020, England/BRIS-131269/2020, England/BRIS-131278/2020, England/BRIS-1312F0/2020, England/BRIS-13130C/2020, England/BRIS-13131B/2020, England/BRIS-13132A/2020, England/BRIS-131339/2020, England/BRIS-131357/2020, England/BRIS-131375/2020, England/BRIS-131384/2020, England/BRIS-131393/2020, England/BRIS-1313A2/2020, England/BRIS-131885/2020, England/BRIS-131937/2020, England/BRIS-13259C/2020, England/BRIS-1325BA/2020, England/BRIS-1325C9/2020, England/BRIS-132602/2020, England/BRIS-13267B/2020, England/BRIS-1326F3/2020, England/BRIS-13270F/2020, England/BRIS-13271E/2020, England/BRIS-13273C/2020, England/BRIS-13282A/2020, England/BRIS-132839/2020, England/BRIS-132848/2020, England/BRIS-132CA6/2020, England/BRIS-132CB5/2020, England/BRIS-132D2B/2020, England/BRIS-132D67/2020, England/BRIS-132D76/2020, England/BRIS-132D85/2020, England/BRIS-132DA3/2020, England/BRIS-132DC1/2020, England/BRIS-132DEF/2020, England/BRIS-132E19/2020, England/BRIS-132E55/2020, England/BRIS-132F16/2020, England/BRIS-132F61/2020, England/BRIS-132F8F/2020, England/BRIS-132FAD/2020, England/BRIS-133012/2020, England/BRIS-133030/2020, England/BRIS-13308B/2020, England/BRIS-13312E/2020, England/BRIS-13314C/2020, England/BRIS-13315B/2020, England/BRIS-1331A6/2020, England/BRIS-1331B5/2020, England/BRIS-1331E2/2020, England/BRIS-1331F1/2020, England/BRIS-13320D/2020, England/BRIS-1332D0/2020, England/BRIS-133319/2020, England/BRIS-1333BF/2020, England/BRIS-1333DD/2020, England/BRIS-1333EC/2020, England/BRIS-133461/2020, England/BRIS-1334E9/2020, England/BRIS-133504/2020, England/BRIS-13355F/2020, England/BRIS-133610/2020, England/BRIS-1337A4/2020, England/BRIS-13380B/2020, England/BRIS-133838/2020, England/BRIS-133874/2020, England/BRIS-133883/2020, England/BRIS-133892/2020, England/BRIS-1338CF/2020, England/BRIS-1852F25/2020, England/BRIS-1852F34/2020, England/BRIS-1852F61/2020, England/BRIS-1852F70/2020, England/BRIS-1852FAD/2020, England/BRIS-1852FBC/2020, England/BRIS-1852FCB/2020, England/BRIS-1852FDA/2020, England/BRIS-1852FE9/2020, England/BRIS-1852FF8/2020, England/BRIS-185306D/2020, England/BRIS-185307C/2020, England/BRIS-18530A9/2020, England/BRIS-18530B8/2020, England/BRIS-18530C7/2020, England/BRIS-18530D6/2020, England/BRIS-1853100/2020, England/BRIS-185313D/2020, England/BRIS-185314C/2020, England/BRIS-185315B/2020, England/BRIS-185316A/2020, England/BRIS-1853188/2020, England/BRIS-1853197/2020, England/BRIS-18531A6/2020, England/BRIS-18531B5/2020, England/BRIS-18531C4/2020, England/BRIS-18531D3/2020, England/BRIS-18531E2/2020, England/BRIS-18531F1/2020, England/BRIS-185320D/2020, England/BRIS-185322B/2020, England/BRIS-1853249/2020, England/BRIS-1853258/2020, England/BRIS-1853267/2020, England/BRIS-1853276/2020, England/BRIS-1853285/2020, England/BRIS-18532A3/2020, England/BRIS-18532B2/2020, England/BRIS-18532C1/2020, England/BRIS-18532D0/2020, England/BRIS-18532EF/2020, England/BRIS-18532FE/2020, England/BRIS-185330A/2020, England/BRIS-1853319/2020, England/BRIS-1853328/2020, England/BRIS-1853337/2020, England/BRIS-1853346/2020, England/BRIS-1853355/2020, England/BRIS-1853364/2020, England/BRIS-1853373/2020, England/BRIS-18533A0/2020, England/BRIS-18533EC/2020, England/BRIS-18533FB/2020, England/BRIS-1853407/2020, England/BRIS-1853416/2020, England/BRIS-1853425/2020, England/BRIS-1853443/2020, England/BRIS-1853470/2020, England/BRIS-185348F/2020, England/BRIS-185349E/2020, England/BRIS-18534DA/2020, England/BRIS-18534E9/2020, England/BRIS-1853522/2020, England/BRIS-1853540/2020, England/BRIS-185358C/2020, England/BRIS-18535AA/2020, England/BRIS-18535B9/2020, England/BRIS-18535D7/2020, England/BRIS-1853610/2020, England/BRIS-185362F/2020, England/BRIS-185366B/2020, England/BRIS-1853689/2020, England/BRIS-18536B6/2020, England/BRIS-18536C5/2020, England/BRIS-18536D4/2020, England/BRIS-18536E3/2020, England/BRIS-185371D/2020, England/BRIS-185372C/2020, England/BRIS-185373B/2020, England/BRIS-185374A/2020, England/BRIS-1853768/2020, England/BRIS-18537B3/2020, England/BRIS-18537C2/2020, England/BRIS-18537FF/2020, England/BRIS-185380B/2020, England/BRIS-185381A/2020, England/BRIS-1853829/2020, England/BRIS-1853847/2020, England/BRIS-1853856/2020, England/BRIS-1853874/2020, England/BRIS-18538B0/2020, England/BRIS-18538CF/2020, England/BRIS-18538DE/2020, England/BRIS-18538FC/2020, England/BRIS-1853908/2020, England/BRIS-1853917/2020, England/BRIS-1853962/2020, England/BRIS-1853971/2020, England/BRIS-18539BD/2020, England/BRIS-18539CC/2020, England/BRIS-18539DB/2020, England/BRIS-18539EA/2020, England/BRIS-1853A14/2020, England/BRIS-1853A23/2020, England/BRIS-1853A32/2020, England/BRIS-1853A41/2020, England/BRIS-1853A6F/2020, England/BRIS-1853A7E/2020, England/BRIS-1853A9C/2020, England/BRIS-1853AAB/2020, England/BRIS-1853ABA/2020, England/BRIS-1853AC9/2020, England/BRIS-1853AD8/2020, England/BRIS-1853AF6/2020, England/BRIS-1853B02/2020, England/BRIS-1853B20/2020, England/BRIS-1853B3F/2020, England/BRIS-1853B4E/2020, England/BRIS-1853B6C/2020, England/BRIS-1853B7B/2020, England/BRIS-1853B8A/2020, England/BRIS-1853B99/2020, England/BRIS-1853C69/2020, England/BRIS-1853CB4/2020, England/BRIS-1853CC3/2020, England/BRIS-1853CD2/2020, England/BRIS-1853CF0/2020, England/BRIS-1853D0C/2020, England/BRIS-1853D1B/2020, England/BRIS-1853D2A/2020, England/BRIS-1853D39/2020, England/BRIS-1853D48/2020, England/BRIS-1853D57/2020, England/BRIS-1853D66/2020, England/BRIS-1853D75/2020, England/BRIS-1853D84/2020, England/BRIS-1853DA2/2020, England/BRIS-1853DB1/2020, England/BRIS-1853DC0/2020, England/BRIS-1853DEE/2020, England/BRIS-1853DFD/2020, England/BRIS-1853E09/2020, England/BRIS-1853E27/2020, England/BRIS-1853E45/2020, England/BRIS-1853E54/2020, England/BRIS-1853E63/2020, England/BRIS-1853E72/2020, England/BRIS-1853E81/2020, England/BRIS-1853E90/2020, England/BRIS-1853EAF/2020, England/BRIS-1853EBE/2020, England/BRIS-1853ECD/2020, England/BRIS-1853EDC/2020, England/BRIS-1853EEB/2020, England/BRIS-1853EFA/2020, England/BRIS-1853F06/2020, England/BRIS-1853F15/2020, England/BRIS-1853F24/2020, England/BRIS-1853F33/2020, England/BRIS-1853F42/2020, England/BRIS-1853F7F/2020, England/BRIS-1853F9D/2020, England/BRIS-1853FAC/2020, England/BRIS-1853FCA/2020, England/BRIS-1853FE8/2020, England/BRIS-1853FF7/2020, England/BRIS-1854002/2020, England/BRIS-1854020/2020, England/BRIS-185403F/2020, England/BRIS-185404E/2020, England/BRIS-185405D/2020, England/BRIS-185406C/2020, England/BRIS-185407B/2020, England/BRIS-185408A/2020, England/BRIS-1854099/2020, England/BRIS-18540A8/2020, England/BRIS-18540B7/2020, England/BRIS-18540D5/2020, England/BRIS-18540E4/2020, England/BRIS-185411E/2020, England/BRIS-185412D/2020, England/BRIS-185413C/2020, England/BRIS-185414B/2020, England/BRIS-185415A/2020, England/BRIS-1854169/2020, England/BRIS-1854178/2020, England/BRIS-1854187/2020, England/BRIS-1854196/2020, England/BRIS-18541A5/2020, England/BRIS-18541C3/2020, England/BRIS-18541D2/2020, England/BRIS-18541F0/2020, England/BRIS-185420C/2020, England/BRIS-185421B/2020, England/BRIS-185422A/2020, England/BRIS-1854239/2020, England/BRIS-1854248/2020, England/BRIS-1854257/2020, England/BRIS-1854266/2020, England/BRIS-1854275/2020, England/BRIS-1854284/2020, England/BRIS-1854293/2020, England/BRIS-18542A2/2020, England/BRIS-18542B1/2020, England/BRIS-18542C0/2020, England/BRIS-18542DF/2020, England/BRIS-18542EE/2020, England/BRIS-18542FD/2020, England/BRIS-1854309/2020, England/BRIS-1854318/2020, England/BRIS-1854327/2020, England/BRIS-1854336/2020, England/BRIS-1854345/2020, England/BRIS-1854354/2020, England/BRIS-1854372/2020, England/BRIS-18543AF/2020, England/BRIS-18543BE/2020, England/BRIS-18543CD/2020, England/BRIS-18543DC/2020, England/BRIS-18543EB/2020, England/BRIS-18543FA/2020, England/BRIS-1854424/2020, England/BRIS-1854433/2020, England/BRIS-1854451/2020, England/BRIS-185447F/2020, England/BRIS-185449D/2020, England/BRIS-18544AC/2020, England/BRIS-18544BB/2020, England/BRIS-1854512/2020, England/BRIS-1854521/2020, England/BRIS-185454F/2020, England/BRIS-185455E/2020, England/BRIS-185456D/2020, England/BRIS-185457C/2020, England/BRIS-185459A/2020, England/BRIS-18545A9/2020, England/BRIS-18545B8/2020, England/BRIS-18545C7/2020, England/BRIS-18545D6/2020, England/BRIS-18545F4/2020, England/BRIS-185462E/2020, England/BRIS-185465B/2020, England/BRIS-185470D/2020, England/BRIS-1854767/2020, England/BRIS-1854776/2020, England/BRIS-1854785/2020, England/BRIS-1854794/2020, England/BRIS-18547A3/2020, England/BRIS-18547B2/2020, England/BRIS-18547C1/2020, England/BRIS-18547D0/2020, England/BRIS-18547EF/2020, England/BRIS-18547FE/2020, England/CAMB-1AA2A7/2020, England/CAMB-1AA2B6/2020, England/CAMB-1AA2C5/2020, England/CAMB-1AA2D4/2020, England/CAMB-1AA2E3/2020, England/CAMB-1AA2F2/2020, England/CAMB-1AA30E/2020, England/CAMB-1AA31D/2020, England/CAMB-1AA32C/2020, England/CAMB-1AA34A/2020, England/CAMB-1AA359/2020, England/CAMB-1AA368/2020, England/CAMB-1AA377/2020, England/CAMB-1AA386/2020, England/CAMB-1AA395/2020, England/CAMB-1AA3A4/2020, England/CAMB-1AA3B3/2020, England/CAMB-1AA3C2/2020, England/CAMB-1AA3D1/2020, England/CAMB-1AA3E0/2020, England/CAMB-1AA3FF/2020, England/CAMB-1AA40B/2020, England/CAMB-1AA41A/2020, England/CAMB-1AA438/2020, England/CAMB-1AA456/2020, England/CAMB-1AA474/2020, England/CAMB-1AA492/2020, England/CAMB-1AA4A1/2020, England/CAMB-1AA4B0/2020, England/CAMB-1AA4DE/2020, England/CAMB-1AA4ED/2020, England/CAMB-1AA526/2020, England/CAMB-1AA535/2020, England/CAMB-1AA553/2020, England/CAMB-1AA562/2020, England/CAMB-1AA59F/2020, England/CAMB-1AA5AE/2020, England/CAMB-1AA5BD/2020, England/CAMB-1AA5CC/2020, England/CAMB-1AA5EA/2020, England/CAMB-1AA5F9/2020, England/CAMB-1AA605/2020, England/CAMB-1AA614/2020, England/CAMB-1AA623/2020, England/CAMB-1AA632/2020, England/CAMB-1AA641/2020, England/CAMB-1AA650/2020, England/CAMB-1AA66F/2020, England/CAMB-1AA67E/2020, England/CAMB-1AA68D/2020, England/CAMB-1AA69C/2020, England/CAMB-1AA6AB/2020, England/CAMB-1AA6BA/2020, England/CAMB-1AA6C9/2020, England/CAMB-1AA6D8/2020, England/CAMB-1AA702/2020, England/CAMB-1AA720/2020, England/CAMB-1AA73F/2020, England/CAMB-1AA74E/2020, England/CAMB-1AA75D/2020, England/CAMB-1AA76C/2020, England/CAMB-1AA77B/2020, England/CAMB-1AA78A/2020, England/CAMB-1AA7A8/2020, England/CAMB-1AA7B7/2020, England/CAMB-1AA7C6/2020, England/CAMB-1AA7D5/2020, England/CAMB-1AA7E4/2020, England/CAMB-1AA80F/2020, England/CAMB-1AA81E/2020, England/CAMB-1AA83C/2020, England/CAMB-1AA84B/2020, England/CAMB-1AA869/2020, England/CAMB-1AA878/2020, England/CAMB-1AA887/2020, England/CAMB-1AA8B4/2020, England/CAMB-1AA8C3/2020, England/CAMB-1AA8D2/2020, England/CAMB-1AA8E1/2020, England/CAMB-1AA8F0/2020, England/CAMB-1AA90C/2020, England/CAMB-1AA92A/2020, England/CAMB-1AA948/2020, England/CAMB-1AA957/2020, England/CAMB-1AA975/2020, England/CAMB-1AA993/2020, England/CAMB-1AA9A2/2020, England/CAMB-1AA9B1/2020, England/CAMB-1AA9C0/2020, England/CAMB-1AA9EE/2020, England/CAMB-1AA9FD/2020, England/CAMB-1AAA09/2020, England/CAMB-1AAA18/2020, England/CAMB-1AAA27/2020, England/CAMB-1AAA36/2020, England/CAMB-1AAA45/2020, England/CAMB-1AAA54/2020, England/CAMB-1AAA63/2020, England/CAMB-1AAA72/2020, England/CAMB-1AAA81/2020, England/CAMB-1AAA90/2020, England/CAMB-1AAAAF/2020, England/CAMB-1AAACD/2020, England/CAMB-1AAADC/2020, England/CAMB-1AAAEB/2020, England/CAMB-1AAB06/2020, England/CAMB-1AAB24/2020, England/CAMB-1AAB33/2020, England/CAMB-1AAB60/2020, England/CAMB-1AAB7F/2020, England/CAMB-1AAB9D/2020, England/CAMB-1AABAC/2020, England/CAMB-1AABBB/2020, England/CAMB-1AABCA/2020, England/CAMB-1AABD9/2020, England/CAMB-1AABE8/2020, England/CAMB-1AAC03/2020, England/CAMB-1AAC12/2020, England/CAMB-1AAC21/2020, England/CAMB-1AAC30/2020, England/CAMB-1AAC4F/2020, England/CAMB-1AAC5E/2020, England/CAMB-1AAC6D/2020, England/CAMB-1AAC7C/2020, England/CAMB-1AAC8B/2020, England/CAMB-1AAC9A/2020, England/CAMB-1AACA9/2020, England/CAMB-1AACB8/2020, England/CAMB-1AACD6/2020, England/CAMB-1AACF4/2020, England/CAMB-1AAD00/2020, England/CAMB-1AAD1F/2020, England/CAMB-1AAD3D/2020, England/CAMB-1AAD4C/2020, England/CAMB-1AAD6A/2020, England/CAMB-1AAD79/2020, England/CAMB-1AAD88/2020, England/CAMB-1AAD97/2020, England/CAMB-1AADA6/2020, England/CAMB-1AADB5/2020, England/CAMB-1AADC4/2020, England/CAMB-1AADE2/2020, England/CAMB-1AAE0D/2020, England/CAMB-1AAE1C/2020, England/CAMB-1AB0F7/2020, England/CAMB-1AB112/2020, England/CAMB-1AB14F/2020, England/CAMB-1AB15E/2020, England/CAMB-1AB16D/2020, England/CAMB-1AB18B/2020, England/CAMB-1AB19A/2020, England/CAMB-1AB1A9/2020, England/CAMB-1AB1B8/2020, England/CAMB-1AB1D6/2020, England/CAMB-1AB1F4/2020, England/CAMB-1AB200/2020, England/CAMB-1AB21F/2020, England/CAMB-1AB23D/2020, England/CAMB-1AB24C/2020, England/CAMB-1AB25B/2020, England/CAMB-1AB26A/2020, England/CAMB-1AB297/2020, England/CAMB-1AB2B5/2020, England/CAMB-1AB2C4/2020, England/CAMB-1AB2D3/2020, England/CAMB-1AB2E2/2020, England/CAMB-1AB30D/2020, England/CAMB-1AB31C/2020, England/CAMB-1AB32B/2020, England/CAMB-1AB33A/2020, England/CAMB-1AB349/2020, England/CAMB-1AB376/2020, England/CAMB-1AB385/2020, England/CAMB-1AB3B2/2020, England/CAMB-1AB3C1/2020, England/CAMB-1AB3D0/2020, England/CAMB-1AB3FE/2020, England/CAMB-1AB40A/2020, England/CAMB-1AB428/2020, England/CAMB-1AB446/2020, England/CAMB-1AB464/2020, England/CAMB-1AB473/2020, England/CAMB-1AB482/2020, England/CAMB-1AB491/2020, England/CAMB-1AB4BF/2020, England/CAMB-1AB4DD/2020, England/CAMB-1AB4EC/2020, England/CAMB-1AB4FB/2020, England/CAMB-1AB507/2020, England/CAMB-1AB516/2020, England/CAMB-1AB534/2020, England/CAMB-1AB543/2020, England/CAMB-1AB552/2020, England/CAMB-1AB570/2020, England/CAMB-1AB59E/2020, England/CAMB-1AB5BC/2020, England/CAMB-1AB5DA/2020, England/CAMB-1AB622/2020, England/CAMB-1AB631/2020, England/CAMB-1AB640/2020, England/CAMB-1AB65F/2020, England/CAMB-1AB66E/2020, England/CAMB-1AB68C/2020, England/CAMB-1AB69B/2020, England/CAMB-1AB6AA/2020, England/CAMB-1AB6B9/2020, England/CAMB-1AB6C8/2020, England/CAMB-1AB6D7/2020, England/CAMB-1AB6F5/2020, England/CAMB-1AB710/2020, England/CAMB-1AB73E/2020, England/CAMB-1AB75C/2020, England/CAMB-1AB798/2020, England/CAMB-1AB7B6/2020, England/CAMB-1AB7D4/2020, England/CAMB-1AB83B/2020, England/CAMB-1AB859/2020, England/CAMB-1AB868/2020, England/CAMB-1AB877/2020, England/CAMB-1AB886/2020, England/CAMB-1AB895/2020, England/CAMB-1AB8A4/2020, England/CAMB-1AB8C2/2020, England/CAMB-1AB8D1/2020, England/CAMB-1AB8E0/2020, England/CAMB-1AB8FF/2020, England/CAMB-1AB90B/2020, England/CAMB-1AB91A/2020, England/CAMB-1AB929/2020, England/CAMB-1AB938/2020, England/CAMB-1AB956/2020, England/CAMB-1AB965/2020, England/CAMB-1AB974/2020, England/CAMB-1AB992/2020, England/CAMB-1AB9A1/2020, England/CAMB-1AB9B0/2020, England/CAMB-1AB9CF/2020, England/CAMB-1AB9DE/2020, England/CAMB-1AB9ED/2020, England/CAMB-1AB9FC/2020, England/CAMB-1ABA08/2020, England/CAMB-1ABA17/2020, England/CAMB-1ABA26/2020, England/CAMB-1ABA35/2020, England/CAMB-1ABA44/2020, England/CAMB-1ABA62/2020, England/CAMB-1ABA71/2020, England/CAMB-1ABA80/2020, England/CAMB-1ABA9F/2020, England/CAMB-1ABAAE/2020, England/CAMB-1ABABD/2020, England/CAMB-1ABACC/2020, England/CAMB-1ABADB/2020, England/CAMB-1ABAEA/2020, England/CAMB-1ABB32/2020, England/CAMB-1ABB41/2020, England/CAMB-1ABB6F/2020, England/CAMB-1ABB7E/2020, England/CAMB-1ABB8D/2020, England/CAMB-1ABB9C/2020, England/CAMB-1ABBAB/2020, England/CAMB-1ABBBA/2020, England/CAMB-1ABBC9/2020, England/CAMB-1ABBD8/2020, England/CAMB-1ABBE7/2020, England/CAMB-1ABBF6/2020, England/CAMB-1ABC02/2020, England/CAMB-1ABC11/2020, England/CAMB-1ABC20/2020, England/CAMB-1ABC3F/2020, England/CAMB-1ABC4E/2020, England/CAMB-1ABC5D/2020, England/CAMB-1ABC6C/2020, England/CAMB-1ABC8A/2020, England/CAMB-1ABC99/2020, England/CAMB-1ABCA8/2020, England/CAMB-1ABCB7/2020, England/CAMB-1ABCC6/2020, England/CAMB-1ABCD5/2020, England/CAMB-1ABCF3/2020, England/CAMB-1ABD0F/2020, England/CAMB-1ABD1E/2020, England/CAMB-1ABD2D/2020, England/CAMB-1ABD3C/2020, England/CAMB-1ABD4B/2020, England/CAMB-1ABD5A/2020, England/CAMB-1ABD69/2020, England/CAMB-1ABD78/2020, England/CAMB-1ABD87/2020, England/CAMB-1ABD96/2020, England/CAMB-1ABDA5/2020, England/CAMB-1ABDD2/2020, England/CAMB-1ABDF0/2020, England/CAMB-1ABE0C/2020, England/CAMB-1ABE2A/2020, England/CAMB-1ABE39/2020, England/CAMB-1ABE48/2020, England/CAMB-1AC3DF/2020, England/CAMB-1AC3EE/2020, England/CAMB-1AC3FD/2020, England/CAMB-1AC409/2020, England/CAMB-1AC418/2020, England/CAMB-1AC427/2020, England/CAMB-1AC445/2020, England/CAMB-1AC454/2020, England/CAMB-1AC463/2020, England/CAMB-1AC481/2020, England/CAMB-1AC490/2020, England/CAMB-1AC4AF/2020, England/CAMB-1AC4BE/2020, England/CAMB-1AC4CD/2020, England/CAMB-1AC4EB/2020, England/CAMB-1AC4FA/2020, England/CAMB-1AC506/2020, England/CAMB-1AC515/2020, England/CAMB-1AC524/2020, England/CAMB-1AC542/2020, England/CAMB-1AC551/2020, England/CAMB-1AC560/2020, England/CAMB-1AC57F/2020, England/CAMB-1AC58E/2020, England/CAMB-1AC59D/2020, England/CAMB-1AC5AC/2020, England/CAMB-1AC5BB/2020, England/CAMB-1AC5CA/2020, England/CAMB-1AC5E8/2020, England/CAMB-1AC612/2020, England/CAMB-1AC621/2020, England/CAMB-1AC64F/2020, England/CAMB-1AC65E/2020, England/CAMB-1AC66D/2020, England/CAMB-1AC67C/2020, England/CAMB-1AC68B/2020, England/CAMB-1AC69A/2020, England/CAMB-1AC6A9/2020, England/CAMB-1AC6B8/2020, England/CAMB-1AC6C7/2020, England/CAMB-1AC6D6/2020, England/CAMB-1AC6F4/2020, England/CAMB-1AC700/2020, England/CAMB-1AC71F/2020, England/CAMB-1AC72E/2020, England/CAMB-1AC74C/2020, England/CAMB-1AC75B/2020, England/CAMB-1AC76A/2020, England/CAMB-1AC779/2020, England/CAMB-1AC797/2020, England/CAMB-1AC7A6/2020, England/CAMB-1AC7C4/2020, England/CAMB-1AC7D3/2020, England/CAMB-1AC7E2/2020, England/CAMB-1AC7F1/2020, England/CAMB-1AC80D/2020, England/CAMB-1AC82B/2020, England/CAMB-1AC83A/2020, England/CAMB-1AC867/2020, England/CAMB-1AC876/2020, England/CAMB-1AC885/2020, England/CAMB-1AC8C1/2020, England/CAMB-1AC8D0/2020, England/CAMB-1AC8FE/2020, England/CAMB-1AC90A/2020, England/CAMB-1AC919/2020, England/CAMB-1AC928/2020, England/CAMB-1AC937/2020, England/CAMB-1AC946/2020, England/CAMB-1AC973/2020, England/CAMB-1AC982/2020, England/CAMB-1AC991/2020, England/CAMB-1AC9A0/2020, England/CAMB-1AC9BF/2020, England/CAMB-1AC9DD/2020, England/CAMB-1AC9EC/2020, England/CAMB-1AC9FB/2020, England/CAMB-1ACA16/2020, England/CAMB-1ACA25/2020, England/CAMB-1ACA43/2020, England/CAMB-1ACA61/2020, England/CAMB-1ACA70/2020, England/CAMB-1ACA8F/2020, England/CAMB-1ACA9E/2020, England/CAMB-1ACABC/2020, England/CAMB-1ACAE9/2020, England/CAMB-1ACB04/2020, England/CAMB-1ACB13/2020, England/CAMB-1ACB31/2020, England/CAMB-1ACB40/2020, England/CAMB-1ACB7D/2020, England/CAMB-1ACB8C/2020, England/CAMB-1ACB9B/2020, England/CAMB-1ACBAA/2020, England/CAMB-1ACBB9/2020, England/CAMB-1ACC01/2020, England/CAMB-1ACC10/2020, England/CAMB-1ACC2F/2020, England/CAMB-1ACC3E/2020, England/CAMB-1ACC4D/2020, England/CAMB-1ACC5C/2020, England/CAMB-1ACC6B/2020, England/CAMB-1ACC7A/2020, England/CAMB-1ACC98/2020, England/CAMB-1ACCA7/2020, England/CAMB-1ACCC5/2020, England/CAMB-1ACCD4/2020, England/CAMB-1ACCF2/2020, England/CAMB-1ACD0E/2020, England/CAMB-1ACD2C/2020, England/CAMB-1ACD4A/2020, England/CAMB-1ACD59/2020, England/CAMB-1ACD68/2020, England/CAMB-1ACD77/2020, England/CAMB-1ACD86/2020, England/CAMB-1ACD95/2020, England/CAMB-1ACDA4/2020, England/CAMB-1ACDB3/2020, England/CAMB-1ACDC2/2020, England/CAMB-1ACDE0/2020, England/CAMB-1ACDFF/2020, England/CAMB-1ACE0B/2020, England/CAMB-1ACE1A/2020, England/CAMB-1ACE29/2020, England/CAMB-1ACE38/2020, England/CAMB-1ACE56/2020, England/CAMB-1ACE65/2020, England/CAMB-1ACE74/2020, England/CAMB-1ACE92/2020, England/CAMB-1ACEA1/2020, England/CAMB-1ACEB0/2020, England/CAMB-1ACEDE/2020, England/CAMB-1ACEED/2020, England/CAMB-1ACEFC/2020, England/CAMB-1ACF08/2020, England/CAMB-1ACF17/2020, England/CAMB-1ACF26/2020, England/CAMB-1ACF35/2020, England/CAMB-1ACF44/2020, England/CAMB-1ACF62/2020, England/CAMB-1ACF71/2020, England/CAMB-1ACF80/2020, England/CAMB-1ACF9F/2020, England/CAMB-1ACFAE/2020, England/CAMB-1ACFBD/2020, England/CAMB-1ACFCC/2020, England/CAMB-1AD347/2020, England/CAMB-1AD356/2020, England/CAMB-1AD365/2020, England/CAMB-1AD374/2020, England/CAMB-1AD383/2020, England/CAMB-1AD392/2020, England/CAMB-1AD3B0/2020, England/CAMB-1AD3FC/2020, England/CAMB-1AD408/2020, England/CAMB-1AD417/2020, England/CAMB-1AD444/2020, England/CAMB-1AD453/2020, England/CAMB-1AD462/2020, England/CAMB-1AD49F/2020, England/CAMB-1AD4AE/2020, England/CAMB-1AD4F9/2020, England/CAMB-1AD505/2020, England/CAMB-1AD532/2020, England/CAMB-1AD550/2020, England/CAMB-1AD56F/2020, England/CAMB-1AD57E/2020, England/CAMB-1AD59C/2020, England/CAMB-1AD5BA/2020, England/CAMB-1AD5C9/2020, England/CAMB-1AD5D8/2020, England/CAMB-1AD5F6/2020, England/CAMB-1AD611/2020, England/CAMB-1AD63F/2020, England/CAMB-1AD67B/2020, England/CAMB-1AD699/2020, England/CAMB-1ADD1C/2020, England/CAMB-1ADD2B/2020, England/CAMB-1ADD67/2020, England/CAMB-1ADD94/2020, England/CAMB-1ADDB2/2020, England/CAMB-1ADDC1/2020, England/CAMB-1ADDD0/2020, England/CAMB-1ADDEF/2020, England/CAMB-1ADE0A/2020, England/CAMB-1ADE19/2020, England/CAMB-1ADE28/2020, England/CAMB-1ADE37/2020, England/CAMB-1ADE55/2020, England/CAMB-1ADE64/2020, England/CAMB-1ADE73/2020, England/CAMB-1ADE82/2020, England/CAMB-1ADE91/2020, England/CAMB-1ADEDD/2020, England/CAMB-1ADF07/2020, England/CAMB-1ADF16/2020, England/CAMB-1ADF34/2020, England/CAMB-1ADF61/2020, England/CAMB-1ADFBC/2020, England/CAMB-1ADFCB/2020, England/CAMB-1ADFE9/2020, England/CAMB-1AE003/2020, England/CAMB-1AE012/2020, England/CAMB-1AE030/2020, England/CAMB-1AE04F/2020, England/CAMB-1AE04F/2020, England/CAMB-1AE05E/2020, England/CAMB-1AE06D/2020, England/CAMB-1AE06D/2020, England/CAMB-1AE07C/2020, England/CAMB-1AE08B/2020, England/CAMB-1AE09A/2020, England/CAMB-1AE0A9/2020, England/CAMB-1AE0A9/2020, England/CAMB-1AE0C7/2020, England/CAMB-1AE0C7/2020, England/CAMB-1AE0D6/2020, England/CAMB-1AE0E5/2020, England/CAMB-1AE0E5/2020, England/CAMB-1AE0F4/2020, England/CAMB-1AE11F/2020, England/CAMB-1AE11F/2020, England/CAMB-1AE12E/2020, England/CAMB-1AE13D/2020, England/CAMB-1AE14C/2020, England/CAMB-1AE14C/2020, England/CAMB-1AE16A/2020, England/CAMB-1AE16A/2020, England/CAMB-1AE188/2020, England/CAMB-1AE188/2020, England/CAMB-1AE197/2020, England/CAMB-1AE1A6/2020, England/CAMB-1AE1A6/2020, England/CAMB-1AE1B5/2020, England/CAMB-1AE1C4/2020, England/CAMB-1AE1C4/2020, England/CAMB-1AE1D3/2020, England/CAMB-1AE1E2/2020, England/CAMB-1AE1F1/2020, England/CAMB-1AE22B/2020, England/CAMB-1AE22B/2020, England/CAMB-1AE23A/2020, England/CAMB-1AE249/2020, England/CAMB-1AE249/2020, England/CAMB-1AE258/2020, England/CAMB-1AE267/2020, England/CAMB-1AE285/2020, England/CAMB-1AE294/2020, England/CAMB-1AE2A3/2020, England/CAMB-1AE2B2/2020, England/CAMB-1AE2C1/2020, England/CAMB-1AE2D0/2020, England/CAMB-1AE2EF/2020, England/CAMB-1AE2EF/2020, England/CAMB-1AE2FE/2020, England/CAMB-1AE30A/2020, England/CAMB-1AE30A/2020, England/CAMB-1AE328/2020, England/CAMB-1AE337/2020, England/CAMB-1AE355/2020, England/CAMB-1AE373/2020, England/CAMB-1AE382/2020, England/CAMB-1AE382/2020, England/CAMB-1AE3FB/2020, England/CAMB-1AE425/2020, England/CAMB-1AE434/2020, England/CAMB-1AE4AD/2020, England/CAMB-1AE4BC/2020, England/CAMB-1AE4CB/2020, England/CAMB-1AE513/2020, England/CAMB-1AE522/2020, England/CAMB-1AE531/2020, England/CAMB-1AE540/2020, England/CAMB-1AE55F/2020, England/CAMB-1AE5E6/2020, England/CAMB-1AE601/2020, England/CAMB-1AE601/2020, England/CAMB-1AE610/2020, England/CAMB-1AE62F/2020, England/CAMB-1AE63E/2020, England/CAMB-1AE64D/2020, England/CAMB-1AE65C/2020, England/CAMB-1AE66B/2020, England/CAMB-1AE67A/2020, England/CAMB-1AE689/2020, England/CAMB-1AE698/2020, England/CAMB-1AE6A7/2020, England/CAMB-1AE6B6/2020, England/CAMB-1AE6C5/2020, England/CAMB-1AE6D4/2020, England/CAMB-1AE6E3/2020, England/CAMB-1AE6E3/2020, England/CAMB-1AE6F2/2020, England/CAMB-1AE70E/2020, England/CAMB-1AE71D/2020, England/CAMB-1AE71D/2020, England/CAMB-1AE72C/2020, England/CAMB-1AE72C/2020, England/CAMB-1AE73B/2020, England/CAMB-1AE74A/2020, England/CAMB-1AE759/2020, England/CAMB-1AE777/2020, England/CAMB-1AE786/2020, England/CAMB-1AE795/2020, England/CAMB-1AE7A4/2020, England/CAMB-1AE7B3/2020, England/CAMB-1AE7C2/2020, England/CAMB-1AE7C2/2020, England/CAMB-1AE7D1/2020, England/CAMB-1AE7FF/2020, England/CAMB-1AE829/2020, England/CAMB-1AE838/2020, England/CAMB-1AE847/2020, England/CAMB-1AE847/2020, England/CAMB-1AE865/2020, England/CAMB-1AE883/2020, England/CAMB-1AE892/2020, England/CAMB-1AE8A1/2020, England/CAMB-1AE8B0/2020, England/CAMB-1AE8CF/2020, England/CAMB-1AE8CF/2020, England/CAMB-1AE8DE/2020, England/CAMB-1AE8ED/2020, England/CAMB-1AE8FC/2020, England/CAMB-1AE908/2020, England/CAMB-1AE944/2020, England/CAMB-1AE971/2020, England/CAMB-1AE99F/2020, England/CAMB-1AE9AE/2020, England/CAMB-1AE9AE/2020, England/CAMB-1AE9BD/2020, England/CAMB-1AE9CC/2020, England/CAMB-1AE9DB/2020, England/CAMB-1AE9DB/2020, England/CAMB-1AE9F9/2020, England/CAMB-1AE9F9/2020, England/CAMB-1AEA05/2020, England/CAMB-1AEA23/2020, England/CAMB-1AEA32/2020, England/CAMB-1AEA32/2020, England/CAMB-1AEA41/2020, England/CAMB-1AEA50/2020, England/CAMB-1AEA6F/2020, England/CAMB-1AEA7E/2020, England/CAMB-1AEA7E/2020, England/CAMB-1AEA9C/2020, England/CAMB-1AEAD8/2020, England/CAMB-1AEAE7/2020, England/CAMB-1AEB02/2020, England/CAMB-1AEB20/2020, England/CAMB-1AEB3F/2020, England/CAMB-1AEB4E/2020, England/CAMB-1AEB4E/2020, England/CAMB-1AEF51/2020, England/CAMB-1AEF60/2020, England/CAMB-1AEF8E/2020, England/CAMB-1AEFCA/2020, England/CAMB-1AEFD9/2020, England/CAMB-1AF03F/2020, England/CAMB-1AF05D/2020, England/CAMB-1AF06C/2020, England/CAMB-1AF07B/2020, England/CAMB-1AF08A/2020, England/CAMB-1AF099/2020, England/CAMB-1AF10F/2020, England/CAMB-1AF12D/2020, England/CAMB-1AF15A/2020, England/CAMB-1AF196/2020, England/CAMB-1AF1B4/2020, England/CAMB-1AF1D2/2020, England/CAMB-1AF1F0/2020, England/CAMB-1AF21B/2020, England/CAMB-1AF293/2020, England/CAMB-1AF2B1/2020, England/CAMB-1AF336/2020, England/CAMB-1AF521/2020, England/CAMB-1AF5F4/2020, England/CAMB-1AF61F/2020, England/CAMB-1AF63D/2020, England/CAMB-1AF65B/2020, England/CAMB-1AF679/2020, England/CAMB-1AF697/2020, England/CAMB-1AF6C4/2020, England/CAMB-1AF6F1/2020, England/CAMB-1AF71C/2020, England/CAMB-1AF758/2020, England/CAMB-1AF7A3/2020, England/CAMB-1AF846/2020, England/CAMB-1AF864/2020, England/CAMB-1AF891/2020, England/CAMB-1AF925/2020, England/CAMB-1AF952/2020, England/CAMB-1AF961/2020, England/CAMB-1AFA13/2020, England/CAMB-1AFA31/2020, England/CAMB-1AFA5F/2020, England/CAMB-1AFA7D/2020, England/CAMB-1AFA9B/2020, England/CAMB-1AFAE6/2020, England/CAMB-1AFAF5/2020, England/CAMB-1AFB01/2020, England/CAMB-1AFB10/2020, England/CAMB-1AFB2F/2020, England/CAMB-1AFB4D/2020, England/CAMB-1AFB6B/2020, England/CAMB-1AFB7A/2020, England/CAMB-1AFB98/2020, England/CAMB-1AFBA7/2020, England/CAMB-1AFBC5/2020, England/CAMB-1AFBF2/2020, England/CAMB-1AFC2C/2020, England/CAMB-1AFC3B/2020, England/CAMB-1AFC4A/2020, England/CAMB-1AFC59/2020, England/CAMB-1AFC86/2020, England/CAMB-1AFCA4/2020, England/CAMB-1AFCC2/2020, England/CAMB-1AFCE0/2020, England/CAMB-1AFD0B/2020, England/CAMB-1AFD29/2020, England/CAMB-1AFD47/2020, England/CAMB-1AFD65/2020, England/CAMB-1AFD83/2020, England/CAMB-1AFD92/2020, England/CAMB-1AFDA1/2020, England/CAMB-1AFDB0/2020, England/CAMB-1AFDCF/2020, England/CAMB-1AFDDE/2020, England/CAMB-1AFDFC/2020, England/CAMB-1AFE17/2020, England/CAMB-1AFE35/2020, England/CAMB-1AFE62/2020, England/CAMB-1AFE80/2020, England/CAMB-1AFE9F/2020, England/CAMB-1AFEF9/2020, England/CAMB-1AFF05/2020, England/CAMB-1AFF41/2020, England/CAMB-1AFF50/2020, England/CAMB-1AFF6F/2020, England/CAMB-1B01DE/2020, England/CAMB-1B01FC/2020, England/CAMB-1B0208/2020, England/CAMB-1B0217/2020, England/CAMB-1B0235/2020, England/CAMB-1B0244/2020, England/CAMB-1B0271/2020, England/CAMB-1B02BD/2020, England/CAMB-1B02CC/2020, England/CAMB-1B02DB/2020, England/CAMB-1B02F9/2020, England/CAMB-1B0305/2020, England/CAMB-1B0341/2020, England/CAMB-1B0350/2020, England/CAMB-1B036F/2020, England/CAMB-1B03C9/2020, England/CAMB-1B03D8/2020, England/CAMB-1B03F6/2020, England/CAMB-1B0402/2020, England/CAMB-1B0411/2020, England/CAMB-1B046C/2020, England/CAMB-1B047B/2020, England/CAMB-1B048A/2020, England/CAMB-1B0851/2020, England/CAMB-1B087F/2020, England/CAMB-1B088E/2020, England/CAMB-1B08AC/2020, England/CAMB-1B08CA/2020, England/CAMB-1B08D9/2020, England/CAMB-1B08E8/2020, England/CAMB-1B0930/2020, England/CAMB-1B095E/2020, England/CAMB-1B097C/2020, England/CAMB-1B099A/2020, England/CAMB-1B0B85/2020, England/CAMB-1B102B/2020, England/CAMB-1B1049/2020, England/CAMB-1B1058/2020, England/CAMB-1B1076/2020, England/CAMB-1B10C1/2020, England/CAMB-1B10EF/2020, England/CAMB-1B10FE/2020, England/CAMB-1B1119/2020, England/CAMB-1B1137/2020, England/CAMB-1B1146/2020, England/CAMB-1B1155/2020, England/CAMB-1B1164/2020, England/CAMB-1B1182/2020, England/CAMB-1B11BF/2020, England/CAMB-1B11CE/2020, England/CAMB-1B11DD/2020, England/CAMB-1B1225/2020, England/CAMB-1B1243/2020, England/CAMB-1B1252/2020, England/CAMB-1B1261/2020, England/CAMB-1B12AD/2020, England/CAMB-1B12BC/2020, England/CAMB-1B12E9/2020, England/CAMB-1B12F8/2020, England/CAMB-1B1304/2020, England/CAMB-1B1313/2020, England/CAMB-1B1331/2020, England/CAMB-1B1340/2020, England/CAMB-1B135F/2020, England/CAMB-1B13AA/2020, England/CAMB-1B13C8/2020, England/CAMB-1B1410/2020, England/CAMB-1B142F/2020, England/CAMB-1B143E/2020, England/CAMB-1B144D/2020, England/CAMB-1B145C/2020, England/CAMB-1B147A/2020, England/CAMB-1B1489/2020, England/CAMB-1B1498/2020, England/CAMB-1B14D4/2020, England/CAMB-1B14E3/2020, England/CAMB-1B150E/2020, England/CAMB-1B151D/2020, England/CAMB-1B154A/2020, England/CAMB-1B1559/2020, England/CAMB-1B1568/2020, England/CAMB-1B1577/2020, England/CAMB-1B1586/2020, England/CAMB-1B1595/2020, England/CAMB-1B15B3/2020, England/CAMB-1B15C2/2020, England/CAMB-1B15E0/2020, England/CAMB-1B160B/2020, England/CAMB-1B1629/2020, England/CAMB-1B16DE/2020, England/CAMB-1B1717/2020, England/CAMB-1B1735/2020, England/CAMB-1B1780/2020, England/CAMB-1B17CC/2020, England/CAMB-1B17EA/2020, England/CAMB-1B1814/2020, England/CAMB-1B1823/2020, England/CAMB-1B1841/2020, England/CAMB-1B1850/2020, England/CAMB-1B187E/2020, England/CAMB-1B188D/2020, England/CAMB-1B189C/2020, England/CAMB-1B18AB/2020, England/CAMB-1B18BA/2020, England/CAMB-1B18E7/2020, England/CAMB-1B1902/2020, England/CAMB-1B1B93/2020, England/CAMB-1B1BC0/2020, England/CAMB-1B1C27/2020, England/CAMB-1B1C45/2020, England/CAMB-1B1C90/2020, England/CAMB-1B1CAF/2020, England/CAMB-1B1CBE/2020, England/CAMB-1B1CCD/2020, England/CAMB-1B1D8E/2020, England/CAMB-1B1DAC/2020, England/CAMB-1B1DCA/2020, England/CAMB-1B1DE8/2020, England/CAMB-1B1E03/2020, England/CAMB-1B1E21/2020, England/CAMB-1B1E6D/2020, England/CAMB-1B1EF4/2020, England/CAMB-1B1F1F/2020, England/CAMB-1B21EB/2020, England/CAMB-1B2242/2020, England/CAMB-1B2260/2020, England/CAMB-1B228E/2020, England/CAMB-1B238B/2020, England/CAMB-1B26A0/2020, England/CAMB-1B2804/2020, England/CAMB-1B2822/2020, England/CAMB-1B2831/2020, England/CAMB-1B286E/2020, England/CAMB-1B28AA/2020, England/CAMB-1B28D7/2020, England/CAMB-1B29A7/2020, England/CAMB-1B29C5/2020, England/CAMB-1B2A1D/2020, England/CAMB-1B2A4A/2020, England/CAMB-1B2AD1/2020, England/CAMB-1B2AFF/2020, England/CAMB-1B2B1A/2020, England/CAMB-1B2B38/2020, England/CAMB-1B385E/2020, England/CAMB-1B396A/2020, England/CAMB-1B39B5/2020, England/CAMB-1B39D3/2020, England/CAMB-1B39F1/2020, England/CAMB-1B3D9B/2020, England/CAMB-1B3E89/2020, England/CAMB-1B435C/2020, England/CAMB-1B44D1/2020, England/CAMB-1B451A/2020, England/CAMB-1B4538/2020, England/CAMB-1B4565/2020, England/CAMB-1B45DE/2020, England/CAMB-1B4626/2020, England/CAMB-1B47C9/2020, England/CAMB-1B4820/2020, England/CAMB-1B488A/2020, England/CAMB-71A93/2020, England/CAMB-71AA2/2020, England/CAMB-71AC0/2020, England/CAMB-71ADF/2020, England/CAMB-71AEE/2020, England/CAMB-71AFD/2020, England/CAMB-71B18/2020, England/CAMB-71B27/2020, England/CAMB-71B45/2020, England/CAMB-71B54/2020, England/CAMB-71B63/2020, England/CAMB-71B72/2020, England/CAMB-71B81/2020, England/CAMB-71BBE/2020, England/CAMB-71BCD/2020, England/CAMB-71BDC/2020, England/CAMB-71BEB/2020, England/CAMB-71BFA/2020, England/CAMB-71C06/2020, England/CAMB-71C15/2020, England/CAMB-71C24/2020, England/CAMB-71C33/2020, England/CAMB-71C42/2020, England/CAMB-71C51/2020, England/CAMB-71C60/2020, England/CAMB-71C7F/2020, England/CAMB-71C8E/2020, England/CAMB-71C9D/2020, England/CAMB-71CAC/2020, England/CAMB-71CBB/2020, England/CAMB-71CCA/2020, England/CAMB-71CD9/2020, England/CAMB-71CE8/2020, England/CAMB-71CF7/2020, England/CAMB-71D03/2020, England/CAMB-71D12/2020, England/CAMB-71D21/2020, England/CAMB-71D30/2020, England/CAMB-71D4F/2020, England/CAMB-71D6D/2020, England/CAMB-71D7C/2020, England/CAMB-71D8B/2020, England/CAMB-71D9A/2020, England/CAMB-71DA9/2020, England/CAMB-71DB8/2020, England/CAMB-71DC7/2020, England/CAMB-71DD6/2020, England/CAMB-71DE5/2020, England/CAMB-71DF4/2020, England/CAMB-71E00/2020, England/CAMB-71E2E/2020, England/CAMB-71E3D/2020, England/CAMB-71E4C/2020, England/CAMB-71E5B/2020, England/CAMB-71E6A/2020, England/CAMB-71E79/2020, England/CAMB-71E88/2020, England/CAMB-71E97/2020, England/CAMB-71EA6/2020, England/CAMB-71EB5/2020, England/CAMB-71EC4/2020, England/CAMB-71ED3/2020, England/CAMB-71EE2/2020, England/CAMB-71EF1/2020, England/CAMB-71F0D/2020, England/CAMB-71F1C/2020, England/CAMB-71F2B/2020, England/CAMB-71F3A/2020, England/CAMB-71F49/2020, England/CAMB-71F67/2020, England/CAMB-71F76/2020, England/CAMB-71F85/2020, England/CAMB-71F94/2020, England/CAMB-71FA3/2020, England/CAMB-71FB2/2020, England/CAMB-71FD0/2020, England/CAMB-71FEF/2020, England/CAMB-72009/2020, England/CAMB-72018/2020, England/CAMB-72027/2020, England/CAMB-72036/2020, England/CAMB-72045/2020, England/CAMB-72054/2020, England/CAMB-72063/2020, England/CAMB-72072/2020, England/CAMB-72081/2020, England/CAMB-72090/2020, England/CAMB-720AF/2020, England/CAMB-720BE/2020, England/CAMB-720CD/2020, England/CAMB-720DC/2020, England/CAMB-720EB/2020, England/CAMB-720FA/2020, England/CAMB-72106/2020, England/CAMB-72115/2020, England/CAMB-72124/2020, England/CAMB-72133/2020, England/CAMB-72142/2020, England/CAMB-72151/2020, England/CAMB-72160/2020, England/CAMB-7217F/2020, England/CAMB-7218E/2020, England/CAMB-7219D/2020, England/CAMB-721AC/2020, England/CAMB-721CA/2020, England/CAMB-721D9/2020, England/CAMB-721F7/2020, England/CAMB-72203/2020, England/CAMB-72221/2020, England/CAMB-72230/2020, England/CAMB-7224F/2020, England/CAMB-7225E/2020, England/CAMB-7226D/2020, England/CAMB-7228B/2020, England/CAMB-7229A/2020, England/CAMB-722A9/2020, England/CAMB-722C7/2020, England/CAMB-722D6/2020, England/CAMB-722E5/2020, England/CAMB-722F4/2020, England/CAMB-72300/2020, England/CAMB-7231F/2020, England/CAMB-7232E/2020, England/CAMB-7233D/2020, England/CAMB-7234C/2020, England/CAMB-7236A/2020, England/CAMB-72379/2020, England/CAMB-72388/2020, England/CAMB-723A6/2020, England/CAMB-723B5/2020, England/CAMB-723C4/2020, England/CAMB-723E2/2020, England/CAMB-7240D/2020, England/CAMB-7241C/2020, England/CAMB-7242B/2020, England/CAMB-7243A/2020, England/CAMB-72458/2020, England/CAMB-72467/2020, England/CAMB-72476/2020, England/CAMB-72485/2020, England/CAMB-72494/2020, England/CAMB-724A3/2020, England/CAMB-724B2/2020, England/CAMB-724C1/2020, England/CAMB-724D0/2020, England/CAMB-724FE/2020, England/CAMB-7250A/2020, England/CAMB-72519/2020, England/CAMB-72537/2020, England/CAMB-72546/2020, England/CAMB-72564/2020, England/CAMB-72573/2020, England/CAMB-72582/2020, England/CAMB-72591/2020, England/CAMB-725A0/2020, England/CAMB-725BF/2020, England/CAMB-725DD/2020, England/CAMB-725EC/2020, England/CAMB-725FB/2020, England/CAMB-72607/2020, England/CAMB-72616/2020, England/CAMB-72625/2020, England/CAMB-72634/2020, England/CAMB-72652/2020, England/CAMB-72670/2020, England/CAMB-7268F/2020, England/CAMB-7269E/2020, England/CAMB-726AD/2020, England/CAMB-726BC/2020, England/CAMB-726CB/2020, England/CAMB-726DA/2020, England/CAMB-726E9/2020, England/CAMB-726F8/2020, England/CAMB-72704/2020, England/CAMB-72713/2020, England/CAMB-72722/2020, England/CAMB-72731/2020, England/CAMB-72740/2020, England/CAMB-7275F/2020, England/CAMB-7276E/2020, England/CAMB-7277D/2020, England/CAMB-7278C/2020, England/CAMB-7279B/2020, England/CAMB-727AA/2020, England/CAMB-727C8/2020, England/CAMB-727E6/2020, England/CAMB-727F5/2020, England/CAMB-72801/2020, England/CAMB-72810/2020, England/CAMB-7282F/2020, England/CAMB-7283E/2020, England/CAMB-7284D/2020, England/CAMB-7285C/2020, England/CAMB-7286B/2020, England/CAMB-7287A/2020, England/CAMB-72889/2020, England/CAMB-72898/2020, England/CAMB-728A7/2020, England/CAMB-728B6/2020, England/CAMB-728C5/2020, England/CAMB-728D4/2020, England/CAMB-728E3/2020, England/CAMB-728F2/2020, England/CAMB-7291D/2020, England/CAMB-7292C/2020, England/CAMB-7293B/2020, England/CAMB-7294A/2020, England/CAMB-72959/2020, England/CAMB-72968/2020, England/CAMB-72977/2020, England/CAMB-72986/2020, England/CAMB-72995/2020, England/CAMB-729A4/2020, England/CAMB-729C2/2020, England/CAMB-729D1/2020, England/CAMB-729E0/2020, England/CAMB-729FF/2020, England/CAMB-72A0B/2020, England/CAMB-72A1A/2020, England/CAMB-72A29/2020, England/CAMB-72A47/2020, England/CAMB-72A56/2020, England/CAMB-72A65/2020, England/CAMB-72A74/2020, England/CAMB-72A83/2020, England/CAMB-72AA1/2020, England/CAMB-72AB0/2020, England/CAMB-72ACF/2020, England/CAMB-72ADE/2020, England/CAMB-72AFC/2020, England/CAMB-72B17/2020, England/CAMB-72B35/2020, England/CAMB-72B44/2020, England/CAMB-72B53/2020, England/CAMB-72B62/2020, England/CAMB-72B71/2020, England/CAMB-72B80/2020, England/CAMB-72B9F/2020, England/CAMB-72BAE/2020, England/CAMB-72BBD/2020, England/CAMB-72BCC/2020, England/CAMB-72BEA/2020, England/CAMB-72BF9/2020, England/CAMB-72C05/2020, England/CAMB-72C14/2020, England/CAMB-72C23/2020, England/CAMB-72C32/2020, England/CAMB-72C41/2020, England/CAMB-72C50/2020, England/CAMB-72C6F/2020, England/CAMB-72C7E/2020, England/CAMB-72C8D/2020, England/CAMB-72C9C/2020, England/CAMB-72CAB/2020, England/CAMB-72CBA/2020, England/CAMB-72CC9/2020, England/CAMB-72CE7/2020, England/CAMB-72CF6/2020, England/CAMB-72D11/2020, England/CAMB-72D20/2020, England/CAMB-72D3F/2020, England/CAMB-72D4E/2020, England/CAMB-72D5D/2020, England/CAMB-72D6C/2020, England/CAMB-72D7B/2020, England/CAMB-72D8A/2020, England/CAMB-72D99/2020, England/CAMB-72DA8/2020, England/CAMB-72DB7/2020, England/CAMB-72DC6/2020, England/CAMB-72DD5/2020, England/CAMB-72DE4/2020, England/CAMB-72DF3/2020, England/CAMB-72E0F/2020, England/CAMB-72E2D/2020, England/CAMB-72E3C/2020, England/CAMB-72E4B/2020, England/CAMB-72E5A/2020, England/CAMB-72E69/2020, England/CAMB-72E78/2020, England/CAMB-72E87/2020, England/CAMB-72E96/2020, England/CAMB-72EA5/2020, England/CAMB-72EB4/2020, England/CAMB-72ED2/2020, England/CAMB-72EE1/2020, England/CAMB-72EF0/2020, England/CAMB-72F0C/2020, England/CAMB-72F1B/2020, England/CAMB-72F2A/2020, England/CAMB-72F39/2020, England/CAMB-72F48/2020, England/CAMB-72F57/2020, England/CAMB-72F66/2020, England/CAMB-72F75/2020, England/CAMB-72F84/2020, England/CAMB-72F93/2020, England/CAMB-72FA2/2020, England/CAMB-72FB1/2020, England/CAMB-72FC0/2020, England/CAMB-72FDF/2020, England/CAMB-72FEE/2020, England/CAMB-72FFD/2020, England/CAMB-73008/2020, England/CAMB-73017/2020, England/CAMB-73026/2020, England/CAMB-73044/2020, England/CAMB-73053/2020, England/CAMB-73062/2020, England/CAMB-73071/2020, England/CAMB-73080/2020, England/CAMB-730AE/2020, England/CAMB-730BD/2020, England/CAMB-730CC/2020, England/CAMB-730F9/2020, England/CAMB-73105/2020, England/CAMB-73114/2020, England/CAMB-73123/2020, England/CAMB-73132/2020, England/CAMB-73141/2020, England/CAMB-73150/2020, England/CAMB-7316F/2020, England/CAMB-7317E/2020, England/CAMB-7318D/2020, England/CAMB-7319C/2020, England/CAMB-731AB/2020, England/CAMB-731BA/2020, England/CAMB-731D8/2020, England/CAMB-731E7/2020, England/CAMB-731F6/2020, England/CAMB-73202/2020, England/CAMB-73211/2020, England/CAMB-73220/2020, England/CAMB-7323F/2020, England/CAMB-7324E/2020, England/CAMB-7326C/2020, England/CAMB-7327B/2020, England/CAMB-7328A/2020, England/CAMB-73299/2020, England/CAMB-732A8/2020, England/CAMB-732D5/2020, England/CAMB-732E4/2020, England/CAMB-732F3/2020, England/CAMB-7330F/2020, England/CAMB-7331E/2020, England/CAMB-7332D/2020, England/CAMB-7333C/2020, England/CAMB-7334B/2020, England/CAMB-7335A/2020, England/CAMB-73369/2020, England/CAMB-73378/2020, England/CAMB-73396/2020, England/CAMB-733A5/2020, England/CAMB-733B4/2020, England/CAMB-733D2/2020, England/CAMB-733E1/2020, England/CAMB-733F0/2020, England/CAMB-7341B/2020, England/CAMB-7342A/2020, England/CAMB-73439/2020, England/CAMB-73448/2020, England/CAMB-73457/2020, England/CAMB-73466/2020, England/CAMB-73475/2020, England/CAMB-73484/2020, England/CAMB-73493/2020, England/CAMB-734A2/2020, England/CAMB-734B1/2020, England/CAMB-734C0/2020, England/CAMB-734DF/2020, England/CAMB-734EE/2020, England/CAMB-734FD/2020, England/CAMB-73518/2020, England/CAMB-73527/2020, England/CAMB-73536/2020, England/CAMB-73545/2020, England/CAMB-73554/2020, England/CAMB-73563/2020, England/CAMB-73572/2020, England/CAMB-73581/2020, England/CAMB-73590/2020, England/CAMB-735AF/2020, England/CAMB-735BE/2020, England/CAMB-735CD/2020, England/CAMB-735DC/2020, England/CAMB-735FA/2020, England/CAMB-73606/2020, England/CAMB-73615/2020, England/CAMB-73624/2020, England/CAMB-73633/2020, England/CAMB-73642/2020, England/CAMB-73651/2020, England/CAMB-73660/2020, England/CAMB-7367F/2020, England/CAMB-7368E/2020, England/CAMB-7369D/2020, England/CAMB-736AC/2020, England/CAMB-736BB/2020, England/CAMB-736F7/2020, England/CAMB-73703/2020, England/CAMB-73712/2020, England/CAMB-73721/2020, England/CAMB-73CC8/2020, England/CAMB-73E0E/2020, England/CAMB-73E1D/2020, England/CAMB-73E2C/2020, England/CAMB-73E3B/2020, England/CAMB-73E4A/2020, England/CAMB-73E59/2020, England/CAMB-73E68/2020, England/CAMB-73E77/2020, England/CAMB-73E86/2020, England/CAMB-73E95/2020, England/CAMB-73EA4/2020, England/CAMB-73EB3/2020, England/CAMB-73EFF/2020, England/CAMB-73F0B/2020, England/CAMB-73F1A/2020, England/CAMB-73F29/2020, England/CAMB-73F38/2020, England/CAMB-73F47/2020, England/CAMB-73F56/2020, England/CAMB-73F65/2020, England/CAMB-73F74/2020, England/CAMB-73F83/2020, England/CAMB-73F92/2020, England/CAMB-73FA1/2020, England/CAMB-73FB0/2020, England/CAMB-73FCF/2020, England/CAMB-73FDE/2020, England/CAMB-73FED/2020, England/CAMB-73FFC/2020, England/CAMB-74007/2020, England/CAMB-74016/2020, England/CAMB-74025/2020, England/CAMB-74034/2020, England/CAMB-74043/2020, England/CAMB-74061/2020, England/CAMB-74070/2020, England/CAMB-7408F/2020, England/CAMB-740CB/2020, England/CAMB-740DA/2020, England/CAMB-740E9/2020, England/CAMB-740F8/2020, England/CAMB-74104/2020, England/CAMB-74113/2020, England/CAMB-74122/2020, England/CAMB-74131/2020, England/CAMB-74140/2020, England/CAMB-7417D/2020, England/CAMB-7418C/2020, England/CAMB-7419B/2020, England/CAMB-741AA/2020, England/CAMB-741B9/2020, England/CAMB-741C8/2020, England/CAMB-741D7/2020, England/CAMB-741E6/2020, England/CAMB-741F5/2020, England/CAMB-74201/2020, England/CAMB-74210/2020, England/CAMB-7422F/2020, England/CAMB-7423E/2020, England/CAMB-7424D/2020, England/CAMB-7425C/2020, England/CAMB-7426B/2020, England/CAMB-7427A/2020, England/CAMB-742A7/2020, England/CAMB-74F0A/2020, England/CAMB-74F19/2020, England/CAMB-74F37/2020, England/CAMB-74F64/2020, England/CAMB-74F73/2020, England/CAMB-74F82/2020, England/CAMB-74F91/2020, England/CAMB-74FBF/2020, England/CAMB-74FCE/2020, England/CAMB-74FDD/2020, England/CAMB-75006/2020, England/CAMB-75015/2020, England/CAMB-75024/2020, England/CAMB-75033/2020, England/CAMB-75051/2020, England/CAMB-75060/2020, England/CAMB-7507F/2020, England/CAMB-7508E/2020, England/CAMB-7509D/2020, England/CAMB-750AC/2020, England/CAMB-750BB/2020, England/CAMB-750CA/2020, England/CAMB-750D9/2020, England/CAMB-750E8/2020, England/CAMB-750F7/2020, England/CAMB-75121/2020, England/CAMB-75130/2020, England/CAMB-7514F/2020, England/CAMB-7517C/2020, England/CAMB-7519A/2020, England/CAMB-751A9/2020, England/CAMB-751C7/2020, England/CAMB-751D6/2020, England/CAMB-751E5/2020, England/CAMB-751F4/2020, England/CAMB-75200/2020, England/CAMB-7522E/2020, England/CAMB-7524C/2020, England/CAMB-7525B/2020, England/CAMB-7526A/2020, England/CAMB-75279/2020, England/CAMB-75288/2020, England/CAMB-75297/2020, England/CAMB-752A6/2020, England/CAMB-752B5/2020, England/CAMB-752C4/2020, England/CAMB-752F1/2020, England/CAMB-7530D/2020, England/CAMB-7531C/2020, England/CAMB-7532B/2020, England/CAMB-7533A/2020, England/CAMB-75358/2020, England/CAMB-75367/2020, England/CAMB-75376/2020, England/CAMB-75385/2020, England/CAMB-75394/2020, England/CAMB-753A3/2020, England/CAMB-753B2/2020, England/CAMB-753D0/2020, England/CAMB-753EF/2020, England/CAMB-7540A/2020, England/CAMB-75419/2020, England/CAMB-75419/2020, England/CAMB-75437/2020, England/CAMB-75437/2020, England/CAMB-75455/2020, England/CAMB-75455/2020, England/CAMB-75464/2020, England/CAMB-75473/2020, England/CAMB-75482/2020, England/CAMB-754A0/2020, England/CAMB-754A0/2020, England/CAMB-754CE/2020, England/CAMB-754CE/2020, England/CAMB-754DD/2020, England/CAMB-754DD/2020, England/CAMB-754FB/2020, England/CAMB-754FB/2020, England/CAMB-75507/2020, England/CAMB-75543/2020, England/CAMB-75543/2020, England/CAMB-75552/2020, England/CAMB-75561/2020, England/CAMB-7558F/2020, England/CAMB-7559E/2020, England/CAMB-755AD/2020, England/CAMB-755AD/2020, England/CAMB-755BC/2020, England/CAMB-755CB/2020, England/CAMB-755CB/2020, England/CAMB-755DA/2020, England/CAMB-755E9/2020, England/CAMB-755E9/2020, England/CAMB-755F8/2020, England/CAMB-755F8/2020, England/CAMB-75604/2020, England/CAMB-75604/2020, England/CAMB-75613/2020, England/CAMB-75622/2020, England/CAMB-75622/2020, England/CAMB-75631/2020, England/CAMB-75640/2020, England/CAMB-75640/2020, England/CAMB-7565F/2020, England/CAMB-7565F/2020, England/CAMB-7566E/2020, England/CAMB-7567D/2020, England/CAMB-7567D/2020, England/CAMB-7568C/2020, England/CAMB-7569B/2020, England/CAMB-7569B/2020, England/CAMB-756AA/2020, England/CAMB-756C8/2020, England/CAMB-756D7/2020, England/CAMB-756F5/2020, England/CAMB-75701/2020, England/CAMB-7572F/2020, England/CAMB-7576B/2020, England/CAMB-7577A/2020, England/CAMB-75798/2020, England/CAMB-757A7/2020, England/CAMB-757B6/2020, England/CAMB-757C5/2020, England/CAMB-757E3/2020, England/CAMB-757F2/2020, England/CAMB-7580E/2020, England/CAMB-7582C/2020, England/CAMB-7584A/2020, England/CAMB-75859/2020, England/CAMB-75859/2020, England/CAMB-75868/2020, England/CAMB-75868/2020, England/CAMB-75886/2020, England/CAMB-75895/2020, England/CAMB-75895/2020, England/CAMB-758A4/2020, England/CAMB-758A4/2020, England/CAMB-758B3/2020, England/CAMB-758B3/2020, England/CAMB-758C2/2020, England/CAMB-758C2/2020, England/CAMB-758D1/2020, England/CAMB-758D1/2020, England/CAMB-758E0/2020, England/CAMB-758E0/2020, England/CAMB-758FF/2020, England/CAMB-7591A/2020, England/CAMB-75929/2020, England/CAMB-75938/2020, England/CAMB-75947/2020, England/CAMB-75956/2020, England/CAMB-75974/2020, England/CAMB-75983/2020, England/CAMB-75992/2020, England/CAMB-759A1/2020, England/CAMB-759B0/2020, England/CAMB-759CF/2020, England/CAMB-759DE/2020, England/CAMB-759ED/2020, England/CAMB-759FC/2020, England/CAMB-75A08/2020, England/CAMB-75A17/2020, England/CAMB-75A26/2020, England/CAMB-75A35/2020, England/CAMB-75A44/2020, England/CAMB-75A53/2020, England/CAMB-75A62/2020, England/CAMB-75A71/2020, England/CAMB-75A80/2020, England/CAMB-75A9F/2020, England/CAMB-75ABD/2020, England/CAMB-75ACC/2020, England/CAMB-75ADB/2020, England/CAMB-75AEA/2020, England/CAMB-75AF9/2020, England/CAMB-75B05/2020, England/CAMB-75B14/2020, England/CAMB-75B23/2020, England/CAMB-75B32/2020, England/CAMB-75B41/2020, England/CAMB-75B50/2020, England/CAMB-75B6F/2020, England/CAMB-75B7E/2020, England/CAMB-75B8D/2020, England/CAMB-75B9C/2020, England/CAMB-75BAB/2020, England/CAMB-75BBA/2020, England/CAMB-75BC9/2020, England/CAMB-75BD8/2020, England/CAMB-75BE7/2020, England/CAMB-75BF6/2020, England/CAMB-75C02/2020, England/CAMB-75C11/2020, England/CAMB-75C20/2020, England/CAMB-75C3F/2020, England/CAMB-75C4E/2020, England/CAMB-75C5D/2020, England/CAMB-75C6C/2020, England/CAMB-75C7B/2020, England/CAMB-75C8A/2020, England/CAMB-75CB7/2020, England/CAMB-75CC6/2020, England/CAMB-75CD5/2020, England/CAMB-75CE4/2020, England/CAMB-75CF3/2020, England/CAMB-75D0F/2020, England/CAMB-75D1E/2020, England/CAMB-75D2D/2020, England/CAMB-75D3C/2020, England/CAMB-75D4B/2020, England/CAMB-75D5A/2020, England/CAMB-75D69/2020, England/CAMB-75D78/2020, England/CAMB-75D87/2020, England/CAMB-75D96/2020, England/CAMB-75DA5/2020, England/CAMB-75DB4/2020, England/CAMB-75DC3/2020, England/CAMB-75DD2/2020, England/CAMB-75DF0/2020, England/CAMB-75E0C/2020, England/CAMB-75E1B/2020, England/CAMB-75E2A/2020, England/CAMB-75E39/2020, England/CAMB-75E48/2020, England/CAMB-75E57/2020, England/CAMB-75E66/2020, England/CAMB-75E75/2020, England/CAMB-75E93/2020, England/CAMB-75EB1/2020, England/CAMB-75EDF/2020, England/CAMB-75EEE/2020, England/CAMB-75EFD/2020, England/CAMB-75F27/2020, England/CAMB-75F36/2020, England/CAMB-75F45/2020, England/CAMB-75F54/2020, England/CAMB-75F63/2020, England/CAMB-75F72/2020, England/CAMB-75F81/2020, England/CAMB-75F90/2020, England/CAMB-75FBE/2020, England/CAMB-75FCD/2020, England/CAMB-75FDC/2020, England/CAMB-75FEB/2020, England/CAMB-75FFA/2020, England/CAMB-76005/2020, England/CAMB-76023/2020, England/CAMB-76032/2020, England/CAMB-76041/2020, England/CAMB-76050/2020, England/CAMB-7606F/2020, England/CAMB-7607E/2020, England/CAMB-7608D/2020, England/CAMB-7609C/2020, England/CAMB-760AB/2020, England/CAMB-760BA/2020, England/CAMB-760C9/2020, England/CAMB-760D8/2020, England/CAMB-760E7/2020, England/CAMB-760F6/2020, England/CAMB-76102/2020, England/CAMB-76111/2020, England/CAMB-76120/2020, England/CAMB-7614E/2020, England/CAMB-7615D/2020, England/CAMB-7616C/2020, England/CAMB-7617B/2020, England/CAMB-7618A/2020, England/CAMB-761A8/2020, England/CAMB-761C6/2020, England/CAMB-761D5/2020, England/CAMB-761E4/2020, England/CAMB-761F3/2020, England/CAMB-7620F/2020, England/CAMB-7622D/2020, England/CAMB-7624B/2020, England/CAMB-76269/2020, England/CAMB-76278/2020, England/CAMB-76287/2020, England/CAMB-762A5/2020, England/CAMB-762B4/2020, England/CAMB-762C3/2020, England/CAMB-762D2/2020, England/CAMB-762E1/2020, England/CAMB-762F0/2020, England/CAMB-7630C/2020, England/CAMB-7631B/2020, England/CAMB-7632A/2020, England/CAMB-76339/2020, England/CAMB-76348/2020, England/CAMB-76366/2020, England/CAMB-76375/2020, England/CAMB-76384/2020, England/CAMB-76393/2020, England/CAMB-763A2/2020, England/CAMB-763C0/2020, England/CAMB-763DF/2020, England/CAMB-763EE/2020, England/CAMB-763FD/2020, England/CAMB-76409/2020, England/CAMB-76418/2020, England/CAMB-76427/2020, England/CAMB-76436/2020, England/CAMB-76445/2020, England/CAMB-76454/2020, England/CAMB-76463/2020, England/CAMB-76472/2020, England/CAMB-76481/2020, England/CAMB-76490/2020, England/CAMB-764BE/2020, England/CAMB-764CD/2020, England/CAMB-764DC/2020, England/CAMB-764EB/2020, England/CAMB-764FA/2020, England/CAMB-76506/2020, England/CAMB-76515/2020, England/CAMB-76524/2020, England/CAMB-76533/2020, England/CAMB-76542/2020, England/CAMB-76551/2020, England/CAMB-76560/2020, England/CAMB-7657F/2020, England/CAMB-7658E/2020, England/CAMB-7659D/2020, England/CAMB-765AC/2020, England/CAMB-765BB/2020, England/CAMB-765CA/2020, England/CAMB-765E8/2020, England/CAMB-765F7/2020, England/CAMB-76603/2020, England/CAMB-76612/2020, England/CAMB-76621/2020, England/CAMB-76630/2020, England/CAMB-7664F/2020, England/CAMB-7665E/2020, England/CAMB-7666D/2020, England/CAMB-7667C/2020, England/CAMB-7668B/2020, England/CAMB-7669A/2020, England/CAMB-766A9/2020, England/CAMB-766B8/2020, England/CAMB-766C7/2020, England/CAMB-766D6/2020, England/CAMB-766E5/2020, England/CAMB-766F4/2020, England/CAMB-7672E/2020, England/CAMB-7673D/2020, England/CAMB-7674C/2020, England/CAMB-7675B/2020, England/CAMB-7676A/2020, England/CAMB-76779/2020, England/CAMB-76797/2020, England/CAMB-767A6/2020, England/CAMB-767B5/2020, England/CAMB-767C4/2020, England/CAMB-767D3/2020, England/CAMB-767E2/2020, England/CAMB-767F1/2020, England/CAMB-7680D/2020, England/CAMB-7681C/2020, England/CAMB-7682B/2020, England/CAMB-7683A/2020, England/CAMB-76849/2020, England/CAMB-76858/2020, England/CAMB-76867/2020, England/CAMB-76876/2020, England/CAMB-76885/2020, England/CAMB-76894/2020, England/CAMB-768A3/2020, England/CAMB-768B2/2020, England/CAMB-768C1/2020, England/CAMB-768D0/2020, England/CAMB-768EF/2020, England/CAMB-768FE/2020, England/CAMB-7690A/2020, England/CAMB-76919/2020, England/CAMB-76928/2020, England/CAMB-76937/2020, England/CAMB-76955/2020, England/CAMB-76964/2020, England/CAMB-76973/2020, England/CAMB-76982/2020, England/CAMB-76991/2020, England/CAMB-769A0/2020, England/CAMB-769BF/2020, England/CAMB-769CE/2020, England/CAMB-769DD/2020, England/CAMB-769EC/2020, England/CAMB-769FB/2020, England/CAMB-76A16/2020, England/CAMB-76A25/2020, England/CAMB-76A34/2020, England/CAMB-76A61/2020, England/CAMB-76A70/2020, England/CAMB-76A8F/2020, England/CAMB-76A9E/2020, England/CAMB-76AAD/2020, England/CAMB-76ABC/2020, England/CAMB-76ACB/2020, England/CAMB-76ADA/2020, England/CAMB-76AE9/2020, England/CAMB-76AF8/2020, England/CAMB-76B04/2020, England/CAMB-76B13/2020, England/CAMB-76B22/2020, England/CAMB-76B31/2020, England/CAMB-76B40/2020, England/CAMB-76B5F/2020, England/CAMB-76B6E/2020, England/CAMB-76B7D/2020, England/CAMB-76B8C/2020, England/CAMB-76B9B/2020, England/CAMB-76BB9/2020, England/CAMB-76BC8/2020, England/CAMB-76BD7/2020, England/CAMB-76BE6/2020, England/CAMB-76BF5/2020, England/CAMB-76C01/2020, England/CAMB-76C10/2020, England/CAMB-76C2F/2020, England/CAMB-76C3E/2020, England/CAMB-76C4D/2020, England/CAMB-76C5C/2020, England/CAMB-76C6B/2020, England/CAMB-76C7A/2020, England/CAMB-76C89/2020, England/CAMB-76C98/2020, England/CAMB-76CA7/2020, England/CAMB-76CB6/2020, England/CAMB-76CC5/2020, England/CAMB-76CD4/2020, England/CAMB-76CE3/2020, England/CAMB-76D0E/2020, England/CAMB-76D2C/2020, England/CAMB-76D4A/2020, England/CAMB-76D68/2020, England/CAMB-76D86/2020, England/CAMB-76DA4/2020, England/CAMB-76DC2/2020, England/CAMB-76DE0/2020, England/CAMB-76E0B/2020, England/CAMB-76E29/2020, England/CAMB-76E47/2020, England/CAMB-76E65/2020, England/CAMB-76E83/2020, England/CAMB-76EA1/2020, England/CAMB-76ECF/2020, England/CAMB-76EED/2020, England/CAMB-76F08/2020, England/CAMB-76F26/2020, England/CAMB-76F44/2020, England/CAMB-770D7/2020, England/CAMB-770E6/2020, England/CAMB-770F5/2020, England/CAMB-77101/2020, England/CAMB-77110/2020, England/CAMB-7712F/2020, England/CAMB-7714D/2020, England/CAMB-7715C/2020, England/CAMB-7716B/2020, England/CAMB-7717A/2020, England/CAMB-77189/2020, England/CAMB-77198/2020, England/CAMB-771A7/2020, England/CAMB-771B6/2020, England/CAMB-771C5/2020, England/CAMB-771E3/2020, England/CAMB-771F2/2020, England/CAMB-7720E/2020, England/CAMB-7721D/2020, England/CAMB-77259/2020, England/CAMB-77268/2020, England/CAMB-77277/2020, England/CAMB-77286/2020, England/CAMB-77295/2020, England/CAMB-772A4/2020, England/CAMB-772B3/2020, England/CAMB-772C2/2020, England/CAMB-772D1/2020, England/CAMB-772E0/2020, England/CAMB-772FF/2020, England/CAMB-7730B/2020, England/CAMB-7731A/2020, England/CAMB-77329/2020, England/CAMB-77347/2020, England/CAMB-77365/2020, England/CAMB-77374/2020, England/CAMB-77383/2020, England/CAMB-77392/2020, England/CAMB-773A1/2020, England/CAMB-773B0/2020, England/CAMB-773CF/2020, England/CAMB-773DE/2020, England/CAMB-773ED/2020, England/CAMB-77417/2020, England/CAMB-77426/2020, England/CAMB-77435/2020, England/CAMB-77444/2020, England/CAMB-77453/2020, England/CAMB-77462/2020, England/CAMB-77471/2020, England/CAMB-77480/2020, England/CAMB-7749F/2020, England/CAMB-774AE/2020, England/CAMB-774BD/2020, England/CAMB-774CC/2020, England/CAMB-774DB/2020, England/CAMB-774F9/2020, England/CAMB-77505/2020, England/CAMB-77514/2020, England/CAMB-77523/2020, England/CAMB-77532/2020, England/CAMB-77541/2020, England/CAMB-77550/2020, England/CAMB-7756F/2020, England/CAMB-7757E/2020, England/CAMB-7758D/2020, England/CAMB-7759C/2020, England/CAMB-775BA/2020, England/CAMB-775D8/2020, England/CAMB-775E7/2020, England/CAMB-775F6/2020, England/CAMB-77602/2020, England/CAMB-77611/2020, England/CAMB-77620/2020, England/CAMB-7763F/2020, England/CAMB-7764E/2020, England/CAMB-7765D/2020, England/CAMB-7766C/2020, England/CAMB-7767B/2020, England/CAMB-7768A/2020, England/CAMB-77699/2020, England/CAMB-776A8/2020, England/CAMB-776B7/2020, England/CAMB-776C6/2020, England/CAMB-776D5/2020, England/CAMB-776E4/2020, England/CAMB-776F3/2020, England/CAMB-7771E/2020, England/CAMB-7772D/2020, England/CAMB-7773C/2020, England/CAMB-7774B/2020, England/CAMB-7775A/2020, England/CAMB-77769/2020, England/CAMB-77778/2020, England/CAMB-77796/2020, England/CAMB-777A5/2020, England/CAMB-777C3/2020, England/CAMB-777D2/2020, England/CAMB-777E1/2020, England/CAMB-777F0/2020, England/CAMB-7780C/2020, England/CAMB-7781B/2020, England/CAMB-7782A/2020, England/CAMB-77839/2020, England/CAMB-77848/2020, England/CAMB-77866/2020, England/CAMB-77875/2020, England/CAMB-77893/2020, England/CAMB-778A2/2020, England/CAMB-778B1/2020, England/CAMB-778C0/2020, England/CAMB-778DF/2020, England/CAMB-778EE/2020, England/CAMB-778FD/2020, England/CAMB-77909/2020, England/CAMB-77918/2020, England/CAMB-77927/2020, England/CAMB-77954/2020, England/CAMB-77963/2020, England/CAMB-77972/2020, England/CAMB-77981/2020, England/CAMB-77990/2020, England/CAMB-779AF/2020, England/CAMB-779BE/2020, England/CAMB-779CD/2020, England/CAMB-779DC/2020, England/CAMB-779EB/2020, England/CAMB-77A15/2020, England/CAMB-77A24/2020, England/CAMB-77A33/2020, England/CAMB-77A42/2020, England/CAMB-77A51/2020, England/CAMB-77A60/2020, England/CAMB-77A7F/2020, England/CAMB-77A8E/2020, England/CAMB-77A9D/2020, England/CAMB-77AAC/2020, England/CAMB-77ABB/2020, England/CAMB-77ACA/2020, England/CAMB-77AD9/2020, England/CAMB-77AE8/2020, England/CAMB-77AF7/2020, England/CAMB-77B03/2020, England/CAMB-77B12/2020, England/CAMB-77B21/2020, England/CAMB-77B30/2020, England/CAMB-77B4F/2020, England/CAMB-77B5E/2020, England/CAMB-77B6D/2020, England/CAMB-77B7C/2020, England/CAMB-77B8B/2020, England/CAMB-77B9A/2020, England/CAMB-77BA9/2020, England/CAMB-77BC7/2020, England/CAMB-77BD6/2020, England/CAMB-77BE5/2020, England/CAMB-77C00/2020, England/CAMB-77C1F/2020, England/CAMB-77C2E/2020, England/CAMB-77C3D/2020, England/CAMB-77C4C/2020, England/CAMB-77C5B/2020, England/CAMB-77C6A/2020, England/CAMB-77C79/2020, England/CAMB-77C88/2020, England/CAMB-77C97/2020, England/CAMB-77CA6/2020, England/CAMB-77CB5/2020, England/CAMB-77CC4/2020, England/CAMB-77CE2/2020, England/CAMB-77CF1/2020, England/CAMB-77D0D/2020, England/CAMB-77D1C/2020, England/CAMB-77D2B/2020, England/CAMB-77D3A/2020, England/CAMB-77D58/2020, England/CAMB-77D76/2020, England/CAMB-77D85/2020, England/CAMB-77DA3/2020, England/CAMB-77DB2/2020, England/CAMB-77DC1/2020, England/CAMB-77DD0/2020, England/CAMB-77DEF/2020, England/CAMB-77E0A/2020, England/CAMB-77E19/2020, England/CAMB-77E28/2020, England/CAMB-77E37/2020, England/CAMB-77E46/2020, England/CAMB-77E64/2020, England/CAMB-77E73/2020, England/CAMB-77E82/2020, England/CAMB-77E91/2020, England/CAMB-77EA0/2020, England/CAMB-77EBF/2020, England/CAMB-77ECE/2020, England/CAMB-77EDD/2020, England/CAMB-77EEC/2020, England/CAMB-77EFB/2020, England/CAMB-77F07/2020, England/CAMB-77F16/2020, England/CAMB-77F34/2020, England/CAMB-77F43/2020, England/CAMB-77F52/2020, England/CAMB-77F61/2020, England/CAMB-77F70/2020, England/CAMB-77F8F/2020, England/CAMB-77F9E/2020, England/CAMB-77FAD/2020, England/CAMB-77FBC/2020, England/CAMB-77FCB/2020, England/CAMB-77FDA/2020, England/CAMB-77FE9/2020, England/CAMB-77FF8/2020, England/CAMB-78003/2020, England/CAMB-78012/2020, England/CAMB-78030/2020, England/CAMB-7804F/2020, England/CAMB-7806D/2020, England/CAMB-7809A/2020, England/CAMB-780A9/2020, England/CAMB-780B8/2020, England/CAMB-780D6/2020, England/CAMB-7811F/2020, England/CAMB-7812E/2020, England/CAMB-7813D/2020, England/CAMB-7814C/2020, England/CAMB-7815B/2020, England/CAMB-7816A/2020, England/CAMB-78179/2020, England/CAMB-78188/2020, England/CAMB-78AD8/2020, England/CAMB-78AF6/2020, England/CAMB-78B02/2020, England/CAMB-78B11/2020, England/CAMB-78B20/2020, England/CAMB-78B3F/2020, England/CAMB-78B4E/2020, England/CAMB-78B5D/2020, England/CAMB-78B99/2020, England/CAMB-78BA8/2020, England/CAMB-78BB7/2020, England/CAMB-78BD5/2020, England/CAMB-78BF3/2020, England/CAMB-78C0F/2020, England/CAMB-78C1E/2020, England/CAMB-78C2D/2020, England/CAMB-78C4B/2020, England/CAMB-78C5A/2020, England/CAMB-78C69/2020, England/CAMB-78C78/2020, England/CAMB-78C87/2020, England/CAMB-78C96/2020, England/CAMB-78CA5/2020, England/CAMB-78CB4/2020, England/CAMB-78CC3/2020, England/CAMB-78CE1/2020, England/CAMB-78CF0/2020, England/CAMB-78D0C/2020, England/CAMB-78D1B/2020, England/CAMB-78D2A/2020, England/CAMB-78D39/2020, England/CAMB-78D75/2020, England/CAMB-78D84/2020, England/CAMB-78D93/2020, England/CAMB-78DA2/2020, England/CAMB-78DB1/2020, England/CAMB-78DC0/2020, England/CAMB-78DDF/2020, England/CAMB-78DEE/2020, England/CAMB-78DFD/2020, England/CAMB-78E09/2020, England/CAMB-78E27/2020, England/CAMB-78E36/2020, England/CAMB-78E45/2020, England/CAMB-78E54/2020, England/CAMB-78E63/2020, England/CAMB-78E72/2020, England/CAMB-78E90/2020, England/CAMB-78EAF/2020, England/CAMB-78EEB/2020, England/CAMB-78F24/2020, England/CAMB-78F33/2020, England/CAMB-78F60/2020, England/CAMB-78F7F/2020, England/CAMB-78F9D/2020, England/CAMB-78FAC/2020, England/CAMB-78FCA/2020, England/CAMB-78FD9/2020, England/CAMB-78FF7/2020, England/CAMB-79002/2020, England/CAMB-79011/2020, England/CAMB-79020/2020, England/CAMB-7903F/2020, England/CAMB-7904E/2020, England/CAMB-7905D/2020, England/CAMB-7906C/2020, England/CAMB-7907B/2020, England/CAMB-7908A/2020, England/CAMB-79099/2020, England/CAMB-790B7/2020, England/CAMB-790C6/2020, England/CAMB-790D5/2020, England/CAMB-790E4/2020, England/CAMB-790F3/2020, England/CAMB-7911E/2020, England/CAMB-7912D/2020, England/CAMB-7913C/2020, England/CAMB-7915A/2020, England/CAMB-79178/2020, England/CAMB-79196/2020, England/CAMB-791A5/2020, England/CAMB-791B4/2020, England/CAMB-791C3/2020, England/CAMB-791D2/2020, England/CAMB-791F0/2020, England/CAMB-7920C/2020, England/CAMB-7922A/2020, England/CAMB-79239/2020, England/CAMB-79248/2020, England/CAMB-79257/2020, England/CAMB-79266/2020, England/CAMB-79275/2020, England/CAMB-79284/2020, England/CAMB-792A2/2020, England/CAMB-792C0/2020, England/CAMB-792EE/2020, England/CAMB-792FD/2020, England/CAMB-79318/2020, England/CAMB-79327/2020, England/CAMB-79336/2020, England/CAMB-79345/2020, England/CAMB-79363/2020, England/CAMB-79372/2020, England/CAMB-79390/2020, England/CAMB-793AF/2020, England/CAMB-793BE/2020, England/CAMB-793CD/2020, England/CAMB-793DC/2020, England/CAMB-793FA/2020, England/CAMB-79406/2020, England/CAMB-79415/2020, England/CAMB-79424/2020, England/CAMB-79433/2020, England/CAMB-79442/2020, England/CAMB-79451/2020, England/CAMB-79460/2020, England/CAMB-7949D/2020, England/CAMB-794AC/2020, England/CAMB-794CA/2020, England/CAMB-794D9/2020, England/CAMB-794F7/2020, England/CAMB-79503/2020, England/CAMB-79512/2020, England/CAMB-79521/2020, England/CAMB-79530/2020, England/CAMB-7954F/2020, England/CAMB-7955E/2020, England/CAMB-7957C/2020, England/CAMB-7958B/2020, England/CAMB-7959A/2020, England/CAMB-795A9/2020, England/CAMB-795B8/2020, England/CAMB-795C7/2020, England/CAMB-795D6/2020, England/CAMB-795E5/2020, England/CAMB-795F4/2020, England/CAMB-7961F/2020, England/CAMB-7962E/2020, England/CAMB-7963D/2020, England/CAMB-7964C/2020, England/CAMB-7965B/2020, England/CAMB-7966A/2020, England/CAMB-79679/2020, England/CAMB-79688/2020, England/CAMB-79697/2020, England/CAMB-796A6/2020, England/CAMB-796B5/2020, England/CAMB-796C4/2020, England/CAMB-796E2/2020, England/CAMB-796F1/2020, England/CAMB-7970D/2020, England/CAMB-7971C/2020, England/CAMB-7973A/2020, England/CAMB-79749/2020, England/CAMB-79758/2020, England/CAMB-79767/2020, England/CAMB-79776/2020, England/CAMB-79785/2020, England/CAMB-79794/2020, England/CAMB-797A3/2020, England/CAMB-797B2/2020, England/CAMB-797C1/2020, England/CAMB-797D0/2020, England/CAMB-797EF/2020, England/CAMB-797FE/2020, England/CAMB-7980A/2020, England/CAMB-79819/2020, England/CAMB-79828/2020, England/CAMB-79837/2020, England/CAMB-79846/2020, England/CAMB-79855/2020, England/CAMB-79864/2020, England/CAMB-79873/2020, England/CAMB-79882/2020, England/CAMB-79891/2020, England/CAMB-798A0/2020, England/CAMB-798CE/2020, England/CAMB-798EC/2020, England/CAMB-798FB/2020, England/CAMB-79907/2020, England/CAMB-79916/2020, England/CAMB-79925/2020, England/CAMB-79B3E/2020, England/CAMB-79B4D/2020, England/CAMB-79B5C/2020, England/CAMB-79B6B/2020, England/CAMB-79B7A/2020, England/CAMB-79B89/2020, England/CAMB-79B98/2020, England/CAMB-79BA7/2020, England/CAMB-79BB6/2020, England/CAMB-79BD4/2020, England/CAMB-79BF2/2020, England/CAMB-79C0E/2020, England/CAMB-79C1D/2020, England/CAMB-79C2C/2020, England/CAMB-79C3B/2020, England/CAMB-79C59/2020, England/CAMB-79C68/2020, England/CAMB-79C77/2020, England/CAMB-79C86/2020, England/CAMB-79CA4/2020, England/CAMB-79CB3/2020, England/CAMB-79CC2/2020, England/CAMB-79CD1/2020, England/CAMB-79CE0/2020, England/CAMB-79CFF/2020, England/CAMB-79D0B/2020, England/CAMB-79D29/2020, England/CAMB-79D38/2020, England/CAMB-79D47/2020, England/CAMB-79D65/2020, England/CAMB-79D74/2020, England/CAMB-79D83/2020, England/CAMB-79DA1/2020, England/CAMB-79DB0/2020, England/CAMB-79DCF/2020, England/CAMB-79DDE/2020, England/CAMB-79DED/2020, England/CAMB-79DFC/2020, England/CAMB-79E08/2020, England/CAMB-79E17/2020, England/CAMB-79E26/2020, England/CAMB-79E35/2020, England/CAMB-79E44/2020, England/CAMB-79E53/2020, England/CAMB-79E62/2020, England/CAMB-79E71/2020, England/CAMB-79E80/2020, England/CAMB-79E9F/2020, England/CAMB-79EAE/2020, England/CAMB-79EBD/2020, England/CAMB-79ECC/2020, England/CAMB-79EDB/2020, England/CAMB-79EEA/2020, England/CAMB-79EF9/2020, England/CAMB-79F14/2020, England/CAMB-79F23/2020, England/CAMB-79F32/2020, England/CAMB-79F41/2020, England/CAMB-79F50/2020, England/CAMB-79F6F/2020, England/CAMB-79F7E/2020, England/CAMB-79F8D/2020, England/CAMB-79F9C/2020, England/CAMB-79FAB/2020, England/CAMB-79FBA/2020, England/CAMB-79FC9/2020, England/CAMB-79FD8/2020, England/CAMB-79FE7/2020, England/CAMB-79FF6/2020, England/CAMB-7A001/2020, England/CAMB-7A010/2020, England/CAMB-7A02F/2020, England/CAMB-7A03E/2020, England/CAMB-7A04D/2020, England/CAMB-7A07A/2020, England/CAMB-7A089/2020, England/CAMB-7A098/2020, England/CAMB-7A0A7/2020, England/CAMB-7A0B6/2020, England/CAMB-7A0C5/2020, England/CAMB-7A0D4/2020, England/CAMB-7A0E3/2020, England/CAMB-7A0F2/2020, England/CAMB-7A10E/2020, England/CAMB-7A11D/2020, England/CAMB-7A12C/2020, England/CAMB-7A13B/2020, England/CAMB-7A14A/2020, England/CAMB-7A159/2020, England/CAMB-7A168/2020, England/CAMB-7A177/2020, England/CAMB-7A195/2020, England/CAMB-7A1A4/2020, England/CAMB-7A1B3/2020, England/CAMB-7A1D1/2020, England/CAMB-7A1E0/2020, England/CAMB-7A1FF/2020, England/CAMB-7A20B/2020, England/CAMB-7A21A/2020, England/CAMB-7A229/2020, England/CAMB-7A247/2020, England/CAMB-7A265/2020, England/CAMB-7A274/2020, England/CAMB-7A283/2020, England/CAMB-7A292/2020, England/CAMB-7A2A1/2020, England/CAMB-7A2B0/2020, England/CAMB-7A2CF/2020, England/CAMB-7A2DE/2020, England/CAMB-7A2FC/2020, England/CAMB-7A308/2020, England/CAMB-7A326/2020, England/CAMB-7A335/2020, England/CAMB-7A344/2020, England/CAMB-7A353/2020, England/CAMB-7A362/2020, England/CAMB-7A371/2020, England/CAMB-7A380/2020, England/CAMB-7A39F/2020, England/CAMB-7A3AE/2020, England/CAMB-7A3BD/2020, England/CAMB-7A3CC/2020, England/CAMB-7A3DB/2020, England/CAMB-7A3EA/2020, England/CAMB-7A405/2020, England/CAMB-7A441/2020, England/CAMB-7A450/2020, England/CAMB-7A46F/2020, England/CAMB-7A47E/2020, England/CAMB-7A48D/2020, England/CAMB-7A49C/2020, England/CAMB-7A4AB/2020, England/CAMB-7A4BA/2020, England/CAMB-7A4C9/2020, England/CAMB-7A4D8/2020, England/CAMB-7A4E7/2020, England/CAMB-7A4F6/2020, England/CAMB-7A502/2020, England/CAMB-7A511/2020, England/CAMB-7A520/2020, England/CAMB-7A55D/2020, England/CAMB-7A56C/2020, England/CAMB-7A57B/2020, England/CAMB-7A599/2020, England/CAMB-7A5B7/2020, England/CAMB-7A5C6/2020, England/CAMB-7A5D5/2020, England/CAMB-7A5E4/2020, England/CAMB-7A5F3/2020, England/CAMB-7A60F/2020, England/CAMB-7A61E/2020, England/CAMB-7A62D/2020, England/CAMB-7A63C/2020, England/CAMB-7A64B/2020, England/CAMB-7A65A/2020, England/CAMB-7A669/2020, England/CAMB-7A678/2020, England/CAMB-7A687/2020, England/CAMB-7A696/2020, England/CAMB-7A6A5/2020, England/CAMB-7A6B4/2020, England/CAMB-7A6C3/2020, England/CAMB-7A6E1/2020, England/CAMB-7A6F0/2020, England/CAMB-7A70C/2020, England/CAMB-7A71B/2020, England/CAMB-7A72A/2020, England/CAMB-7A739/2020, England/CAMB-7A748/2020, England/CAMB-7A757/2020, England/CAMB-7A766/2020, England/CAMB-7A775/2020, England/CAMB-7A784/2020, England/CAMB-7A793/2020, England/CAMB-7A7A2/2020, England/CAMB-7A7B1/2020, England/CAMB-7A7C0/2020, England/CAMB-7A7DF/2020, England/CAMB-7A7EE/2020, England/CAMB-7A7FD/2020, England/CAMB-7A809/2020, England/CAMB-7A818/2020, England/CAMB-7A827/2020, England/CAMB-7A836/2020, England/CAMB-7A854/2020, England/CAMB-7A863/2020, England/CAMB-7A872/2020, England/CAMB-7A881/2020, England/CAMB-7A890/2020, England/CAMB-7A8EB/2020, England/CAMB-7A924/2020, England/CAMB-7A942/2020, England/CAMB-7A960/2020, England/CAMB-7A98E/2020, England/CAMB-7A99D/2020, England/CAMB-7A9AC/2020, England/CAMB-7A9D9/2020, England/CAMB-7A9E8/2020, England/CAMB-7AA21/2020, England/CAMB-7B589/2020, England/CAMB-7B598/2020, England/CAMB-7B5A7/2020, England/CAMB-7B5C5/2020, England/CAMB-7B5D4/2020, England/CAMB-7B61D/2020, England/CAMB-7B62C/2020, England/CAMB-7B64A/2020, England/CAMB-7B659/2020, England/CAMB-7B668/2020, England/CAMB-7B677/2020, England/CAMB-7B686/2020, England/CAMB-7B695/2020, England/CAMB-7B6A4/2020, England/CAMB-7B6D1/2020, England/CAMB-7B6E0/2020, England/CAMB-7B6FF/2020, England/CAMB-7B70B/2020, England/CAMB-7B71A/2020, England/CAMB-7B729/2020, England/CAMB-7B747/2020, England/CAMB-7B756/2020, England/CAMB-7B765/2020, England/CAMB-7B774/2020, England/CAMB-7B783/2020, England/CAMB-7B7A1/2020, England/CAMB-7B7B0/2020, England/CAMB-7B7CF/2020, England/CAMB-7B7DE/2020, England/CAMB-7B7ED/2020, England/CAMB-7B7FC/2020, England/CAMB-7B817/2020, England/CAMB-7B835/2020, England/CAMB-7B844/2020, England/CAMB-7B853/2020, England/CAMB-7B862/2020, England/CAMB-7B871/2020, England/CAMB-7B880/2020, England/CAMB-7B89F/2020, England/CAMB-7B8AE/2020, England/CAMB-7B8CC/2020, England/CAMB-7B8DB/2020, England/CAMB-7B8EA/2020, England/CAMB-7B8F9/2020, England/CAMB-7B914/2020, England/CAMB-7B923/2020, England/CAMB-7B941/2020, England/CAMB-7B950/2020, England/CAMB-7B96F/2020, England/CAMB-7B97E/2020, England/CAMB-7B98D/2020, England/CAMB-7B99C/2020, England/CAMB-7B9AB/2020, England/CAMB-7B9BA/2020, England/CAMB-7B9C9/2020, England/CAMB-7B9D8/2020, England/CAMB-7B9E7/2020, England/CAMB-7B9F6/2020, England/CAMB-7BA02/2020, England/CAMB-7BA11/2020, England/CAMB-7BA3F/2020, England/CAMB-7BA4E/2020, England/CAMB-7BA5D/2020, England/CAMB-7BA6C/2020, England/CAMB-7BA7B/2020, England/CAMB-7BA99/2020, England/CAMB-7BAA8/2020, England/CAMB-7BAB7/2020, England/CAMB-7BAC6/2020, England/CAMB-7BAE4/2020, England/CAMB-7BAF3/2020, England/CAMB-7BB1E/2020, England/CAMB-7BB2D/2020, England/CAMB-7BB3C/2020, England/CAMB-7BB4B/2020, England/CAMB-7BB5A/2020, England/CAMB-7BB69/2020, England/CAMB-7BB87/2020, England/CAMB-7BB96/2020, England/CAMB-7BBA5/2020, England/CAMB-7BBB4/2020, England/CAMB-7BBC3/2020, England/CAMB-7BBD2/2020, England/CAMB-7BBE1/2020, England/CAMB-7BBF0/2020, England/CAMB-7BC0C/2020, England/CAMB-7BC1B/2020, England/CAMB-7BC2A/2020, England/CAMB-7BC39/2020, England/CAMB-7BC48/2020, England/CAMB-7BC57/2020, England/CAMB-7BC66/2020, England/CAMB-7BC75/2020, England/CAMB-7BC84/2020, England/CAMB-7BC93/2020, England/CAMB-7BCA2/2020, England/CAMB-7BCB1/2020, England/CAMB-7BCC0/2020, England/CAMB-7BCDF/2020, England/CAMB-7BCEE/2020, England/CAMB-7BCFD/2020, England/CAMB-7BD09/2020, England/CAMB-7BD18/2020, England/CAMB-7BD27/2020, England/CAMB-7BD36/2020, England/CAMB-7BD54/2020, England/CAMB-7BD72/2020, England/CAMB-7BD81/2020, England/CAMB-7BDAF/2020, England/CAMB-7BDBE/2020, England/CAMB-7BDCD/2020, England/CAMB-7BDDC/2020, England/CAMB-7BDEB/2020, England/CAMB-7BDFA/2020, England/CAMB-7BE06/2020, England/CAMB-7BE15/2020, England/CAMB-7BE24/2020, England/CAMB-7BE33/2020, England/CAMB-7BE42/2020, England/CAMB-7BE51/2020, England/CAMB-7BE60/2020, England/CAMB-7BE7F/2020, England/CAMB-7BE8E/2020, England/CAMB-7BE9D/2020, England/CAMB-7BEAC/2020, England/CAMB-7BEBB/2020, England/CAMB-7BED9/2020, England/CAMB-7BEE8/2020, England/CAMB-7BEF7/2020, England/CAMB-7BF03/2020, England/CAMB-7BF12/2020, England/CAMB-7BF21/2020, England/CAMB-7BF30/2020, England/CAMB-7BF4F/2020, England/CAMB-7BF5E/2020, England/CAMB-7BF6D/2020, England/CAMB-7BF7C/2020, England/CAMB-7BF8B/2020, England/CAMB-7BF9A/2020, England/CAMB-7BFA9/2020, England/CAMB-7BFB8/2020, England/CAMB-7BFC7/2020, England/CAMB-7C3D9/2020, England/CAMB-7C3F7/2020, England/CAMB-7C403/2020, England/CAMB-7C412/2020, England/CAMB-7C421/2020, England/CAMB-7C430/2020, England/CAMB-7C46D/2020, England/CAMB-7C47C/2020, England/CAMB-7C49A/2020, England/CAMB-7C4A9/2020, England/CAMB-7C4B8/2020, England/CAMB-7C4C7/2020, England/CAMB-7C4D6/2020, England/CAMB-7C4E5/2020, England/CAMB-7C4F4/2020, England/CAMB-7C500/2020, England/CAMB-7C53D/2020, England/CAMB-7C54C/2020, England/CAMB-7C55B/2020, England/CAMB-7C579/2020, England/CAMB-7C588/2020, England/CAMB-7C597/2020, England/CAMB-7C5A6/2020, England/CAMB-7C5B5/2020, England/CAMB-7C5C4/2020, England/CAMB-7C5E2/2020, England/CAMB-7C5F1/2020, England/CAMB-7C60D/2020, England/CAMB-7C61C/2020, England/CAMB-7C63A/2020, England/CAMB-7C649/2020, England/CAMB-7C658/2020, England/CAMB-7C667/2020, England/CAMB-7C676/2020, England/CAMB-7C685/2020, England/CAMB-7C694/2020, England/CAMB-7C6A3/2020, England/CAMB-7C6C1/2020, England/CAMB-7C6D0/2020, England/CAMB-7C6EF/2020, England/CAMB-7C6FE/2020, England/CAMB-7C70A/2020, England/CAMB-7C728/2020, England/CAMB-7C737/2020, England/CAMB-7C746/2020, England/CAMB-7C755/2020, England/CAMB-7C764/2020, England/CAMB-7C773/2020, England/CAMB-7C782/2020, England/CAMB-7C791/2020, England/CAMB-7C7A0/2020, England/CAMB-7C7BF/2020, England/CAMB-7C7CE/2020, England/CAMB-7C7DD/2020, England/CAMB-7C7EC/2020, England/CAMB-7C7FB/2020, England/CAMB-7C807/2020, England/CAMB-7C825/2020, England/CAMB-7C843/2020, England/CAMB-7C852/2020, England/CAMB-7C861/2020, England/CAMB-7C870/2020, England/CAMB-7C88F/2020, England/CAMB-7C89E/2020, England/CAMB-7C8AD/2020, England/CAMB-7C8BC/2020, England/CAMB-7C8CB/2020, England/CAMB-7C8DA/2020, England/CAMB-7C8E9/2020, England/CAMB-7C8F8/2020, England/CAMB-7C904/2020, England/CAMB-7C922/2020, England/CAMB-7C931/2020, England/CAMB-7C940/2020, England/CAMB-7C95F/2020, England/CAMB-7C96E/2020, England/CAMB-7C97D/2020, England/CAMB-7C98C/2020, England/CAMB-7C99B/2020, England/CAMB-7C9B9/2020, England/CAMB-7C9C8/2020, England/CAMB-7C9D7/2020, England/CAMB-7C9E6/2020, England/CAMB-7C9F5/2020, England/CAMB-7CA01/2020, England/CAMB-7CA10/2020, England/CAMB-7CA2F/2020, England/CAMB-7CA4D/2020, England/CAMB-7CA5C/2020, England/CAMB-7CA6B/2020, England/CAMB-7CA7A/2020, England/CAMB-7CA89/2020, England/CAMB-7CA98/2020, England/CAMB-7CAA7/2020, England/CAMB-7CAC5/2020, England/CAMB-7CAD4/2020, England/CAMB-7CAF2/2020, England/CAMB-7CB0E/2020, England/CAMB-7CB1D/2020, England/CAMB-7CB3B/2020, England/CAMB-7CB4A/2020, England/CAMB-7CB59/2020, England/CAMB-7CB68/2020, England/CAMB-7CB77/2020, England/CAMB-7CB95/2020, England/CAMB-7CBB3/2020, England/CAMB-7CBC2/2020, England/CAMB-7CBD1/2020, England/CAMB-7CBE0/2020, England/CAMB-7CBFF/2020, England/CAMB-7CC0B/2020, England/CAMB-7CC1A/2020, England/CAMB-7CC29/2020, England/CAMB-7CC38/2020, England/CAMB-7CC47/2020, England/CAMB-7CC56/2020, England/CAMB-7CC65/2020, England/CAMB-7CC74/2020, England/CAMB-7CC83/2020, England/CAMB-7CC92/2020, England/CAMB-7CCA1/2020, England/CAMB-7CCB0/2020, England/CAMB-7CCCF/2020, England/CAMB-7CCDE/2020, England/CAMB-7CCED/2020, England/CAMB-7CD08/2020, England/CAMB-7CD17/2020, England/CAMB-7CD26/2020, England/CAMB-7CD35/2020, England/CAMB-7CD53/2020, England/CAMB-7CD62/2020, England/CAMB-7CD71/2020, England/CAMB-7CD80/2020, England/CAMB-7CDAE/2020, England/CAMB-7CDBD/2020, England/CAMB-7CDCC/2020, England/CAMB-7CDEA/2020, England/CAMB-7CDF9/2020, England/CAMB-7CE05/2020, England/CAMB-7CE23/2020, England/CAMB-7CE32/2020, England/CAMB-7CE41/2020, England/CAMB-7CE50/2020, England/CAMB-7CE6F/2020, England/CAMB-7CE7E/2020, England/CAMB-7CE8D/2020, England/CAMB-7CE9C/2020, England/CAMB-7CEAB/2020, England/CAMB-7CEBA/2020, England/CAMB-7CEC9/2020, England/CAMB-7CED8/2020, England/CAMB-7CEF6/2020, England/CAMB-7CF02/2020, England/CAMB-7CF11/2020, England/CAMB-7CF20/2020, England/CAMB-7CF3F/2020, England/CAMB-7CF4E/2020, England/CAMB-7CF5D/2020, England/CAMB-7CF7B/2020, England/CAMB-7CF8A/2020, England/CAMB-7CF99/2020, England/CAMB-7CFA8/2020, England/CAMB-7CFB7/2020, England/CAMB-7CFC6/2020, England/CAMB-7CFE4/2020, England/CAMB-7CFF3/2020, England/CAMB-7D00E/2020, England/CAMB-7D01D/2020, England/CAMB-7D02C/2020, England/CAMB-7D03B/2020, England/CAMB-7D04A/2020, England/CAMB-7D059/2020, England/CAMB-7D068/2020, England/CAMB-7D077/2020, England/CAMB-7D0A4/2020, England/CAMB-7D0B3/2020, England/CAMB-7D0C2/2020, England/CAMB-7D0D1/2020, England/CAMB-7D0E0/2020, England/CAMB-7D0FF/2020, England/CAMB-7D10B/2020, England/CAMB-7D11A/2020, England/CAMB-7D129/2020, England/CAMB-7D138/2020, England/CAMB-7D147/2020, England/CAMB-7D156/2020, England/CAMB-7D165/2020, England/CAMB-7D174/2020, England/CAMB-7D183/2020, England/CAMB-7D1A1/2020, England/CAMB-7D1B0/2020, England/CAMB-7D1CF/2020, England/CAMB-7D1DE/2020, England/CAMB-7D1ED/2020, England/CAMB-7D208/2020, England/CAMB-7D217/2020, England/CAMB-7D226/2020, England/CAMB-7D244/2020, England/CAMB-7D262/2020, England/CAMB-7D271/2020, England/CAMB-7D29F/2020, England/CAMB-7D2AE/2020, England/CAMB-7D2BD/2020, England/CAMB-7D2CC/2020, England/CAMB-7D2DB/2020, England/CAMB-7D2EA/2020, England/CAMB-7D2F9/2020, England/CAMB-7D305/2020, England/CAMB-7D314/2020, England/CAMB-7D323/2020, England/CAMB-7D332/2020, England/CAMB-7D341/2020, England/CAMB-7D350/2020, England/CAMB-7D36F/2020, England/CAMB-7D37E/2020, England/CAMB-7D38D/2020, England/CAMB-7D39C/2020, England/CAMB-7D3AB/2020, England/CAMB-7D3BA/2020, England/CAMB-7D3C9/2020, England/CAMB-7D3D8/2020, England/CAMB-7D3E7/2020, England/CAMB-7D3F6/2020, England/CAMB-7D402/2020, England/CAMB-7D411/2020, England/CAMB-7D420/2020, England/CAMB-7D43F/2020, England/CAMB-7D44E/2020, England/CAMB-7D45D/2020, England/CAMB-7D46C/2020, England/CAMB-7D47B/2020, England/CAMB-7D48A/2020, England/CAMB-7D499/2020, England/CAMB-7D4A8/2020, England/CAMB-7D4B7/2020, England/CAMB-7D4C6/2020, England/CAMB-7D4E4/2020, England/CAMB-7D4F3/2020, England/CAMB-7D51E/2020, England/CAMB-7D52D/2020, England/CAMB-7D53C/2020, England/CAMB-7D54B/2020, England/CAMB-7D578/2020, England/CAMB-7D587/2020, England/CAMB-7D596/2020, England/CAMB-7D5A5/2020, England/CAMB-7D5B4/2020, England/CAMB-7D5C3/2020, England/CAMB-7D5D2/2020, England/CAMB-7D5E1/2020, England/CAMB-7D5F0/2020, England/CAMB-7D60C/2020, England/CAMB-7D62A/2020, England/CAMB-7D639/2020, England/CAMB-7D648/2020, England/CAMB-7D657/2020, England/CAMB-7D666/2020, England/CAMB-7D675/2020, England/CAMB-7D684/2020, England/CAMB-7D693/2020, England/CAMB-7D6B1/2020, England/CAMB-7D6DF/2020, England/CAMB-7D6EE/2020, England/CAMB-7D6FD/2020, England/CAMB-7D718/2020, England/CAMB-7D727/2020, England/CAMB-7D736/2020, England/CAMB-7D745/2020, England/CAMB-7D754/2020, England/CAMB-7D763/2020, England/CAMB-7D772/2020, England/CAMB-7D781/2020, England/CAMB-7D790/2020, England/CAMB-7D7AF/2020, England/CAMB-7D7BE/2020, England/CAMB-7D7CD/2020, England/CAMB-7D7DC/2020, England/CAMB-7D7EB/2020, England/CAMB-7D806/2020, England/CAMB-7D815/2020, England/CAMB-7D824/2020, England/CAMB-7D833/2020, England/CAMB-7D842/2020, England/CAMB-7D851/2020, England/CAMB-7D860/2020, England/CAMB-7D87F/2020, England/CAMB-7D88E/2020, England/CAMB-7D89D/2020, England/CAMB-7D8BB/2020, England/CAMB-7D8CA/2020, England/CAMB-7D8D9/2020, England/CAMB-7D8E8/2020, England/CAMB-7D8F7/2020, England/CAMB-7D903/2020, England/CAMB-7D912/2020, England/CAMB-7D930/2020, England/CAMB-7D94F/2020, England/CAMB-7D96D/2020, England/CAMB-7D97C/2020, England/CAMB-7D98B/2020, England/CAMB-7D99A/2020, England/CAMB-7D9A9/2020, England/CAMB-7D9B8/2020, England/CAMB-7D9C7/2020, England/CAMB-7D9D6/2020, England/CAMB-7D9E5/2020, England/CAMB-7D9F4/2020, England/CAMB-7DA00/2020, England/CAMB-7DA1F/2020, England/CAMB-7DA2E/2020, England/CAMB-7DA3D/2020, England/CAMB-7DA4C/2020, England/CAMB-7DA5B/2020, England/CAMB-7DA6A/2020, England/CAMB-7DA79/2020, England/CAMB-7DA88/2020, England/CAMB-7DA97/2020, England/CAMB-7DAA6/2020, England/CAMB-7DAB5/2020, England/CAMB-7DAC4/2020, England/CAMB-7DAD3/2020, England/CAMB-7DAE2/2020, England/CAMB-7DAF1/2020, England/CAMB-7DB0D/2020, England/CAMB-7DB1C/2020, England/CAMB-7DB2B/2020, England/CAMB-7DB3A/2020, England/CAMB-7DB49/2020, England/CAMB-7DB58/2020, England/CAMB-7DB67/2020, England/CAMB-7DB76/2020, England/CAMB-7DB85/2020, England/CAMB-7DB94/2020, England/CAMB-7DBA3/2020, England/CAMB-7DBB2/2020, England/CAMB-7DBC1/2020, England/CAMB-7DBD0/2020, England/CAMB-7DBEF/2020, England/CAMB-7DBFE/2020, England/CAMB-7DC0A/2020, England/CAMB-7DC19/2020, England/CAMB-7DC28/2020, England/CAMB-7DC37/2020, England/CAMB-7DC46/2020, England/CAMB-7DC55/2020, England/CAMB-7DC64/2020, England/CAMB-7DC73/2020, England/CAMB-7DC82/2020, England/CAMB-7DC91/2020, England/CAMB-7DCA0/2020, England/CAMB-7DCBF/2020, England/CAMB-7DCCE/2020, England/CAMB-7DCDD/2020, England/CAMB-7DCEC/2020, England/CAMB-7DCFB/2020, England/CAMB-7DD07/2020, England/CAMB-7DD16/2020, England/CAMB-7DD25/2020, England/CAMB-7DD43/2020, England/CAMB-7DD52/2020, England/CAMB-7DD61/2020, England/CAMB-7DD70/2020, England/CAMB-7DD8F/2020, England/CAMB-7DD9E/2020, England/CAMB-7DDAD/2020, England/CAMB-7DDBC/2020, England/CAMB-7DDCB/2020, England/CAMB-7DDDA/2020, England/CAMB-7DDE9/2020, England/CAMB-7DDF8/2020, England/CAMB-7DE04/2020, England/CAMB-7DE13/2020, England/CAMB-7DE22/2020, England/CAMB-7DE31/2020, England/CAMB-7DE40/2020, England/CAMB-7DE5F/2020, England/CAMB-7DE6E/2020, England/CAMB-7DE8C/2020, England/CAMB-7DE9B/2020, England/CAMB-7DEAA/2020, England/CAMB-7DEB9/2020, England/CAMB-7DEC8/2020, England/CAMB-7DED7/2020, England/CAMB-7DEE6/2020, England/CAMB-7DEF5/2020, England/CAMB-7DF01/2020, England/CAMB-7DF10/2020, England/CAMB-7DF2F/2020, England/CAMB-7DF3E/2020, England/CAMB-7DF4D/2020, England/CAMB-7DF5C/2020, England/CAMB-7DF6B/2020, England/CAMB-7DF7A/2020, England/CAMB-7DF89/2020, England/CAMB-7DF98/2020, England/CAMB-7DFA7/2020, England/CAMB-7DFB6/2020, England/CAMB-7DFC5/2020, England/CAMB-7DFD4/2020, England/CAMB-7DFE3/2020, England/CAMB-7DFF2/2020, England/CAMB-7E00D/2020, England/CAMB-7E01C/2020, England/CAMB-7E02B/2020, England/CAMB-7E03A/2020, England/CAMB-7E049/2020, England/CAMB-7E058/2020, England/CAMB-7E085/2020, England/CAMB-7E094/2020, England/CAMB-7E0A3/2020, England/CAMB-7E0B2/2020, England/CAMB-7E0C1/2020, England/CAMB-7E0D0/2020, England/CAMB-7E0EF/2020, England/CAMB-7E0FE/2020, England/CAMB-7E36E/2020, England/CAMB-7E38C/2020, England/CAMB-7E3AA/2020, England/CAMB-7E3B9/2020, England/CAMB-7E3C8/2020, England/CAMB-7E3F5/2020, England/CAMB-7E401/2020, England/CAMB-7E410/2020, England/CAMB-7E42F/2020, England/CAMB-7E44D/2020, England/CAMB-7E46B/2020, England/CAMB-7E47A/2020, England/CAMB-7E498/2020, England/CAMB-7E4E3/2020, England/CAMB-7E53B/2020, England/CAMB-7E568/2020, England/CAMB-7E61A/2020, England/CAMB-7E638/2020, England/CAMB-7E647/2020, England/CAMB-7E665/2020, England/CAMB-7E683/2020, England/CAMB-7E6A1/2020, England/CAMB-7E6CF/2020, England/CAMB-7E6ED/2020, England/CAMB-7E726/2020, England/CAMB-7E7DB/2020, England/CAMB-7E7EA/2020, England/CAMB-7E7F9/2020, England/CAMB-7E805/2020, England/CAMB-7E823/2020, England/CAMB-7E841/2020, England/CAMB-7E850/2020, England/CAMB-7E86F/2020, England/CAMB-7E87E/2020, England/CAMB-7E89C/2020, England/CAMB-7E8AB/2020, England/CAMB-7E8BA/2020, England/CAMB-7E8C9/2020, England/CAMB-7E8D8/2020, England/CAMB-7E8E7/2020, England/CAMB-7E8F6/2020, England/CAMB-7E911/2020, England/CAMB-7E920/2020, England/CAMB-7E93F/2020, England/CAMB-7E94E/2020, England/CAMB-7E95D/2020, England/CAMB-7E96C/2020, England/CAMB-7E97B/2020, England/CAMB-7E98A/2020, England/CAMB-7E999/2020, England/CAMB-7E9A8/2020, England/CAMB-7E9B7/2020, England/CAMB-7E9E4/2020, England/CAMB-7E9F3/2020, England/CAMB-7EA0F/2020, England/CAMB-7EA2D/2020, England/CAMB-7EA4B/2020, England/CAMB-7EA5A/2020, England/CAMB-7EA69/2020, England/CAMB-7EA87/2020, England/CAMB-7EA96/2020, England/CAMB-7EAA5/2020, England/CAMB-7EAB4/2020, England/CAMB-7EAC3/2020, England/CAMB-7EAD2/2020, England/CAMB-7EAE1/2020, England/CAMB-7EAF0/2020, England/CAMB-7EB0C/2020, England/CAMB-7EB1B/2020, England/CAMB-7EB2A/2020, England/CAMB-7EB39/2020, England/CAMB-7EB48/2020, England/CAMB-7EB66/2020, England/CAMB-7EB75/2020, England/CAMB-7EB84/2020, England/CAMB-7EBA2/2020, England/CAMB-7EBB1/2020, England/CAMB-7EBC0/2020, England/CAMB-7EBDF/2020, England/CAMB-7EBEE/2020, England/CAMB-7EBFD/2020, England/CAMB-7EC09/2020, England/CAMB-7EC18/2020, England/CAMB-7EC27/2020, England/CAMB-7EC36/2020, England/CAMB-7EC45/2020, England/CAMB-7EC54/2020, England/CAMB-7EC63/2020, England/CAMB-7EC72/2020, England/CAMB-7EC81/2020, England/CAMB-7EC90/2020, England/CAMB-7ECAF/2020, England/CAMB-7ECBE/2020, England/CAMB-7ECCD/2020, England/CAMB-7ECDC/2020, England/CAMB-7ECFA/2020, England/CAMB-7ED15/2020, England/CAMB-7ED24/2020, England/CAMB-7ED51/2020, England/CAMB-7ED60/2020, England/CAMB-7ED8E/2020, England/CAMB-7EDAC/2020, England/CAMB-7EDBB/2020, England/CAMB-7EDCA/2020, England/CAMB-7EDE8/2020, England/CAMB-7EDF7/2020, England/CAMB-7EE03/2020, England/CAMB-7EE21/2020, England/CAMB-7EE30/2020, England/CAMB-7EE5E/2020, England/CAMB-7EE6D/2020, England/CAMB-7EE7C/2020, England/CAMB-7EE8B/2020, England/CAMB-7EE9A/2020, England/CAMB-7EEB8/2020, England/CAMB-7EEC7/2020, England/CAMB-7EED6/2020, England/CAMB-7EEE5/2020, England/CAMB-7EF00/2020, England/CAMB-7EF1F/2020, England/CAMB-7EF2E/2020, England/CAMB-7EF3D/2020, England/CAMB-7EF5B/2020, England/CAMB-7EF6A/2020, England/CAMB-7EF79/2020, England/CAMB-7EF88/2020, England/CAMB-7EF97/2020, England/CAMB-7EFA6/2020, England/CAMB-7EFB5/2020, England/CAMB-7EFC4/2020, England/CAMB-7EFD3/2020, England/CAMB-7EFE2/2020, England/CAMB-7EFF1/2020, England/CAMB-7F00C/2020, England/CAMB-7F01B/2020, England/CAMB-7F039/2020, England/CAMB-7F048/2020, England/CAMB-7F057/2020, England/CAMB-7F066/2020, England/CAMB-7F075/2020, England/CAMB-7F084/2020, England/CAMB-7F093/2020, England/CAMB-7F0A2/2020, England/CAMB-7F0B1/2020, England/CAMB-7F0C0/2020, England/CAMB-7F0DF/2020, England/CAMB-7F0FD/2020, England/CAMB-7F118/2020, England/CAMB-7F154/2020, England/CAMB-7F172/2020, England/CAMB-7F181/2020, England/CAMB-7F190/2020, England/CAMB-7F1AF/2020, England/CAMB-7F1DC/2020, England/CAMB-7F1EB/2020, England/CAMB-7F1FA/2020, England/CAMB-7F215/2020, England/CAMB-7F224/2020, England/CAMB-7F233/2020, England/CAMB-7F242/2020, England/CAMB-7F251/2020, England/CAMB-7F260/2020, England/CAMB-7F27F/2020, England/CAMB-7F28E/2020, England/CAMB-7F29D/2020, England/CAMB-7F2AC/2020, England/CAMB-7F2BB/2020, England/CAMB-7F2CA/2020, England/CAMB-7F2E8/2020, England/CAMB-7F2F7/2020, England/CAMB-7F303/2020, England/CAMB-7F312/2020, England/CAMB-7F34F/2020, England/CAMB-7F35E/2020, England/CAMB-7F36D/2020, England/CAMB-7F37C/2020, England/CAMB-7F38B/2020, England/CAMB-7F39A/2020, England/CAMB-7F3A9/2020, England/CAMB-7F3B8/2020, England/CAMB-7F3D6/2020, England/CAMB-7F3E5/2020, England/CAMB-7F3F4/2020, England/CAMB-7F400/2020, England/CAMB-7F41F/2020, England/CAMB-7F44C/2020, England/CAMB-7F45B/2020, England/CAMB-7F46A/2020, England/CAMB-7F479/2020, England/CAMB-7F497/2020, England/CAMB-7F4A6/2020, England/CAMB-7F4B5/2020, England/CAMB-7F4D3/2020, England/CAMB-7F4E2/2020, England/CAMB-7F4F1/2020, England/CAMB-7F50D/2020, England/CAMB-7F51C/2020, England/CAMB-7F52B/2020, England/CAMB-7F549/2020, England/CAMB-7F558/2020, England/CAMB-7F567/2020, England/CAMB-7F576/2020, England/CAMB-7F585/2020, England/CAMB-7F594/2020, England/CAMB-7F5A3/2020, England/CAMB-7F5B2/2020, England/CAMB-7F5C1/2020, England/CAMB-7F5EF/2020, England/CAMB-7F619/2020, England/CAMB-7F646/2020, England/CAMB-7F655/2020, England/CAMB-7F664/2020, England/CAMB-7F673/2020, England/CAMB-7F682/2020, England/CAMB-7F691/2020, England/CAMB-7F6BF/2020, England/CAMB-7F6DD/2020, England/CAMB-7F6EC/2020, England/CAMB-7F6FB/2020, England/CAMB-7F707/2020, England/CAMB-7F716/2020, England/CAMB-7F734/2020, England/CAMB-7F743/2020, England/CAMB-7F752/2020, England/CAMB-7F770/2020, England/CAMB-7F78F/2020, England/CAMB-7F79E/2020, England/CAMB-7F7AD/2020, England/CAMB-7F7BC/2020, England/CAMB-7F7CB/2020, England/CAMB-7F7DA/2020, England/CAMB-7F7F8/2020, England/CAMB-7F813/2020, England/CAMB-7F831/2020, England/CAMB-7F85F/2020, England/CAMB-7F8B9/2020, England/CAMB-7F910/2020, England/CAMB-7F93E/2020, England/CAMB-7F95C/2020, England/CAMB-7F96B/2020, England/CAMB-7F989/2020, England/CAMB-7F998/2020, England/CAMB-7F9C5/2020, England/CAMB-7F9D4/2020, England/CAMB-7F9E3/2020, England/CAMB-7FA0E/2020, England/CAMB-7FA1D/2020, England/CAMB-7FA3B/2020, England/CAMB-7FA4A/2020, England/CAMB-7FA59/2020, England/CAMB-7FA68/2020, England/CAMB-7FA77/2020, England/CAMB-7FA86/2020, England/CAMB-7FA95/2020, England/CAMB-7FAB3/2020, England/CAMB-7FAC2/2020, England/CAMB-7FAE0/2020, England/CAMB-7FD41/2020, England/CAMB-7FF0F/2020, England/CAMB-80071/2020, England/CAMB-8009F/2020, England/CAMB-800AE/2020, England/CAMB-800BD/2020, England/CAMB-800CC/2020, England/CAMB-800DB/2020, England/CAMB-800EA/2020, England/CAMB-800F9/2020, England/CAMB-80105/2020, England/CAMB-80114/2020, England/CAMB-80123/2020, England/CAMB-80132/2020, England/CAMB-80141/2020, England/CAMB-80150/2020, England/CAMB-8016F/2020, England/CAMB-8017E/2020, England/CAMB-8018D/2020, England/CAMB-8019C/2020, England/CAMB-801AB/2020, England/CAMB-801BA/2020, England/CAMB-801C9/2020, England/CAMB-801D8/2020, England/CAMB-801E7/2020, England/CAMB-801F6/2020, England/CAMB-80202/2020, England/CAMB-80220/2020, England/CAMB-8024E/2020, England/CAMB-802A8/2020, England/CAMB-8030F/2020, England/CAMB-80369/2020, England/CAMB-80387/2020, England/CAMB-803A5/2020, England/CAMB-803C3/2020, England/CAMB-803D2/2020, England/CAMB-803E1/2020, England/CAMB-803F0/2020, England/CAMB-8040C/2020, England/CAMB-8041B/2020, England/CAMB-8042A/2020, England/CAMB-80439/2020, England/CAMB-80448/2020, England/CAMB-80457/2020, England/CAMB-80466/2020, England/CAMB-80484/2020, England/CAMB-804A2/2020, England/CAMB-804C0/2020, England/CAMB-804DF/2020, England/CAMB-804EE/2020, England/CAMB-804FD/2020, England/CAMB-80518/2020, England/CAMB-80527/2020, England/CAMB-80536/2020, England/CAMB-80545/2020, England/CAMB-80563/2020, England/CAMB-80572/2020, England/CAMB-80581/2020, England/CAMB-80590/2020, England/CAMB-805AF/2020, England/CAMB-805BE/2020, England/CAMB-805CD/2020, England/CAMB-805DC/2020, England/CAMB-805EB/2020, England/CAMB-805FA/2020, England/CAMB-80606/2020, England/CAMB-80624/2020, England/CAMB-80633/2020, England/CAMB-80642/2020, England/CAMB-80651/2020, England/CAMB-80660/2020, England/CAMB-8067F/2020, England/CAMB-806AC/2020, England/CAMB-806BB/2020, England/CAMB-806D9/2020, England/CAMB-806E8/2020, England/CAMB-80703/2020, England/CAMB-8074F/2020, England/CAMB-8075E/2020, England/CAMB-8076D/2020, England/CAMB-8077C/2020, England/CAMB-8078B/2020, England/CAMB-807A9/2020, England/CAMB-807B8/2020, England/CAMB-807C7/2020, England/CAMB-807D6/2020, England/CAMB-807E5/2020, England/CAMB-80800/2020, England/CAMB-8082E/2020, England/CAMB-8083D/2020, England/CAMB-8085B/2020, England/CAMB-80888/2020, England/CAMB-80897/2020, England/CAMB-808C4/2020, England/CAMB-808E2/2020, England/CAMB-808F1/2020, England/CAMB-8092B/2020, England/CAMB-80949/2020, England/CAMB-80958/2020, England/CAMB-80967/2020, England/CAMB-80976/2020, England/CAMB-80994/2020, England/CAMB-809A3/2020, England/CAMB-809B2/2020, England/CAMB-809C1/2020, England/CAMB-809D0/2020, England/CAMB-809EF/2020, England/CAMB-809FE/2020, England/CAMB-80A0A/2020, England/CAMB-80A19/2020, England/CAMB-80A37/2020, England/CAMB-80A46/2020, England/CAMB-80A55/2020, England/CAMB-80A64/2020, England/CAMB-80A73/2020, England/CAMB-80ABF/2020, England/CAMB-80ACE/2020, England/CAMB-80ADD/2020, England/CAMB-80B07/2020, England/CAMB-80B16/2020, England/CAMB-80B25/2020, England/CAMB-80B34/2020, England/CAMB-80B43/2020, England/CAMB-80B52/2020, England/CAMB-80B61/2020, England/CAMB-80B70/2020, England/CAMB-80B9E/2020, England/CAMB-80BAD/2020, England/CAMB-80BBC/2020, England/CAMB-80BDA/2020, England/CAMB-80BF8/2020, England/CAMB-80C04/2020, England/CAMB-80C13/2020, England/CAMB-80C22/2020, England/CAMB-80C40/2020, England/CAMB-80C6E/2020, England/CAMB-80C7D/2020, England/CAMB-80C8C/2020, England/CAMB-80CAA/2020, England/CAMB-80CB9/2020, England/CAMB-80CC8/2020, England/CAMB-80CD7/2020, England/CAMB-80CF5/2020, England/CAMB-80D01/2020, England/CAMB-80D4D/2020, England/CAMB-80D5C/2020, England/CAMB-80D6B/2020, England/CAMB-80D89/2020, England/CAMB-80D98/2020, England/CAMB-80DA7/2020, England/CAMB-80DB6/2020, England/CAMB-80DC5/2020, England/CAMB-80DD4/2020, England/CAMB-80DE3/2020, England/CAMB-80DF2/2020, England/CAMB-80E0E/2020, England/CAMB-80E1D/2020, England/CAMB-80E2C/2020, England/CAMB-811F5/2020, England/CAMB-81201/2020, England/CAMB-81210/2020, England/CAMB-8122F/2020, England/CAMB-8123E/2020, England/CAMB-8124D/2020, England/CAMB-8125C/2020, England/CAMB-8126B/2020, England/CAMB-8127A/2020, England/CAMB-81289/2020, England/CAMB-81298/2020, England/CAMB-812A7/2020, England/CAMB-812B6/2020, England/CAMB-812C5/2020, England/CAMB-812D4/2020, England/CAMB-812E3/2020, England/CAMB-8130E/2020, England/CAMB-8131D/2020, England/CAMB-8132C/2020, England/CAMB-8133B/2020, England/CAMB-81368/2020, England/CAMB-81377/2020, England/CAMB-81386/2020, England/CAMB-813A4/2020, England/CAMB-813B3/2020, England/CAMB-813C2/2020, England/CAMB-813D1/2020, England/CAMB-813E0/2020, England/CAMB-813FF/2020, England/CAMB-8141A/2020, England/CAMB-81429/2020, England/CAMB-81438/2020, England/CAMB-81447/2020, England/CAMB-81456/2020, England/CAMB-81465/2020, England/CAMB-81474/2020, England/CAMB-81483/2020, England/CAMB-81492/2020, England/CAMB-814B0/2020, England/CAMB-814CF/2020, England/CAMB-814DE/2020, England/CAMB-814FC/2020, England/CAMB-81517/2020, England/CAMB-81526/2020, England/CAMB-81535/2020, England/CAMB-81544/2020, England/CAMB-81553/2020, England/CAMB-81562/2020, England/CAMB-81571/2020, England/CAMB-81580/2020, England/CAMB-8159F/2020, England/CAMB-815BD/2020, England/CAMB-815CC/2020, England/CAMB-815DB/2020, England/CAMB-815EA/2020, England/CAMB-815F9/2020, England/CAMB-81605/2020, England/CAMB-81614/2020, England/CAMB-81623/2020, England/CAMB-81632/2020, England/CAMB-81641/2020, England/CAMB-81650/2020, England/CAMB-8167E/2020, England/CAMB-8168D/2020, England/CAMB-8169C/2020, England/CAMB-816AB/2020, England/CAMB-816BA/2020, England/CAMB-816C9/2020, England/CAMB-816D8/2020, England/CAMB-816E7/2020, England/CAMB-816F6/2020, England/CAMB-81702/2020, England/CAMB-81711/2020, England/CAMB-81720/2020, England/CAMB-8173F/2020, England/CAMB-8174E/2020, England/CAMB-8175D/2020, England/CAMB-8176C/2020, England/CAMB-8177B/2020, England/CAMB-8178A/2020, England/CAMB-81799/2020, England/CAMB-817A8/2020, England/CAMB-817B7/2020, England/CAMB-817C6/2020, England/CAMB-817D5/2020, England/CAMB-817E4/2020, England/CAMB-817F3/2020, England/CAMB-8181E/2020, England/CAMB-8182D/2020, England/CAMB-8183C/2020, England/CAMB-8184B/2020, England/CAMB-8185A/2020, England/CAMB-81869/2020, England/CAMB-81878/2020, England/CAMB-81896/2020, England/CAMB-818A5/2020, England/CAMB-818D2/2020, England/CAMB-818E1/2020, England/CAMB-8191B/2020, England/CAMB-8192A/2020, England/CAMB-81939/2020, England/CAMB-81948/2020, England/CAMB-81957/2020, England/CAMB-81966/2020, England/CAMB-81975/2020, England/CAMB-81984/2020, England/CAMB-81993/2020, England/CAMB-819A2/2020, England/CAMB-819C0/2020, England/CAMB-819EE/2020, England/CAMB-81A18/2020, England/CAMB-81A27/2020, England/CAMB-81A36/2020, England/CAMB-81A45/2020, England/CAMB-81A54/2020, England/CAMB-81A63/2020, England/CAMB-81A72/2020, England/CAMB-81A81/2020, England/CAMB-81AAF/2020, England/CAMB-81ABE/2020, England/CAMB-81ACD/2020, England/CAMB-81AEB/2020, England/CAMB-81AFA/2020, England/CAMB-81B15/2020, England/CAMB-81B33/2020, England/CAMB-81B42/2020, England/CAMB-81B60/2020, England/CAMB-81B7F/2020, England/CAMB-81B9D/2020, England/CAMB-81BAC/2020, England/CAMB-81BCA/2020, England/CAMB-81BD9/2020, England/CAMB-81BE8/2020, England/CAMB-81BF7/2020, England/CAMB-81C03/2020, England/CAMB-81C12/2020, England/CAMB-81C21/2020, England/CAMB-81C30/2020, England/CAMB-81C4F/2020, England/CAMB-81C5E/2020, England/CAMB-81C6D/2020, England/CAMB-81C7C/2020, England/CAMB-81C8B/2020, England/CAMB-81C9A/2020, England/CAMB-81CA9/2020, England/CAMB-81CB8/2020, England/CAMB-81CC7/2020, England/CAMB-81CD6/2020, England/CAMB-81CE5/2020, England/CAMB-81D00/2020, England/CAMB-81D3D/2020, England/CAMB-81D5B/2020, England/CAMB-81D6A/2020, England/CAMB-81DA6/2020, England/CAMB-81DB5/2020, England/CAMB-81DC4/2020, England/CAMB-81E0D/2020, England/CAMB-8223D/2020, England/CAMB-8224C/2020, England/CAMB-8225B/2020, England/CAMB-8226A/2020, England/CAMB-82279/2020, England/CAMB-82288/2020, England/CAMB-82297/2020, England/CAMB-822B5/2020, England/CAMB-822D3/2020, England/CAMB-822E2/2020, England/CAMB-822F1/2020, England/CAMB-8230D/2020, England/CAMB-8232B/2020, England/CAMB-8233A/2020, England/CAMB-82358/2020, England/CAMB-82385/2020, England/CAMB-82394/2020, England/CAMB-823A3/2020, England/CAMB-823B2/2020, England/CAMB-823C1/2020, England/CAMB-823D0/2020, England/CAMB-823EF/2020, England/CAMB-823FE/2020, England/CAMB-8240A/2020, England/CAMB-82419/2020, England/CAMB-82437/2020, England/CAMB-82446/2020, England/CAMB-82455/2020, England/CAMB-82464/2020, England/CAMB-82482/2020, England/CAMB-82491/2020, England/CAMB-824A0/2020, England/CAMB-824BF/2020, England/CAMB-824CE/2020, England/CAMB-824DD/2020, England/CAMB-824EC/2020, England/CAMB-82507/2020, England/CAMB-82543/2020, England/CAMB-82552/2020, England/CAMB-82561/2020, England/CAMB-82570/2020, England/CAMB-8258F/2020, England/CAMB-825AD/2020, England/CAMB-825BC/2020, England/CAMB-825CB/2020, England/CAMB-825DA/2020, England/CAMB-825E9/2020, England/CAMB-825F8/2020, England/CAMB-82604/2020, England/CAMB-82622/2020, England/CAMB-82640/2020, England/CAMB-8265F/2020, England/CAMB-8266E/2020, England/CAMB-8267D/2020, England/CAMB-8268C/2020, England/CAMB-826AA/2020, England/CAMB-826B9/2020, England/CAMB-826C8/2020, England/CAMB-826D7/2020, England/CAMB-826E6/2020, England/CAMB-826F5/2020, England/CAMB-82701/2020, England/CAMB-82710/2020, England/CAMB-8275C/2020, England/CAMB-8276B/2020, England/CAMB-8277A/2020, England/CAMB-82789/2020, England/CAMB-827A7/2020, England/CAMB-827B6/2020, England/CAMB-827D4/2020, England/CAMB-827E3/2020, England/CAMB-827F2/2020, England/CAMB-8280E/2020, England/CAMB-8281D/2020, England/CAMB-8282C/2020, England/CAMB-8283B/2020, England/CAMB-82859/2020, England/CAMB-82877/2020, England/CAMB-82895/2020, England/CAMB-828D1/2020, England/CAMB-828FF/2020, England/CAMB-8291A/2020, England/CAMB-82938/2020, England/CAMB-82956/2020, England/CAMB-82974/2020, England/CAMB-82CE4/2020, England/CAMB-82CF3/2020, England/CAMB-82D0F/2020, England/CAMB-82D1E/2020, England/CAMB-82D2D/2020, England/CAMB-82D3C/2020, England/CAMB-82D4B/2020, England/CAMB-82D5A/2020, England/CAMB-82D69/2020, England/CAMB-82D78/2020, England/CAMB-82D87/2020, England/CAMB-82D96/2020, England/CAMB-82DB4/2020, England/CAMB-82DC3/2020, England/CAMB-82DD2/2020, England/CAMB-82DE1/2020, England/CAMB-82DF0/2020, England/CAMB-82E0C/2020, England/CAMB-82E1B/2020, England/CAMB-82E2A/2020, England/CAMB-82E39/2020, England/CAMB-82E48/2020, England/CAMB-82E66/2020, England/CAMB-82E75/2020, England/CAMB-82E84/2020, England/CAMB-82E93/2020, England/CAMB-82EA2/2020, England/CAMB-82EB1/2020, England/CAMB-82EC0/2020, England/CAMB-82EEE/2020, England/CAMB-82EFD/2020, England/CAMB-82F09/2020, England/CAMB-82F18/2020, England/CAMB-82F36/2020, England/CAMB-82F54/2020, England/CAMB-82F63/2020, England/CAMB-82F72/2020, England/CAMB-82F81/2020, England/CAMB-82FAF/2020, England/CAMB-82FBE/2020, England/CAMB-82FCD/2020, England/CAMB-82FDC/2020, England/CAMB-82FEB/2020, England/CAMB-82FFA/2020, England/CAMB-83005/2020, England/CAMB-83014/2020, England/CAMB-83023/2020, England/CAMB-83032/2020, England/CAMB-83041/2020, England/CAMB-8306F/2020, England/CAMB-8307E/2020, England/CAMB-8308D/2020, England/CAMB-8309C/2020, England/CAMB-830AB/2020, England/CAMB-830BA/2020, England/CAMB-830E7/2020, England/CAMB-830F6/2020, England/CAMB-83102/2020, England/CAMB-83111/2020, England/CAMB-83120/2020, England/CAMB-8313F/2020, England/CAMB-8316C/2020, England/CAMB-8317B/2020, England/CAMB-8318A/2020, England/CAMB-831A8/2020, England/CAMB-831B7/2020, England/CAMB-831C6/2020, England/CAMB-831D5/2020, England/CAMB-831E4/2020, England/CAMB-831F3/2020, England/CAMB-8320F/2020, England/CAMB-8322D/2020, England/CAMB-83278/2020, England/CAMB-83287/2020, England/CAMB-83296/2020, England/CAMB-832A5/2020, England/CAMB-832B4/2020, England/CAMB-832C3/2020, England/CAMB-832D2/2020, England/CAMB-832E1/2020, England/CAMB-8331B/2020, England/CAMB-83348/2020, England/CAMB-83357/2020, England/CAMB-83366/2020, England/CAMB-83375/2020, England/CAMB-83384/2020, England/CAMB-833A2/2020, England/CAMB-833B1/2020, England/CAMB-833C0/2020, England/CAMB-833DF/2020, England/CAMB-833EE/2020, England/CAMB-833FD/2020, England/CAMB-83409/2020, England/CAMB-83418/2020, England/CAMB-83427/2020, England/CAMB-83436/2020, England/CAMB-83445/2020, England/CAMB-83472/2020, England/CAMB-83490/2020, England/CAMB-834AF/2020, England/CAMB-834BE/2020, England/CAMB-834CD/2020, England/CAMB-834DC/2020, England/CAMB-834FA/2020, England/CAMB-83506/2020, England/CAMB-83515/2020, England/CAMB-83542/2020, England/CAMB-83560/2020, England/CAMB-8357F/2020, England/CAMB-8358E/2020, England/CAMB-8359D/2020, England/CAMB-835AC/2020, England/CAMB-835CA/2020, England/CAMB-835F7/2020, England/CAMB-83603/2020, England/CAMB-83612/2020, England/CAMB-8365E/2020, England/CAMB-8366D/2020, England/CAMB-8367C/2020, England/CAMB-8369A/2020, England/CAMB-836A9/2020, England/CAMB-836B8/2020, England/CAMB-836C7/2020, England/CAMB-836D6/2020, England/CAMB-83700/2020, England/CAMB-8371F/2020, England/CAMB-8373D/2020, England/CAMB-8374C/2020, England/CAMB-8376A/2020, England/CAMB-83779/2020, England/CAMB-83788/2020, England/CAMB-83797/2020, England/CAMB-837A6/2020, England/CAMB-837B5/2020, England/CAMB-837C4/2020, England/CAMB-837D3/2020, England/CAMB-837F1/2020, England/CAMB-8381C/2020, England/CAMB-8382B/2020, England/CAMB-83849/2020, England/CAMB-83867/2020, England/CAMB-83876/2020, England/CAMB-83885/2020, England/CAMB-838A3/2020, England/CAMB-838B2/2020, England/CAMB-838C1/2020, England/CAMB-8390A/2020, England/CAMB-83928/2020, England/CAMB-83937/2020, England/CAMB-83946/2020, England/CAMB-83973/2020, England/CAMB-83982/2020, England/CAMB-83991/2020, England/CAMB-839BF/2020, England/CAMB-839CE/2020, England/CAMB-839DD/2020, England/CAMB-839EC/2020, England/CAMB-839FB/2020, England/CAMB-83A25/2020, England/CAMB-83A34/2020, England/CAMB-83A43/2020, England/CAMB-83A52/2020, England/CAMB-83A61/2020, England/CAMB-83A70/2020, England/CAMB-83A8F/2020, England/CAMB-83A9E/2020, England/CAMB-83AAD/2020, England/CAMB-83ABC/2020, England/CAMB-83ACB/2020, England/CAMB-83ADA/2020, England/CAMB-83AE9/2020, England/CAMB-83AF8/2020, England/CAMB-83B04/2020, England/CAMB-83B13/2020, England/CAMB-83B22/2020, England/CAMB-83B40/2020, England/CAMB-83B6E/2020, England/CAMB-83B7D/2020, England/CAMB-83B8C/2020, England/CAMB-83BAA/2020, England/CAMB-83BB9/2020, England/CAMB-83BC8/2020, England/CAMB-83BD7/2020, England/CAMB-83BE6/2020, England/CAMB-83BF5/2020, England/CAMB-83C01/2020, England/CAMB-83C10/2020, England/CAMB-83C2F/2020, England/CAMB-83C3E/2020, England/CAMB-83C4D/2020, England/CAMB-83C5C/2020, England/CAMB-83C89/2020, England/CAMB-83C98/2020, England/CAMB-83CA7/2020, England/CAMB-83CB6/2020, England/CAMB-83CC5/2020, England/CAMB-83CD4/2020, England/CAMB-83CE3/2020, England/CAMB-841B6/2020, England/CAMB-841C5/2020, England/CAMB-841E3/2020, England/CAMB-841F2/2020, England/CAMB-8422C/2020, England/CAMB-8423B/2020, England/CAMB-8424A/2020, England/CAMB-84277/2020, England/CAMB-842A4/2020, England/CAMB-842B3/2020, England/CAMB-842C2/2020, England/CAMB-842D1/2020, England/CAMB-842E0/2020, England/CAMB-8430B/2020, England/CAMB-84329/2020, England/CAMB-84338/2020, England/CAMB-84347/2020, England/CAMB-84356/2020, England/CAMB-84365/2020, England/CAMB-84374/2020, England/CAMB-84392/2020, England/CAMB-843A1/2020, England/CAMB-843B0/2020, England/CAMB-843CF/2020, England/CAMB-843DE/2020, England/CAMB-843ED/2020, England/CAMB-843FC/2020, England/CAMB-84408/2020, England/CAMB-84435/2020, England/CAMB-84444/2020, England/CAMB-84453/2020, England/CAMB-84462/2020, England/CAMB-8449F/2020, England/CAMB-844AE/2020, England/CAMB-844BD/2020, England/CAMB-844CC/2020, England/CAMB-844EA/2020, England/CAMB-844F9/2020, England/CAMB-84514/2020, England/CAMB-84523/2020, England/CAMB-84532/2020, England/CAMB-84541/2020, England/CAMB-84550/2020, England/CAMB-8456F/2020, England/CAMB-8457E/2020, England/CAMB-8458D/2020, England/CAMB-8459C/2020, England/CAMB-845AB/2020, England/CAMB-845BA/2020, England/CAMB-845C9/2020, England/CAMB-845D8/2020, England/CAMB-845E7/2020, England/CAMB-845F6/2020, England/CAMB-84602/2020, England/CAMB-84611/2020, England/CAMB-84699/2020, England/CAMB-846B7/2020, England/CAMB-846C6/2020, England/CAMB-846D5/2020, England/CAMB-846E4/2020, England/CAMB-846F3/2020, England/CAMB-8470F/2020, England/CAMB-8473C/2020, England/CAMB-8474B/2020, England/CAMB-8475A/2020, England/CAMB-84769/2020, England/CAMB-84778/2020, England/CAMB-84787/2020, England/CAMB-847A5/2020, England/CAMB-847B4/2020, England/CAMB-847C3/2020, England/CAMB-847D2/2020, England/CAMB-847E1/2020, England/CAMB-847F0/2020, England/CAMB-8480C/2020, England/CAMB-8481B/2020, England/CAMB-8482A/2020, England/CAMB-84839/2020, England/CAMB-84848/2020, England/CAMB-84857/2020, England/CAMB-84875/2020, England/CAMB-84884/2020, England/CAMB-848B1/2020, England/CAMB-848C0/2020, England/CAMB-848FD/2020, England/CAMB-84909/2020, England/CAMB-84918/2020, England/CAMB-84927/2020, England/CAMB-84945/2020, England/CAMB-84954/2020, England/CAMB-84963/2020, England/CAMB-84972/2020, England/CAMB-84981/2020, England/CAMB-84990/2020, England/CAMB-849CD/2020, England/CAMB-849DC/2020, England/CAMB-849EB/2020, England/CAMB-849FA/2020, England/CAMB-84A06/2020, England/CAMB-84A15/2020, England/CAMB-84A24/2020, England/CAMB-84A33/2020, England/CAMB-84A42/2020, England/CAMB-84A51/2020, England/CAMB-84A60/2020, England/CAMB-84A7F/2020, England/CAMB-84A8E/2020, England/CAMB-84A9D/2020, England/CAMB-84AAC/2020, England/CAMB-84ACA/2020, England/CAMB-84AD9/2020, England/CAMB-84AE8/2020, England/CAMB-84AF7/2020, England/CAMB-84B03/2020, England/CAMB-84B12/2020, England/CAMB-84B21/2020, England/CAMB-84B30/2020, England/CAMB-84B4F/2020, England/CAMB-84B5E/2020, England/CAMB-84B6D/2020, England/CAMB-84B7C/2020, England/CAMB-84B8B/2020, England/CAMB-84B9A/2020, England/CAMB-84BA9/2020, England/CAMB-84BB8/2020, England/CAMB-84BC7/2020, England/CAMB-84BD6/2020, England/CAMB-84BE5/2020, England/CAMB-84BF4/2020, England/CAMB-84C00/2020, England/CAMB-84C1F/2020, England/CAMB-84C2E/2020, England/CAMB-84C3D/2020, England/CAMB-84C4C/2020, England/CAMB-84C5B/2020, England/CAMB-84C6A/2020, England/CAMB-84D58/2020, England/CAMB-84D76/2020, England/CAMB-84D94/2020, England/CAMB-84E19/2020, England/CAMB-84E37/2020, England/CAMB-84E55/2020, England/CAMB-84E91/2020, England/CAMB-84EBF/2020, England/CAMB-84EDD/2020, England/CAMB-84EFB/2020, England/CAMB-84F16/2020, England/CAMB-84F52/2020, England/CAMB-84F70/2020, England/CAMB-84F9E/2020, England/CAMB-84FBC/2020, England/CAMC-101C54B/2021, England/CAMC-101C55A/2021, England/CAMC-101C569/2021, England/CAMC-101C587/2021, England/CAMC-101C596/2021, England/CAMC-101C5A5/2021, England/CAMC-101C5B4/2021, England/CAMC-101C5E1/2021, England/CAMC-101C5F0/2021, England/CAMC-101C60C/2021, England/CAMC-101C61B/2021, England/CAMC-101C62A/2021, England/CAMC-101C639/2021, England/CAMC-101C648/2021, England/CAMC-101C657/2021, England/CAMC-101C666/2021, England/CAMC-101C675/2021, England/CAMC-101C693/2021, England/CAMC-101C6A2/2021, England/CAMC-101C824/2021, England/CAMC-101C833/2021, England/CAMC-101C842/2021, England/CAMC-101C851/2021, England/CAMC-101C921/2021, England/CAMC-101C930/2021, England/CAMC-101C95E/2021, England/CAMC-101C96D/2021, England/CAMC-101C97C/2021, England/CAMC-101C98B/2021, England/CAMC-101C99A/2021, England/CAMC-101C9A9/2021, England/CAMC-101C9B8/2021, England/CAMC-101C9C7/2021, England/CAMC-101C9D6/2021, England/CAMC-101C9E5/2021, England/CAMC-101C9F4/2021, England/CAMC-101CA2E/2021, England/CAMC-101CA3D/2021, England/CAMC-101CA4C/2021, England/CAMC-101CA5B/2021, England/CAMC-101CA6A/2021, England/CAMC-101CA79/2021, England/CAMC-101CA88/2021, England/CAMC-101CA97/2021, England/CAMC-101CAA6/2021, England/CAMC-101CAB5/2021, England/CAMC-101CAC4/2021, England/CAMC-101CAD3/2021, England/CAMC-101CAE2/2021, England/CAMC-101CAF1/2021, England/CAMC-101CB0D/2021, England/CAMC-101CB1C/2021, England/CAMC-101CB2B/2021, England/CAMC-101CB3A/2021, England/CAMC-101CB49/2021, England/CAMC-101CB58/2021, England/CAMC-101CB67/2021, England/CAMC-101CB76/2021, England/CAMC-101CB85/2021, England/CAMC-101CB94/2021, England/CAMC-101CBA3/2021, England/CAMC-101CBB2/2021, England/CAMC-101CBD0/2021, England/CAMC-101CBEF/2021, England/CAMC-101CBFE/2021, England/CAMC-101CC0A/2021, England/CAMC-101CC19/2021, England/CAMC-101CC28/2021, England/CAMC-101CC37/2021, England/CAMC-101CC55/2021, England/CAMC-101CC64/2021, England/CAMC-101CC73/2021, England/CAMC-101CC82/2021, England/CAMC-101CC91/2021, England/CAMC-101CCA0/2021, England/CAMC-101CCBF/2021, England/CAMC-101CCCE/2021, England/CAMC-101CCDD/2021, England/CAMC-101CCEC/2021, England/CAMC-101CCFB/2021, England/CAMC-101CD07/2021, England/CAMC-101CD34/2021, England/CAMC-101CD43/2021, England/CAMC-101CD52/2021, England/CAMC-101CD70/2021, England/CAMC-101CD8F/2021, England/CAMC-101CD9E/2021, England/CAMC-101CDAD/2021, England/CAMC-101CDBC/2021, England/CAMC-101CDCB/2021, England/CAMC-101CDDA/2021, England/CAMC-101CDE9/2021, England/CAMC-101CE22/2021, England/CAMC-101CE40/2021, England/CAMC-101CE5F/2021, England/CAMC-101CE6E/2021, England/CAMC-101CE7D/2021, England/CAMC-101CE8C/2021, England/CAMC-101CE9B/2021, England/CAMC-101CEAA/2021, England/CAMC-101CEB9/2021, England/CAMC-101CEC8/2021, England/CAMC-101CED7/2021, England/CAMC-101CF10/2021, England/CAMC-101CF2F/2021, England/CAMC-101CF3E/2021, England/CAMC-101CF5C/2021, England/CAMC-101CF6B/2021, England/CAMC-101CF7A/2021, England/CAMC-101CF98/2021, England/CAMC-101CFA7/2021, England/CAMC-101CFB6/2021, England/CAMC-101CFC5/2021, England/CAMC-101CFD4/2021, England/CAMC-101CFE3/2021, England/CAMC-101CFF2/2021, England/CAMC-101D00D/2021, England/CAMC-101D01C/2021, England/CAMC-101D02B/2021, England/CAMC-101D03A/2021, England/CAMC-101D049/2021, England/CAMC-101D058/2021, England/CAMC-101D067/2021, England/CAMC-101D076/2021, England/CAMC-101D085/2021, England/CAMC-101D094/2021, England/CAMC-101D0A3/2021, England/CAMC-101D0B2/2021, England/CAMC-101D0C1/2021, England/CAMC-101D0D0/2021, England/CAMC-101D0EF/2021, England/CAMC-101D0FE/2021, England/CAMC-101D10A/2021, England/CAMC-101D128/2021, England/CAMC-101D137/2021, England/CAMC-101D146/2021, England/CAMC-101D155/2021, England/CAMC-101D164/2021, England/CAMC-101D173/2021, England/CAMC-101D182/2021, England/CAMC-101D191/2021, England/CAMC-101D1A0/2021, England/CAMC-101D1BF/2021, England/CAMC-101D1CE/2021, England/CAMC-101D1DD/2021, England/CAMC-101D1FB/2021, England/CAMC-101D207/2021, England/CAMC-101D216/2021, England/CAMC-101D225/2021, England/CAMC-101D234/2021, England/CAMC-101D243/2021, England/CAMC-101D252/2021, England/CAMC-101D261/2021, England/CAMC-101D270/2021, England/CAMC-101D28F/2021, England/CAMC-101D29E/2021, England/CAMC-101D2AD/2021, England/CAMC-101D2BC/2021, England/CAMC-101D2DA/2021, England/CAMC-101D2E9/2021, England/CAMC-101D2F8/2021, England/CAMC-101D304/2021, England/CAMC-101D313/2021, England/CAMC-101D331/2021, England/CAMC-101D340/2021, England/CAMC-101D35F/2021, England/CAMC-101D36E/2021, England/CAMC-101D37D/2021, England/CAMC-101D38C/2021, England/CAMC-101D39B/2021, England/CAMC-101D3B9/2021, England/CAMC-101D3C8/2021, England/CAMC-101D3D7/2021, England/CAMC-101D3E6/2021, England/CAMC-101D3F5/2021, England/CAMC-101D401/2021, England/CAMC-101D410/2021, England/CAMC-101D42F/2021, England/CAMC-101D43E/2021, England/CAMC-101D44D/2021, England/CAMC-101D45C/2021, England/CAMC-101D46B/2021, England/CAMC-101D47A/2021, England/CAMC-101D489/2021, England/CAMC-101D498/2021, England/CAMC-101D4A7/2021, England/CAMC-101D4B6/2021, England/CAMC-101D4C5/2021, England/CAMC-101D4D4/2021, England/CAMC-101D4E3/2021, England/CAMC-101D4F2/2021, England/CAMC-101D50E/2021, England/CAMC-101D51D/2021, England/CAMC-101D52C/2021, England/CAMC-101D53B/2021, England/CAMC-101D54A/2021, England/CAMC-101D559/2021, England/CAMC-101D568/2021, England/CAMC-101D577/2021, England/CAMC-101D586/2021, England/CAMC-101D595/2021, England/CAMC-101D5A4/2021, England/CAMC-101D5B3/2021, England/CAMC-101D5C2/2021, England/CAMC-101D5D1/2021, England/CAMC-101D5E0/2021, England/CAMC-101D60B/2021, England/CAMC-101D629/2021, England/CAMC-101D638/2021, England/CAMC-101D647/2021, England/CAMC-101D656/2021, England/CAMC-101D665/2021, England/CAMC-101D674/2021, England/CAMC-101D683/2021, England/CAMC-101D6A1/2021, England/CAMC-101D6B0/2021, England/CAMC-101D6CF/2021, England/CAMC-101D6DE/2021, England/CAMC-101D6ED/2021, England/CAMC-101D708/2021, England/CAMC-101D717/2021, England/CAMC-101D726/2021, England/CAMC-101D735/2021, England/CAMC-101D744/2021, England/CAMC-101D753/2021, England/CAMC-101D771/2021, England/CAMC-101D780/2021, England/CAMC-101D79F/2021, England/CAMC-101D7AE/2021, England/CAMC-101D7BD/2021, England/CAMC-101D7CC/2021, England/CAMC-101D7DB/2021, England/CAMC-101D7EA/2021, England/CAMC-101D7F9/2021, England/CAMC-101D805/2021, England/CAMC-101D823/2021, England/CAMC-101D841/2021, England/CAMC-101D850/2021, England/CAMC-101D86F/2021, England/CAMC-101D87E/2021, England/CAMC-101D88D/2021, England/CAMC-101D8AB/2021, England/CAMC-101D8BA/2021, England/CAMC-101D8C9/2021, England/CAMC-101D8E7/2021, England/CAMC-101D8F6/2021, England/CAMC-101D902/2021, England/CAMC-101D911/2021, England/CAMC-101D920/2021, England/CAMC-101D93F/2021, England/CAMC-101D94E/2021, England/CAMC-101D95D/2021, England/CAMC-101D96C/2021, England/CAMC-101D97B/2021, England/CAMC-101D98A/2021, England/CAMC-101D999/2021, England/CAMC-101D9A8/2021, England/CAMC-101D9C6/2021, England/CAMC-101D9D5/2021, England/CAMC-101D9F3/2021, England/CAMC-101DA2D/2021, England/CAMC-101DA3C/2021, England/CAMC-101DA4B/2021, England/CAMC-101DA5A/2021, England/CAMC-101DA87/2021, England/CAMC-101DA96/2021, England/CAMC-101DAA5/2021, England/CAMC-101DAB4/2021, England/CAMC-101DAC3/2021, England/CAMC-101DAD2/2021, England/CAMC-101DAE1/2021, England/CAMC-101DAF0/2021, England/CAMC-101DB0C/2021, England/CAMC-101DB1B/2021, England/CAMC-101DB2A/2021, England/CAMC-101DB39/2021, England/CAMC-101DB48/2021, England/CAMC-101DB66/2021, England/CAMC-101DB75/2021, England/CAMC-101DB84/2021, England/CAMC-101DB93/2021, England/CAMC-101DBA2/2021, England/CAMC-101DBB1/2021, England/CAMC-101DBC0/2021, England/CAMC-101DBDF/2021, England/CAMC-101DBEE/2021, England/CAMC-101DBFD/2021, England/CAMC-101DC09/2021, England/CAMC-101DC18/2021, England/CAMC-101DC27/2021, England/CAMC-101DC36/2021, England/CAMC-101DC45/2021, England/CAMC-101DC54/2021, England/CAMC-101DC63/2021, England/CAMC-101DC72/2021, England/CAMC-101DC81/2021, England/CAMC-101DC90/2021, England/CAMC-101DCAF/2021, England/CAMC-101DCBE/2021, England/CAMC-101DCCD/2021, England/CAMC-101DCEB/2021, England/CAMC-101DCFA/2021, England/CAMC-101DD06/2021, England/CAMC-101DD15/2021, England/CAMC-101DD24/2021, England/CAMC-101DD33/2021, England/CAMC-
