## Supplementary Data 1 for "Identifying SARS-CoV-2 regional introductions and transmission clusters in real time": cogUk_credits.tsv (part 19 of 36)

101DD42/2021, England/CAMC-101DD60/2021, England/CAMC-101DD7F/2021, England/CAMC-101DD8E/2021, England/CAMC-101DD9D/2021, England/CAMC-101DDAC/2021, England/CAMC-101DDBB/2021, England/CAMC-101DDCA/2021, England/CAMC-101DDE8/2021, England/CAMC-101DDF7/2021, England/CAMC-101DE03/2021, England/CAMC-101DE12/2021, England/CAMC-101DE21/2021, England/CAMC-101DE30/2021, England/CAMC-101DE4F/2021, England/CAMC-101DE5E/2021, England/CAMC-101DE8B/2021, England/CAMC-101DE9A/2021, England/CAMC-101DEA9/2021, England/CAMC-101DEB8/2021, England/CAMC-101DEC7/2021, England/CAMC-101DEF4/2021, England/CAMC-101DF00/2021, England/CAMC-101DF1F/2021, England/CAMC-101DF2E/2021, England/CAMC-101DF3D/2021, England/CAMC-101DF4C/2021, England/CAMC-101DF5B/2021, England/CAMC-101DF6A/2021, England/CAMC-101DF79/2021, England/CAMC-101DF88/2021, England/CAMC-101DF97/2021, England/CAMC-101DFA6/2021, England/CAMC-101DFB5/2021, England/CAMC-101DFC4/2021, England/CAMC-101DFD3/2021, England/CAMC-101DFE2/2021, England/CAMC-101DFF1/2021, England/CAMC-101E00C/2021, England/CAMC-101E01B/2021, England/CAMC-101E039/2021, England/CAMC-101E057/2021, England/CAMC-101E075/2021, England/CAMC-101E084/2021, England/CAMC-101E093/2021, England/CAMC-101E0A2/2021, England/CAMC-101E0B1/2021, England/CAMC-101E0C0/2021, England/CAMC-101E0DF/2021, England/CAMC-101E0EE/2021, England/CAMC-101E0FD/2021, England/CAMC-101E109/2021, England/CAMC-101E118/2021, England/CAMC-101E127/2021, England/CAMC-101E136/2021, England/CAMC-101E145/2021, England/CAMC-101E154/2021, England/CAMC-101E163/2021, England/CAMC-101E172/2021, England/CAMC-101E181/2021, England/CAMC-101E190/2021, England/CAMC-101E1AF/2021, England/CAMC-1023D67/2021, England/CAMC-1023D85/2021, England/CAMC-1023D94/2021, England/CAMC-1023DB2/2021, England/CAMC-1023DC1/2021, England/CAMC-1023DD0/2021, England/CAMC-1023E28/2021, England/CAMC-1023E37/2021, England/CAMC-1023E73/2021, England/CAMC-1023E82/2021, England/CAMC-1023EBF/2021, England/CAMC-1023ECE/2021, England/CAMC-1023EEC/2021, England/CAMC-1023EFB/2021, England/CAMC-1023F07/2021, England/CAMC-1023F25/2021, England/CAMC-1023F43/2021, England/CAMC-1023F52/2021, England/CAMC-1023F70/2021, England/CAMC-1023F9E/2021, England/CAMC-1023FBC/2021, England/CAMC-1023FCB/2021, England/CAMC-1023FDA/2021, England/CAMC-1023FE9/2021, England/CAMC-1023FF8/2021, England/CAMC-1024003/2021, England/CAMC-1024021/2021, England/CAMC-102404F/2021, England/CAMC-102405E/2021, England/CAMC-102406D/2021, England/CAMC-102407C/2021, England/CAMC-102408B/2021, England/CAMC-102409A/2021, England/CAMC-10240A9/2021, England/CAMC-10240B8/2021, England/CAMC-10240C7/2021, England/CAMC-10240D6/2021, England/CAMC-10240F4/2021, England/CAMC-1024100/2021, England/CAMC-102412E/2021, England/CAMC-102413D/2021, England/CAMC-102414C/2021, England/CAMC-102415B/2021, England/CAMC-102416A/2021, England/CAMC-1024179/2021, England/CAMC-1024188/2021, England/CAMC-1024197/2021, England/CAMC-10241A6/2021, England/CAMC-10241B5/2021, England/CAMC-10241D3/2021, England/CAMC-10241E2/2021, England/CAMC-10241F1/2021, England/CAMC-102420D/2021, England/CAMC-102421C/2021, England/CAMC-102422B/2021, England/CAMC-102423A/2021, England/CAMC-1024249/2021, England/CAMC-1024258/2021, England/CAMC-1024267/2021, England/CAMC-1024276/2021, England/CAMC-1024285/2021, England/CAMC-1024294/2021, England/CAMC-10242A3/2021, England/CAMC-10242B2/2021, England/CAMC-10242C1/2021, England/CAMC-10242D0/2021, England/CAMC-10242FE/2021, England/CAMC-102430A/2021, England/CAMC-1024319/2021, England/CAMC-1024337/2021, England/CAMC-1024346/2021, England/CAMC-1024355/2021, England/CAMC-1024364/2021, England/CAMC-1024373/2021, England/CAMC-1024382/2021, England/CAMC-1024391/2021, England/CAMC-10243A0/2021, England/CAMC-10243BF/2021, England/CAMC-10243CE/2021, England/CAMC-10243DD/2021, England/CAMC-10243EC/2021, England/CAMC-10243FB/2021, England/CAMC-1024407/2021, England/CAMC-1024416/2021, England/CAMC-1024443/2021, England/CAMC-1024452/2021, England/CAMC-1024461/2021, England/CAMC-1024470/2021, England/CAMC-102448F/2021, England/CAMC-102449E/2021, England/CAMC-10244AD/2021, England/CAMC-10244BC/2021, England/CAMC-10244DA/2021, England/CAMC-10244F8/2021, England/CAMC-1024513/2021, England/CAMC-1024522/2021, England/CAMC-1024531/2021, England/CAMC-1024540/2021, England/CAMC-102455F/2021, England/CAMC-102456E/2021, England/CAMC-102457D/2021, England/CAMC-102458C/2021, England/CAMC-102459B/2021, England/CAMC-10245AA/2021, England/CAMC-10245B9/2021, England/CAMC-10245C8/2021, England/CAMC-10245D7/2021, England/CAMC-10245E6/2021, England/CAMC-10245F5/2021, England/CAMC-1024601/2021, England/CAMC-1024610/2021, England/CAMC-102462F/2021, England/CAMC-102463E/2021, England/CAMC-102464D/2021, England/CAMC-105E264/2021, England/CAMC-105E273/2021, England/CAMC-105E282/2021, England/CAMC-105E291/2021, England/CAMC-105E2A0/2021, England/CAMC-105E2BF/2021, England/CAMC-105E2CE/2021, England/CAMC-105E2DD/2021, England/CAMC-105E2EC/2021, England/CAMC-105E2FB/2021, England/CAMC-105E307/2021, England/CAMC-105E316/2021, England/CAMC-105E325/2021, England/CAMC-105E334/2021, England/CAMC-105E343/2021, England/CAMC-105E352/2021, England/CAMC-105E370/2021, England/CAMC-105E38F/2021, England/CAMC-105E39E/2021, England/CAMC-105E3AD/2021, England/CAMC-105E3BC/2021, England/CAMC-105E3CB/2021, England/CAMC-105E3DA/2021, England/CAMC-105E3E9/2021, England/CAMC-105EAF3/2021, England/CAMC-105EB0F/2021, England/CAMC-105EB1E/2021, England/CAMC-105EB2D/2021, England/CAMC-105EB3C/2021, England/CAMC-105EB5A/2021, England/CAMC-105EB69/2021, England/CAMC-105EB78/2021, England/CAMC-105EB87/2021, England/CAMC-105EB96/2021, England/CAMC-105EBA5/2021, England/CAMC-105EBB4/2021, England/CAMC-105EBC3/2021, England/CAMC-105EBD2/2021, England/CAMC-105EBE1/2021, England/CAMC-105EC0C/2021, England/CAMC-105EC1B/2021, England/CAMC-105EDEB/2021, England/CAMC-105EDFA/2021, England/CAMC-105EE06/2021, England/CAMC-105EE15/2021, England/CAMC-105EE24/2021, England/CAMC-105EE33/2021, England/CAMC-105EE42/2021, England/CAMC-105EE51/2021, England/CAMC-105EE60/2021, England/CAMC-105EE7F/2021, England/CAMC-105EE9D/2021, England/CAMC-105EEAC/2021, England/CAMC-105EEBB/2021, England/CAMC-105EECA/2021, England/CAMC-105EED9/2021, England/CAMC-105FB77/2021, England/CAMC-105FB86/2021, England/CAMC-105FB95/2021, England/CAMC-105FBA4/2021, England/CAMC-105FBB3/2021, England/CAMC-105FBC2/2021, England/CAMC-105FBD1/2021, England/CAMC-105FBE0/2021, England/CAMC-105FBFF/2021, England/CAMC-105FC0B/2021, England/CAMC-105FC29/2021, England/CAMC-105FC38/2021, England/CAMC-105FC47/2021, England/CAMC-105FC56/2021, England/CAMC-105FC65/2021, England/CAMC-105FC74/2021, England/CAMC-105FC83/2021, England/CAMC-105FC92/2021, England/CAMC-105FCA1/2021, England/CAMC-105FCB0/2021, England/CAMC-105FCCF/2021, England/CAMC-105FCDE/2021, England/CAMC-105FCFC/2021, England/CAMC-105FD08/2021, England/CAMC-105FD17/2021, England/CAMC-105FD26/2021, England/CAMC-106052A/2021, England/CAMC-1060539/2021, England/CAMC-1060548/2021, England/CAMC-1060557/2021, England/CAMC-1060575/2021, England/CAMC-1060584/2021, England/CAMC-1060593/2021, England/CAMC-10605A2/2021, England/CAMC-10605B1/2021, England/CAMC-10605C0/2021, England/CAMC-10605DF/2021, England/CAMC-10605FD/2021, England/CAMC-1060609/2021, England/CAMC-1060618/2021, England/CAMC-1060627/2021, England/CAMC-1060636/2021, England/CAMC-1061055/2021, England/CAMC-1061064/2021, England/CAMC-1061073/2021, England/CAMC-1061091/2021, England/CAMC-10610A0/2021, England/CAMC-10610BF/2021, England/CAMC-10610CE/2021, England/CAMC-10610DD/2021, England/CAMC-10610EC/2021, England/CAMC-10610FB/2021, England/CAMC-1061107/2021, England/CAMC-1061116/2021, England/CAMC-1061134/2021, England/CAMC-1061143/2021, England/CAMC-1061152/2021, England/CAMC-1061170/2021, England/CAMC-106118F/2021, England/CAMC-106119E/2021, England/CAMC-10611AD/2021, England/CAMC-10611BC/2021, England/CAMC-10611CB/2021, England/CAMC-10611E9/2021, England/CAMC-10611F8/2021, England/CAMC-1061204/2021, England/CAMC-10625FB/2021, England/CAMC-1062607/2021, England/CAMC-1062616/2021, England/CAMC-1062634/2021, England/CAMC-1062643/2021, England/CAMC-1062652/2021, England/CAMC-1062670/2021, England/CAMC-106268F/2021, England/CAMC-106269E/2021, England/CAMC-10626AD/2021, England/CAMC-10626BC/2021, England/CAMC-10626CB/2021, England/CAMC-10626E9/2021, England/CAMC-10626F8/2021, England/CAMC-1062704/2021, England/CAMC-1062713/2021, England/CAMC-1062722/2021, England/CAMC-1062731/2021, England/CAMC-1062740/2021, England/CAMC-106275F/2021, England/CAMC-106276E/2021, England/CAMC-106277D/2021, England/CAMC-106278C/2021, England/CAMC-106279B/2021, England/CAMC-10627C8/2021, England/CAMC-10627D7/2021, England/CAMC-10627E6/2021, England/CAMC-1062801/2021, England/CAMC-1062810/2021, England/CAMC-106283E/2021, England/CAMC-106284D/2021, England/CAMC-106285C/2021, England/CAMC-106287A/2021, England/CAMC-1062889/2021, England/CAMC-10628A7/2021, England/CAMC-10628B6/2021, England/CAMC-10628C5/2021, England/CAMC-1062A56/2021, England/CAMC-1062A65/2021, England/CAMC-1062A74/2021, England/CAMC-1062A83/2021, England/CAMC-1062AA1/2021, England/CAMC-1062AB0/2021, England/CAMC-1062ACF/2021, England/CAMC-1062ADE/2021, England/CAMC-1062AED/2021, England/CAMC-1062AFC/2021, England/CAMC-1062B08/2021, England/CAMC-1062B17/2021, England/CAMC-1062B44/2021, England/CAMC-1062B53/2021, England/CAMC-1062B62/2021, England/CAMC-1062B71/2021, England/CAMC-1062B80/2021, England/CAMC-1062B9F/2021, England/CAMC-1062BAE/2021, England/CAMC-1062BBD/2021, England/CAMC-1062BCC/2021, England/CAMC-1062BDB/2021, England/CAMC-1062BEA/2021, England/CAMC-1062BF9/2021, England/CAMC-1062C05/2021, England/CAMC-1062C14/2021, England/CAMC-1062C23/2021, England/CAMC-1062C32/2021, England/CAMC-1062C41/2021, England/CAMC-1062C50/2021, England/CAMC-1062C7E/2021, England/CAMC-1062C9C/2021, England/CAMC-1062CAB/2021, England/CAMC-1062CBA/2021, England/CAMC-1062CC9/2021, England/CAMC-1062CD8/2021, England/CAMC-1062CE7/2021, England/CAMC-1062CF6/2021, England/CAMC-1062D02/2021, England/CAMC-1062D11/2021, England/CAMC-1062D20/2021, England/CAMC-1062D3F/2021, England/CAMC-1062D5D/2021, England/CAMC-1062D6C/2021, England/CAMC-1062D7B/2021, England/CAMC-1062D8A/2021, England/CAMC-1062D99/2021, England/CAMC-1062DA8/2021, England/CAMC-1062DB7/2021, England/CAMC-1062DC6/2021, England/CAMC-1062DD5/2021, England/CAMC-1062DE4/2021, England/CAMC-1062E0F/2021, England/CAMC-1062E1E/2021, England/CAMC-1062E2D/2021, England/CAMC-1062E3C/2021, England/CAMC-1062E4B/2021, England/CAMC-1062E5A/2021, England/CAMC-1062E69/2021, England/CAMC-1062E78/2021, England/CAMC-1062E87/2021, England/CAMC-1062E96/2021, England/CAMC-1062EA5/2021, England/CAMC-1062EB4/2021, England/CAMC-1062EC3/2021, England/CAMC-1062ED2/2021, England/CAMC-1062EE1/2021, England/CAMC-1062EF0/2021, England/CAMC-1062F0C/2021, England/CAMC-1062F1B/2021, England/CAMC-1062F2A/2021, England/CAMC-1062F48/2021, England/CAMC-1062F66/2021, England/CAMC-1062F75/2021, England/CAMC-1062F84/2021, England/CAMC-1062F93/2021, England/CAMC-1062FA2/2021, England/CAMC-1062FB1/2021, England/CAMC-1062FC0/2021, England/CAMC-1062FDF/2021, England/CAMC-1062FEE/2021, England/CAMC-1062FFD/2021, England/CAMC-1063008/2021, England/CAMC-1063017/2021, England/CAMC-1063026/2021, England/CAMC-1063035/2021, England/CAMC-1063044/2021, England/CAMC-1063071/2021, England/CAMC-106309F/2021, England/CAMC-10630AE/2021, England/CAMC-10630BD/2021, England/CAMC-10630CC/2021, England/CAMC-10630DB/2021, England/CAMC-10630EA/2021, England/CAMC-10630F9/2021, England/CAMC-1063105/2021, England/CAMC-1063114/2021, England/CAMC-1063123/2021, England/CAMC-1063132/2021, England/CAMC-1063141/2021, England/CAMC-1063150/2021, England/CAMC-106316F/2021, England/CAMC-106317E/2021, England/CAMC-106319C/2021, England/CAMC-10631AB/2021, England/CAMC-10631D8/2021, England/CAMC-10631E7/2021, England/CAMC-1063211/2021, England/CAMC-1063220/2021, England/CAMC-106323F/2021, England/CAMC-106325D/2021, England/CAMC-106328A/2021, England/CAMC-1063299/2021, England/CAMC-10632A8/2021, England/CAMC-10632B7/2021, England/CAMC-10632C6/2021, England/CAMC-10633D2/2021, England/CAMC-10633E1/2021, England/CAMC-10633F0/2021, England/CAMC-106340C/2021, England/CAMC-106341B/2021, England/CAMC-106342A/2021, England/CAMC-1063439/2021, England/CAMC-1063448/2021, England/CAMC-1063457/2021, England/CAMC-1063466/2021, England/CAMC-1063475/2021, England/CAMC-1063484/2021, England/CAMC-1063493/2021, England/CAMC-10634A2/2021, England/CAMC-10634B1/2021, England/CAMC-10634C0/2021, England/CAMC-10634EE/2021, England/CAMC-10634FD/2021, England/CAMC-1063509/2021, England/CAMC-1063518/2021, England/CAMC-1063527/2021, England/CAMC-1063536/2021, England/CAMC-1063545/2021, England/CAMC-1063554/2021, England/CAMC-1063563/2021, England/CAMC-1063572/2021, England/CAMC-1063590/2021, England/CAMC-10635AF/2021, England/CAMC-10635CD/2021, England/CAMC-10635DC/2021, England/CAMC-10635EB/2021, England/CAMC-10635FA/2021, England/CAMC-1063606/2021, England/CAMC-1063615/2021, England/CAMC-1063624/2021, England/CAMC-1063633/2021, England/CAMC-1063642/2021, England/CAMC-1063651/2021, England/CAMC-1063660/2021, England/CAMC-106367F/2021, England/CAMC-106369D/2021, England/CAMC-10636AC/2021, England/CAMC-10636BB/2021, England/CAMC-10636CA/2021, England/CAMC-10636D9/2021, England/CAMC-10636E8/2021, England/CAMC-10636F7/2021, England/CAMC-1063703/2021, England/CAMC-1063712/2021, England/CAMC-1063721/2021, England/CAMC-1063730/2021, England/CAMC-106374F/2021, England/CAMC-106376D/2021, England/CAMC-106377C/2021, England/CAMC-106378B/2021, England/CAMC-106379A/2021, England/CAMC-10637A9/2021, England/CAMC-10637B8/2021, England/CAMC-10637C7/2021, England/CAMC-10637D6/2021, England/CAMC-10637E5/2021, England/CAMC-10637F4/2021, England/CAMC-1063800/2021, England/CAMC-106381F/2021, England/CAMC-106382E/2021, England/CAMC-106383D/2021, England/CAMC-106384C/2021, England/CAMC-106385B/2021, England/CAMC-106386A/2021, England/CAMC-1063879/2021, England/CAMC-1063897/2021, England/CAMC-10638B5/2021, England/CAMC-10638C4/2021, England/CAMC-10638E2/2021, England/CAMC-10638F1/2021, England/CAMC-106390D/2021, England/CAMC-106391C/2021, England/CAMC-106392B/2021, England/CAMC-106393A/2021, England/CAMC-1063949/2021, England/CAMC-1063958/2021, England/CAMC-1063967/2021, England/CAMC-1063976/2021, England/CAMC-1063985/2021, England/CAMC-1063994/2021, England/CAMC-10639A3/2021, England/CAMC-10639B2/2021, England/CAMC-10639D0/2021, England/CAMC-10639EF/2021, England/CAMC-1063A0A/2021, England/CAMC-1063A19/2021, England/CAMC-1063A28/2021, England/CAMC-1063A37/2021, England/CAMC-1063A46/2021, England/CAMC-1063A55/2021, England/CAMC-1063A73/2021, England/CAMC-1063A82/2021, England/CAMC-1063AA0/2021, England/CAMC-1063ABF/2021, England/CAMC-1063ACE/2021, England/CAMC-1063ADD/2021, England/CAMC-1063AEC/2021, England/CAMC-1063AFB/2021, England/CAMC-1063B07/2021, England/CAMC-1063B16/2021, England/CAMC-1063B25/2021, England/CAMC-1063B34/2021, England/CAMC-1063B43/2021, England/CAMC-1063B52/2021, England/CAMC-1063B61/2021, England/CAMC-1063B70/2021, England/CAMC-1063B8F/2021, England/CAMC-1063BAD/2021, England/CAMC-1063BBC/2021, England/CAMC-1063BCB/2021, England/CAMC-1063BDA/2021, England/CAMC-1063BE9/2021, England/CAMC-1063BF8/2021, England/CAMC-1063C04/2021, England/CAMC-1063C13/2021, England/CAMC-1063C22/2021, England/CAMC-1063C31/2021, England/CAMC-1063C40/2021, England/CAMC-1063C5F/2021, England/CAMC-1063C6E/2021, England/CAMC-1063C8C/2021, England/CAMC-1063C9B/2021, England/CAMC-1063CB9/2021, England/CAMC-1063CC8/2021, England/CAMC-1063CD7/2021, England/CAMC-1063CE6/2021, England/CAMC-1063CF5/2021, England/CAMC-1063D01/2021, England/CAMC-1063D10/2021, England/CAMC-1063D2F/2021, England/CAMC-1063D3E/2021, England/CAMC-1063D4D/2021, England/CAMC-1063D5C/2021, England/CAMC-1063D6B/2021, England/CAMC-1063D7A/2021, England/CAMC-1063D89/2021, England/CAMC-1063D98/2021, England/CAMC-1063DB6/2021, England/CAMC-1063DC5/2021, England/CAMC-1063DD4/2021, England/CAMC-1063DE3/2021, England/CAMC-1063DF2/2021, England/CAMC-1063E0E/2021, England/CAMC-1063E1D/2021, England/CAMC-1063E2C/2021, England/CAMC-1063E3B/2021, England/CAMC-1063E4A/2021, England/CAMC-1063E59/2021, England/CAMC-1063E68/2021, England/CAMC-1063E77/2021, England/CAMC-1063E86/2021, England/CAMC-1063E95/2021, England/CAMC-1063EA4/2021, England/CAMC-1063EC2/2021, England/CAMC-1063ED1/2021, England/CAMC-1063EE0/2021, England/CAMC-1063EFF/2021, England/CAMC-1063F0B/2021, England/CAMC-1063F1A/2021, England/CAMC-1063F29/2021, England/CAMC-1063F38/2021, England/CAMC-1063F47/2021, England/CAMC-1063F56/2021, England/CAMC-1063F74/2021, England/CAMC-1063F83/2021, England/CAMC-1063F92/2021, England/CAMC-1063FA1/2021, England/CAMC-1063FB0/2021, England/CAMC-1063FCF/2021, England/CAMC-1063FED/2021, England/CAMC-1063FFC/2021, England/CAMC-1064007/2021, England/CAMC-1064016/2021, England/CAMC-1064034/2021, England/CAMC-1064043/2021, England/CAMC-1064052/2021, England/CAMC-1064061/2021, England/CAMC-1064070/2021, England/CAMC-106408F/2021, England/CAMC-106409E/2021, England/CAMC-10640BC/2021, England/CAMC-10640CB/2021, England/CAMC-10640DA/2021, England/CAMC-10640E9/2021, England/CAMC-10640F8/2021, England/CAMC-1064104/2021, England/CAMC-1064113/2021, England/CAMC-1064122/2021, England/CAMC-1064131/2021, England/CAMC-1064140/2021, England/CAMC-106415F/2021, England/CAMC-106416E/2021, England/CAMC-106419B/2021, England/CAMC-10641AA/2021, England/CAMC-10641B9/2021, England/CAMC-10641D7/2021, England/CAMC-10641F5/2021, England/CAMC-1064201/2021, England/CAMC-1064210/2021, England/CAMC-106422F/2021, England/CAMC-106423E/2021, England/CAMC-106424D/2021, England/CAMC-106426B/2021, England/CAMC-1064289/2021, England/CAMC-1064298/2021, England/CAMC-10642A7/2021, England/CAMC-10642B6/2021, England/CAMC-10642C5/2021, England/CAMC-10642D4/2021, England/CAMC-10642E3/2021, England/CAMC-10642F2/2021, England/CAMC-106430E/2021, England/CAMC-106431D/2021, England/CAMC-106DC28/2021, England/CAMC-106DC46/2021, England/CAMC-106DC64/2021, England/CAMC-106DC73/2021, England/CAMC-106DC91/2021, England/CAMC-106DCCE/2021, England/CAMC-106DCDD/2021, England/CAMC-106DCEC/2021, England/CAMC-106DCFB/2021, England/CAMC-106DD07/2021, England/CAMC-106DD16/2021, England/CAMC-106DD34/2021, England/CAMC-106DD43/2021, England/CAMC-106DD70/2021, England/CAMC-106DD9E/2021, England/CAMC-106DDAD/2021, England/CAMC-106DDDA/2021, England/CAMC-106DDE9/2021, England/CAMC-106DDF8/2021, England/CAMC-106DE13/2021, England/CAMC-106DE22/2021, England/CAMC-106DE31/2021, England/CAMC-106DE40/2021, England/CAMC-106DE5F/2021, England/CAMC-106DE8C/2021, England/CAMC-106DE9B/2021, England/CAMC-106DEAA/2021, England/CAMC-106DEC8/2021, England/CAMC-106DEF5/2021, England/CAMC-106DF10/2021, England/CAMC-106DF2F/2021, England/CAMC-106DF4D/2021, England/CAMC-106DF5C/2021, England/CAMC-106DFB6/2021, England/CAMC-106DFC5/2021, England/CAMC-106DFD4/2021, England/CAMC-106DFE3/2021, England/CAMC-106E00D/2021, England/CAMC-106E01C/2021, England/CAMC-106E02B/2021, England/CAMC-106E03A/2021, England/CAMC-106E076/2021, England/CAMC-106E085/2021, England/CAMC-106E0A3/2021, England/CAMC-106E0D0/2021, England/CAMC-106E0FE/2021, England/CAMC-106E119/2021, England/CAMC-106E128/2021, England/CAMC-106E146/2021, England/CAMC-106E164/2021, England/CAMC-106E173/2021, England/CAMC-106E191/2021, England/CAMC-106E1BF/2021, England/CAMC-106E1CE/2021, England/CAMC-106E207/2021, England/CAMC-106E225/2021, England/CAMC-106E243/2021, England/CAMC-106E2AD/2021, England/CAMC-106E2CB/2021, England/CAMC-106E304/2021, England/CAMC-106E37D/2021, England/CAMC-106E38C/2021, England/CAMC-106E3AA/2021, England/CAMC-106E3B9/2021, England/CAMC-106E3C8/2021, England/CAMC-106E3D7/2021, England/CAMC-106E3E6/2021, England/CAMC-106E3F5/2021, England/CAMC-106E401/2021, England/CAMC-106E42F/2021, England/CAMC-106E43E/2021, England/CAMC-106E44D/2021, England/CAMC-106E46B/2021, England/CAMC-106E47A/2021, England/CAMC-106E489/2021, England/CAMC-106E498/2021, England/CAMC-106E4C5/2021, England/CAMC-106E4D4/2021, England/CAMC-106E4E3/2021, England/CAMC-106E50E/2021, England/CAMC-106E51D/2021, England/CAMC-106E52C/2021, England/CAMC-106E54A/2021, England/CAMC-106E559/2021, England/CAMC-106E568/2021, England/CAMC-106E577/2021, England/CAMC-106E586/2021, England/CAMC-106E595/2021, England/CAMC-106E5A4/2021, England/CAMC-106E5B3/2021, England/CAMC-106E5C2/2021, England/CAMC-106E5D1/2021, England/CAMC-106E5E0/2021, England/CAMC-106E5FF/2021, England/CAMC-106E61A/2021, England/CAMC-106E629/2021, England/CAMC-106E638/2021, England/CAMC-106E647/2021, England/CAMC-106E656/2021, England/CAMC-106E665/2021, England/CAMC-106E692/2021, England/CAMC-106E6A1/2021, England/CAMC-106E6B0/2021, England/CAMC-106E6CF/2021, England/CAMC-106E6DE/2021, England/CAMC-106E6ED/2021, England/CAMC-106E6FC/2021, England/CAMC-106E717/2021, England/CAMC-106E726/2021, England/CAMC-106E735/2021, England/CAMC-106E744/2021, England/CAMC-106E753/2021, England/CAMC-106E762/2021, England/CAMC-106E771/2021, England/CAMC-106E780/2021, England/CAMC-106E79F/2021, England/CAMC-106E7AE/2021, England/CAMC-106E7BD/2021, England/CAMC-106E8C9/2021, England/CAMC-106E8D8/2021, England/CAMC-106E8E7/2021, England/CAMC-106E8F6/2021, England/CAMC-106E902/2021, England/CAMC-106E911/2021, England/CAMC-106E920/2021, England/CAMC-106E93F/2021, England/CAMC-106E94E/2021, England/CAMC-106E95D/2021, England/CAMC-106E96C/2021, England/CAMC-106E97B/2021, England/CAMC-106E98A/2021, England/CAMC-106E9A8/2021, England/CAMC-106E9B7/2021, England/CAMC-106E9C6/2021, England/CAMC-106E9D5/2021, England/CAMC-106E9E4/2021, England/CAMC-106E9F3/2021, England/CAMC-106EA0F/2021, England/CAMC-106EA1E/2021, England/CAMC-106EA2D/2021, England/CAMC-106EA3C/2021, England/CAMC-106EE6D/2021, England/CAMC-106EE8B/2021, England/CAMC-106EE9A/2021, England/CAMC-106EED6/2021, England/CAMC-106EF4C/2021, England/CAMC-106EF5B/2021, England/CAMC-106EF88/2021, England/CAMC-106EFA6/2021, England/CAMC-106EFB5/2021, England/CAMC-106EFC4/2021, England/CAMC-106EFD3/2021, England/CAMC-106F00C/2021, England/CAMC-106F01B/2021, England/CAMC-106F039/2021, England/CAMC-106F048/2021, England/CAMC-106F057/2021, England/CAMC-106F084/2021, England/CAMC-106F093/2021, England/CAMC-106F0A2/2021, England/CAMC-106F0B1/2021, England/CAMC-106F0C0/2021, England/CAMC-106F0DF/2021, England/CAMC-106F0EE/2021, England/CAMC-106F109/2021, England/CAMC-106F136/2021, England/CAMC-106F154/2021, England/CAMC-106F163/2021, England/CAMC-106F172/2021, England/CAMC-106F181/2021, England/CAMC-106F190/2021, England/CAMC-106F1BE/2021, England/CAMC-106F1CD/2021, England/CAMC-106F1DC/2021, England/CAMC-106F1EB/2021, England/CAMC-106F1FA/2021, England/CAMC-106F206/2021, England/CAMC-106F215/2021, England/CAMC-106F224/2021, England/CAMC-106F233/2021, England/CAMC-106F242/2021, England/CAMC-106F251/2021, England/CAMC-106F260/2021, England/CAMC-106F27F/2021, England/CAMC-106F28E/2021, England/CAMC-106F29D/2021, England/CAMC-106F2AC/2021, England/CAMC-106F2BB/2021, England/CAMC-106F2CA/2021, England/CAMC-106F2D9/2021, England/CAMC-106F2E8/2021, England/CAMC-106F303/2021, England/CAMC-106F312/2021, England/CAMC-106F321/2021, England/CAMC-106F330/2021, England/CAMC-106F34F/2021, England/CAMC-106F35E/2021, England/CAMC-106F36D/2021, England/CAMC-106F37C/2021, England/CAMC-106F38B/2021, England/CAMC-106F39A/2021, England/CAMC-106F3A9/2021, England/CAMC-106F3B8/2021, England/CAMC-106F3C7/2021, England/CAMC-106F3D6/2021, England/CAMC-106F3E5/2021, England/CAMC-106F3F4/2021, England/CAMC-106F400/2021, England/CAMC-106F42E/2021, England/CAMC-106F43D/2021, England/CAMC-106F44C/2021, England/CAMC-106F45B/2021, England/CAMC-106F46A/2021, England/CAMC-106F479/2021, England/CAMC-106F488/2021, England/CAMC-106F497/2021, England/CAMC-106F4A6/2021, England/CAMC-106F4B5/2021, England/CAMC-106F4C4/2021, England/CAMC-106F4D3/2021, England/CAMC-106F4E2/2021, England/CAMC-106F4F1/2021, England/CAMC-106F51C/2021, England/CAMC-106F52B/2021, England/CAMC-106F53A/2021, England/CAMC-106F549/2021, England/CAMC-106F558/2021, England/CAMC-106F567/2021, England/CAMC-106F576/2021, England/CAMC-106F585/2021, England/CAMC-106F594/2021, England/CAMC-106F5A3/2021, England/CAMC-106F5B2/2021, England/CAMC-106F5C1/2021, England/CAMC-106F5D0/2021, England/CAMC-106F5EF/2021, England/CAMC-106F5FE/2021, England/CAMC-106F60A/2021, England/CAMC-106F619/2021, England/CAMC-106F628/2021, England/CAMC-106F637/2021, England/CAMC-106F646/2021, England/CAMC-106F655/2021, England/CAMC-106F664/2021, England/CAMC-106F673/2021, England/CAMC-106F682/2021, England/CAMC-106F691/2021, England/CAMC-106F6A0/2021, England/CAMC-106F6BF/2021, England/CAMC-106F6CE/2021, England/CAMC-106F6DD/2021, England/CAMC-106F6EC/2021, England/CAMC-106F6FB/2021, England/CAMC-106F707/2021, England/CAMC-106F716/2021, England/CAMC-106F725/2021, England/CAMC-106F734/2021, England/CAMC-106F743/2021, England/CAMC-106F752/2021, England/CAMC-106F761/2021, England/CAMC-106F770/2021, England/CAMC-106F78F/2021, England/CAMC-106F79E/2021, England/CAMC-106F7AD/2021, England/CAMC-106F7BC/2021, England/CAMC-106F7CB/2021, England/CAMC-106F7E9/2021, England/CAMC-106F7F8/2021, England/CAMC-106F804/2021, England/CAMC-106F813/2021, England/CAMC-10724CE/2021, England/CAMC-10724DD/2021, England/CAMC-10724FB/2021, England/CAMC-1072507/2021, England/CAMC-1072516/2021, England/CAMC-1072525/2021, England/CAMC-1072534/2021, England/CAMC-1072543/2021, England/CAMC-1072552/2021, England/CAMC-1072561/2021, England/CAMC-1072570/2021, England/CAMC-107259E/2021, England/CAMC-10725AD/2021, England/CAMC-10725BC/2021, England/CAMC-10725CB/2021, England/CAMC-10725DA/2021, England/CAMC-1072A17/2021, England/CAMC-1072A26/2021, England/CAMC-1072A35/2021, England/CAMC-1072A44/2021, England/CAMC-1072A53/2021, England/CAMC-1072A62/2021, England/CAMC-1072A71/2021, England/CAMC-1072A80/2021, England/CAMC-1072A9F/2021, England/CAMC-1072AAE/2021, England/CAMC-1072ABD/2021, England/CAMC-1072ACC/2021, England/CAMC-1072ADB/2021, England/CAMC-1072AEA/2021, England/CAMC-1072AF9/2021, England/CAMC-1072B05/2021, England/CAMC-1072B14/2021, England/CAMC-1072B23/2021, England/CAMC-1072B41/2021, England/CAMC-1072B50/2021, England/CAMC-1072B6F/2021, England/CAMC-1072B7E/2021, England/CAMC-1072B8D/2021, England/CAMC-1072B9C/2021, England/CAMC-107373D/2021, England/CAMC-107374C/2021, England/CAMC-107375B/2021, England/CAMC-107376A/2021, England/CAMC-1073779/2021, England/CAMC-1073788/2021, England/CAMC-1073797/2021, England/CAMC-10737B5/2021, England/CAMC-10737C4/2021, England/CAMC-10737D3/2021, England/CAMC-107381C/2021, England/CAMC-1073849/2021, England/CAMC-1073858/2021, England/CAMC-1073867/2021, England/CAMC-1073876/2021, England/CAMC-1073885/2021, England/CAMC-1073894/2021, England/CAMC-10738A3/2021, England/CAMC-10738B2/2021, England/CAMC-10738C1/2021, England/CAMC-10738D0/2021, England/CAMC-10738EF/2021, England/CAMC-10738FE/2021, England/CAMC-1073928/2021, England/CAMC-1073937/2021, England/CAMC-1073955/2021, England/CAMC-1073982/2021, England/CAMC-1073991/2021, England/CAMC-10739A0/2021, England/CAMC-10739BF/2021, England/CAMC-10739CE/2021, England/CAMC-10739DD/2021, England/CAMC-10739EC/2021, England/CAMC-10739FB/2021, England/CAMC-1073A07/2021, England/CAMC-1073A16/2021, England/CAMC-1073A25/2021, England/CAMC-1073A43/2021, England/CAMC-1073A52/2021, England/CAMC-1073A61/2021, England/CAMC-1073A70/2021, England/CAMC-1073A8F/2021, England/CAMC-1073A9E/2021, England/CAMC-1073AAD/2021, England/CAMC-1073ABC/2021, England/CAMC-1073ACB/2021, England/CAMC-1073ADA/2021, England/CAMC-1073AE9/2021, England/CAMC-1073AF8/2021, England/CAMC-1073B04/2021, England/CAMC-1073B13/2021, England/CAMC-1073B40/2021, England/CAMC-1073B5F/2021, England/CAMC-1073B7D/2021, England/CAMC-1073B9B/2021, England/CAMC-109E5D8/2021, England/CAMC-109E5E7/2021, England/CAMC-109E5F6/2021, England/CAMC-109E602/2021, England/CAMC-109E611/2021, England/CAMC-109EB5E/2021, England/CAMC-109EB6D/2021, England/CAMC-109EB7C/2021, England/CAMC-109EB8B/2021, England/CAMC-109EB9A/2021, England/CAMC-109EBA9/2021, England/CAMC-109EBB8/2021, England/CAMC-109EBD6/2021, England/CAMC-109EBE5/2021, England/CAMC-109EBF4/2021, England/CAMC-109EC1F/2021, England/CAMC-109EC2E/2021, England/CAMC-109EC4C/2021, England/CAMC-109EC5B/2021, England/CAMC-109EC6A/2021, England/CAMC-109ECA6/2021, England/CAMC-109ECB5/2021, England/CAMC-109ECF1/2021, England/CAMC-109ED0D/2021, England/CAMC-109ED1C/2021, England/CAMC-109ED49/2021, England/CAMC-109ED58/2021, England/CAMC-109ED67/2021, England/CAMC-109ED76/2021, England/CAMC-109ED85/2021, England/CAMC-109EDA3/2021, England/CAMC-109EDB2/2021, England/CAMC-109EDC1/2021, England/CAMC-109EDD0/2021, England/CAMC-109EDEF/2021, England/CAMC-109EDFE/2021, England/CAMC-109EE0A/2021, England/CAMC-109EE19/2021, England/CAMC-109EE28/2021, England/CAMC-109EE37/2021, England/CAMC-109EE46/2021, England/CAMC-109EE55/2021, England/CAMC-109F504/2021, England/CAMC-109F513/2021, England/CAMC-109F522/2021, England/CAMC-109F531/2021, England/CAMC-109F540/2021, England/CAMC-109F55F/2021, England/CAMC-109F56E/2021, England/CAMC-109F57D/2021, England/CAMC-109F59B/2021, England/CAMC-109F5AA/2021, England/CAMC-109F5B9/2021, England/CAMC-109F5D7/2021, England/CAMC-109F5E6/2021, England/CAMC-109F5F5/2021, England/CAMC-109F601/2021, England/CAMC-109F610/2021, England/CAMC-109F62F/2021, England/CAMC-109F63E/2021, England/CAMC-109F73B/2021, England/CAMC-109F74A/2021, England/CAMC-109F759/2021, England/CAMC-109F768/2021, England/CAMC-109F777/2021, England/CAMC-109F786/2021, England/CAMC-109F795/2021, England/CAMC-109F7A4/2021, England/CAMC-109F7B3/2021, England/CAMC-109F7C2/2021, England/CAMC-109F7D1/2021, England/CAMC-109F7E0/2021, England/CAMC-109F7FF/2021, England/CAMC-109F80B/2021, England/CAMC-109F81A/2021, England/CAMC-109F829/2021, England/CAMC-109F838/2021, England/CAMC-109F847/2021, England/CAMC-109F856/2021, England/CAMC-109F865/2021, England/CAMC-109FC5A/2021, England/CAMC-109FC69/2021, England/CAMC-109FC78/2021, England/CAMC-109FC87/2021, England/CAMC-109FC96/2021, England/CAMC-109FCA5/2021, England/CAMC-109FCB4/2021, England/CAMC-109FCC3/2021, England/CAMC-109FCE1/2021, England/CAMC-109FD0C/2021, England/CAMC-109FD2A/2021, England/CAMC-109FD39/2021, England/CAMC-109FD57/2021, England/CAMC-109FD75/2021, England/CAMC-109FD84/2021, England/CAMC-109FDB1/2021, England/CAMC-109FDDF/2021, England/CAMC-109FDEE/2021, England/CAMC-109FDFD/2021, England/CAMC-109FE18/2021, England/CAMC-109FE27/2021, England/CAMC-109FE45/2021, England/CAMC-109FE54/2021, England/CAMC-109FE81/2021, England/CAMC-109FEAF/2021, England/CAMC-109FECD/2021, England/CAMC-109FEDC/2021, England/CAMC-109FEFA/2021, England/CAMC-109FF15/2021, England/CAMC-109FF33/2021, England/CAMC-109FF42/2021, England/CAMC-109FF51/2021, England/CAMC-109FF60/2021, England/CAMC-109FF8E/2021, England/CAMC-109FF9D/2021, England/CAMC-109FFAC/2021, England/CAMC-10A002D/2021, England/CAMC-10A004B/2021, England/CAMC-10A005A/2021, England/CAMC-10A0069/2021, England/CAMC-10A0078/2021, England/CAMC-10A0087/2021, England/CAMC-10A0096/2021, England/CAMC-10A00A5/2021, England/CAMC-10A00B4/2021, England/CAMC-10A00C3/2021, England/CAMC-10A00D2/2021, England/CAMC-10A00E1/2021, England/CAMC-10A00F0/2021, England/CAMC-10A010C/2021, England/CAMC-10A011B/2021, England/CAMC-10A012A/2021, England/CAMC-10A0139/2021, England/CAMC-10A0148/2021, England/CAMC-10A0157/2021, England/CAMC-10A0166/2021, England/CAMC-10A0175/2021, England/CAMC-10A0184/2021, England/CAMC-10A0193/2021, England/CAMC-10A01A2/2021, England/CAMC-10A01B1/2021, England/CAMC-10A01C0/2021, England/CAMC-10A01DF/2021, England/CAMC-10A01EE/2021, England/CAMC-10A01FD/2021, England/CAMC-10A0209/2021, England/CAMC-10A0218/2021, England/CAMC-10A0227/2021, England/CAMC-10A0236/2021, England/CAMC-10A0245/2021, England/CAMC-10A0254/2021, England/CAMC-10A0263/2021, England/CAMC-10A0272/2021, England/CAMC-10A0281/2021, England/CAMC-10A0290/2021, England/CAMC-10A02CD/2021, England/CAMC-10A02EB/2021, England/CAMC-10A0306/2021, England/CAMC-10A0315/2021, England/CAMC-10A0333/2021, England/CAMC-10A0342/2021, England/CAMC-10A0351/2021, England/CAMC-10A0360/2021, England/CAMC-10A037F/2021, England/CAMC-10A038E/2021, England/CAMC-10A039D/2021, England/CAMC-10A03AC/2021, England/CAMC-10A03BB/2021, England/CAMC-10A03CA/2021, England/CAMC-10A03D9/2021, England/CAMC-10A03F7/2021, England/CAMC-10A0403/2021, England/CAMC-10A0412/2021, England/CAMC-10A0421/2021, England/CAMC-10A0430/2021, England/CAMC-10A044F/2021, England/CAMC-10A046D/2021, England/CAMC-10A047C/2021, England/CAMC-10A048B/2021, England/CAMC-10A049A/2021, England/CAMC-10A04A9/2021, England/CAMC-10A04B8/2021, England/CAMC-10A04C7/2021, England/CAMC-10A04D6/2021, England/CAMC-10A04E5/2021, England/CAMC-10A04F4/2021, England/CAMC-10A0500/2021, England/CAMC-10A051F/2021, England/CAMC-10A053D/2021, England/CAMC-10A054C/2021, England/CAMC-10A055B/2021, England/CAMC-10A056A/2021, England/CAMC-10A0579/2021, England/CAMC-10A0588/2021, England/CAMC-10A0597/2021, England/CAMC-10A05A6/2021, England/CAMC-10A05B5/2021, England/CAMC-10A05C4/2021, England/CAMC-10A05D3/2021, England/CAMC-10A05E2/2021, England/CAMC-10A05F1/2021, England/CAMC-10A060D/2021, England/CAMC-10A061C/2021, England/CAMC-10A062B/2021, England/CAMC-10A063A/2021, England/CAMC-10A0649/2021, England/CAMC-10A0658/2021, England/CAMC-10A0667/2021, England/CAMC-10A0676/2021, England/CAMC-10A0685/2021, England/CAMC-10A0694/2021, England/CAMC-10A06B2/2021, England/CAMC-10A06C1/2021, England/CAMC-10A06D0/2021, England/CAMC-10A06EF/2021, England/CAMC-10A06FE/2021, England/CAMC-10A070A/2021, England/CAMC-10A0719/2021, England/CAMC-10A0728/2021, England/CAMC-10A0737/2021, England/CAMC-10A0746/2021, England/CAMC-10A0755/2021, England/CAMC-10A0764/2021, England/CAMC-10A0773/2021, England/CAMC-10A0782/2021, England/CAMC-10A0791/2021, England/CAMC-10A07A0/2021, England/CAMC-10A07BF/2021, England/CAMC-10A07CE/2021, England/CAMC-10A07DD/2021, England/CAMC-10A07EC/2021, England/CAMC-10A07FB/2021, England/CAMC-10A0807/2021, England/CAMC-10A0816/2021, England/CAMC-10A0825/2021, England/CAMC-10A0834/2021, England/CAMC-10A0843/2021, England/CAMC-10A0852/2021, England/CAMC-10A0861/2021, England/CAMC-10A0870/2021, England/CAMC-10A088F/2021, England/CAMC-10A089E/2021, England/CAMC-10A08AD/2021, England/CAMC-10A08BC/2021, England/CAMC-10A08CB/2021, England/CAMC-10A08DA/2021, England/CAMC-10A08E9/2021, England/CAMC-10A08F8/2021, England/CAMC-10A0904/2021, England/CAMC-10A0913/2021, England/CAMC-10A0931/2021, England/CAMC-10A0940/2021, England/CAMC-10A095F/2021, England/CAMC-10A096E/2021, England/CAMC-10A097D/2021, England/CAMC-10A098C/2021, England/CAMC-10A099B/2021, England/CAMC-10A09AA/2021, England/CAMC-10A09B9/2021, England/CAMC-10A09C8/2021, England/CAMC-10A09D7/2021, England/CAMC-10A09E6/2021, England/CAMC-10A09F5/2021, England/CAMC-10A0A01/2021, England/CAMC-10A0A2F/2021, England/CAMC-10A0A3E/2021, England/CAMC-10A0A4D/2021, England/CAMC-10A0A5C/2021, England/CAMC-10A0A6B/2021, England/CAMC-10A0A89/2021, England/CAMC-10A0A98/2021, England/CAMC-10A0AB6/2021, England/CAMC-10A0AD4/2021, England/CAMC-10A0AF2/2021, England/CAMC-10A0B0E/2021, England/CAMC-10A0B1D/2021, England/CAMC-10A0B2C/2021, England/CAMC-10A0B3B/2021, England/CAMC-10A0B4A/2021, England/CAMC-10A0B59/2021, England/CAMC-10A0B68/2021, England/CAMC-10A0B77/2021, England/CAMC-10A0B86/2021, England/CAMC-10A0B95/2021, England/CAMC-10A0BA4/2021, England/CAMC-10A0BB3/2021, England/CAMC-10A0BD1/2021, England/CAMC-10A0BE0/2021, England/CAMC-10A0BFF/2021, England/CAMC-10A0C0B/2021, England/CAMC-10A0C1A/2021, England/CAMC-10A0C29/2021, England/CAMC-10A0C38/2021, England/CAMC-10A0C47/2021, England/CAMC-10A0C56/2021, England/CAMC-10A0C65/2021, England/CAMC-10A0C74/2021, England/CAMC-10A0C83/2021, England/CAMC-10A0C92/2021, England/CAMC-10A0CA1/2021, England/CAMC-10A0CB0/2021, England/CAMC-10A0CCF/2021, England/CAMC-10A0CDE/2021, England/CAMC-10A0CED/2021, England/CAMC-10A0CFC/2021, England/CAMC-10A0D08/2021, England/CAMC-10A0D17/2021, England/CAMC-10A0D26/2021, England/CAMC-10A0D35/2021, England/CAMC-10A0D44/2021, England/CAMC-10A0D53/2021, England/CAMC-10A0D62/2021, England/CAMC-10A0D71/2021, England/CAMC-10A0D80/2021, England/CAMC-10A0DAE/2021, England/CAMC-10A0DCC/2021, England/CAMC-10A0DEA/2021, England/CAMC-10A0DF9/2021, England/CAMC-10A0E14/2021, England/CAMC-10A0E32/2021, England/CAMC-10A0E41/2021, England/CAMC-10A0E50/2021, England/CAMC-10A0E6F/2021, England/CAMC-10A0E7E/2021, England/CAMC-10A0E8D/2021, England/CAMC-10A0E9C/2021, England/CAMC-10A0EAB/2021, England/CAMC-10A0EBA/2021, England/CAMC-10A0EC9/2021, England/CAMC-10A0ED8/2021, England/CAMC-10A0EE7/2021, England/CAMC-10A0EF6/2021, England/CAMC-10A0F02/2021, England/CAMC-10A0F11/2021, England/CAMC-10A0F20/2021, England/CAMC-10A0F3F/2021, England/CAMC-10A0F4E/2021, England/CAMC-10A0F5D/2021, England/CAMC-10A0F6C/2021, England/CAMC-10A0F7B/2021, England/CAMC-10A0F8A/2021, England/CAMC-10A0FA8/2021, England/CAMC-10A0FB7/2021, England/CAMC-10A0FC6/2021, England/CAMC-10A0FD5/2021, England/CAMC-10A0FE4/2021, England/CAMC-10A0FF3/2021, England/CAMC-10A100E/2021, England/CAMC-10A101D/2021, England/CAMC-10A102C/2021, England/CAMC-10A103B/2021, England/CAMC-10A104A/2021, England/CAMC-10A1059/2021, England/CAMC-10A1077/2021, England/CAMC-10A1086/2021, England/CAMC-10A10C2/2021, England/CAMC-10A10D1/2021, England/CAMC-10A10E0/2021, England/CAMC-10A10FF/2021, England/CAMC-10A110B/2021, England/CAMC-10A111A/2021, England/CAMC-10A1129/2021, England/CAMC-10A1138/2021, England/CAMC-10A1147/2021, England/CAMC-10A1156/2021, England/CAMC-10A1165/2021, England/CAMC-10A1174/2021, England/CAMC-10A1183/2021, England/CAMC-10A1192/2021, England/CAMC-10A11A1/2021, England/CAMC-10A11B0/2021, England/CAMC-10A11CF/2021, England/CAMC-10A11DE/2021, England/CAMC-10A11ED/2021, England/CAMC-10A11FC/2021, England/CAMC-10A1208/2021, England/CAMC-10A1226/2021, England/CAMC-10A1235/2021, England/CAMC-10A1244/2021, England/CAMC-10A1253/2021, England/CAMC-10A1262/2021, England/CAMC-10A1271/2021, England/CAMC-10A1280/2021, England/CAMC-10A129F/2021, England/CAMC-10A12AE/2021, England/CAMC-10A12BD/2021, England/CAMC-10A12CC/2021, England/CAMC-10A12DB/2021, England/CAMC-10A12EA/2021, England/CAMC-10A12F9/2021, England/CAMC-10A1305/2021, England/CAMC-10A1314/2021, England/CAMC-10A1323/2021, England/CAMC-10A1332/2021, England/CAMC-10A1341/2021, England/CAMC-10A1350/2021, England/CAMC-10A136F/2021, England/CAMC-10A137E/2021, England/CAMC-10A138D/2021, England/CAMC-10A139C/2021, England/CAMC-10A13BA/2021, England/CAMC-10A13D8/2021, England/CAMC-10A13E7/2021, England/CAMC-10A13F6/2021, England/CAMC-10A1411/2021, England/CAMC-10A1420/2021, England/CAMC-10A143F/2021, England/CAMC-10A145D/2021, England/CAMC-10A148A/2021, England/CAMC-10A1499/2021, England/CAMC-10A14A8/2021, England/CAMC-10A14C6/2021, England/CAMC-10A14E4/2021, England/CAMC-10A14F3/2021, England/CAMC-10A150F/2021, England/CAMC-10A151E/2021, England/CAMC-10A152D/2021, England/CAMC-10A153C/2021, England/CAMC-10A154B/2021, England/CAMC-10A1596/2021, England/CAMC-10A15B4/2021, England/CAMC-10A15C3/2021, England/CAMC-10A15D2/2021, England/CAMC-10A15E1/2021, England/CAMC-10A15F0/2021, England/CAMC-10A2085/2021, England/CAMC-10A2094/2021, England/CAMC-10A20A3/2021, England/CAMC-10A20C1/2021, England/CAMC-10A20D0/2021, England/CAMC-10A20EF/2021, England/CAMC-10A20FE/2021, England/CAMC-10A210A/2021, England/CAMC-10A2119/2021, England/CAMC-10A2128/2021, England/CAMC-10A2137/2021, England/CAMC-10A2146/2021, England/CAMC-10A2164/2021, England/CAMC-10A2173/2021, England/CAMC-10A2182/2021, England/CAMC-10A2191/2021, England/CAMC-10A21A0/2021, England/CAMC-10A2DBB/2021, England/CAMC-10A2DCA/2021, England/CAMC-10A2DD9/2021, England/CAMC-10A2DE8/2021, England/CAMC-10A2DF7/2021, England/CAMC-10A2E03/2021, England/CAMC-10A2E12/2021, England/CAMC-10A2E30/2021, England/CAMC-10A2E4F/2021, England/CAMC-10A2E6D/2021, England/CAMC-10A2E7C/2021, England/CAMC-10A2E8B/2021, England/CAMC-10A2EA9/2021, England/CAMC-10A2EB8/2021, England/CAMC-10A2EC7/2021, England/CAMC-10A2ED6/2021, England/CAMC-10A2EE5/2021, England/CAMC-10A2EF4/2021, England/CAMC-10A2F00/2021, England/CAMC-10A2F1F/2021, England/CAMC-10A45FD/2021, England/CAMC-10A4609/2021, England/CAMC-10A4618/2021, England/CAMC-10A4627/2021, England/CAMC-10A4636/2021, England/CAMC-10A4645/2021, England/CAMC-10A4654/2021, England/CAMC-10A4663/2021, England/CAMC-10A4681/2021, England/CAMC-10A4690/2021, England/CAMC-10A46AF/2021, England/CAMC-10A46BE/2021, England/CAMC-10BE6A2/2021, England/CAMC-10BE6B1/2021, England/CAMC-10BE6C0/2021, England/CAMC-10BE6DF/2021, England/CAMC-10BE6EE/2021, England/CAMC-10BE6FD/2021, England/CAMC-10BE709/2021, England/CAMC-10BE718/2021, England/CAMC-10BE727/2021, England/CAMC-10BE736/2021, England/CAMC-10BE745/2021, England/CAMC-10BE763/2021, England/CAMC-10BE772/2021, England/CAMC-10BE781/2021, England/CAMC-10BE790/2021, England/CAMC-10BE7AF/2021, England/CAMC-10BE7BE/2021, England/CAMC-10BE7DC/2021, England/CAMC-10BE7EB/2021, England/CAMC-10BE7FA/2021, England/CAMC-10BE806/2021, England/CAMC-10BE815/2021, England/CAMC-10BE824/2021, England/CAMC-10BE833/2021, England/CAMC-10BE842/2021, England/CAMC-10BE851/2021, England/CAMC-10BE860/2021, England/CAMC-10BEB2B/2021, England/CAMC-10BEB3A/2021, England/CAMC-10BEB49/2021, England/CAMC-10BEB58/2021, England/CAMC-10BEB67/2021, England/CAMC-10BEB76/2021, England/CAMC-10BEB94/2021, England/CAMC-10BEBA3/2021, England/CAMC-10BEBB2/2021, England/CAMC-10BEBC1/2021, England/CAMC-10BEBD0/2021, England/CAMC-10BEBEF/2021, England/CAMC-10BEBFE/2021, England/CAMC-10BEC0A/2021, England/CAMC-10BEC28/2021, England/CAMC-10BEC37/2021, England/CAMC-10BEC46/2021, England/CAMC-10BEC64/2021, England/CAMC-10BEC73/2021, England/CAMC-10BEC82/2021, England/CAMC-10BEC91/2021, England/CAMC-10BECA0/2021, England/CAMC-10BECBF/2021, England/CAMC-10BECCE/2021, England/CAMC-10BECDD/2021, England/CAMC-10BECEC/2021, England/CAMC-10BED07/2021, England/CAMC-10BED16/2021, England/CAMC-10BED25/2021, England/CAMC-10BED34/2021, England/CAMC-10BED43/2021, England/CAMC-10BED52/2021, England/CAMC-10BED61/2021, England/CAMC-10BED70/2021, England/CAMC-10BED8F/2021, England/CAMC-10BED9E/2021, England/CAMC-10BEDAD/2021, England/CAMC-10BEDBC/2021, England/CAMC-10BEDCB/2021, England/CAMC-10BEDDA/2021, England/CAMC-10BEDE9/2021, England/CAMC-10BEDF8/2021, England/CAMC-10BEE04/2021, England/CAMC-10BEE13/2021, England/CAMC-10BEE22/2021, England/CAMC-10BEE31/2021, England/CAMC-10BEE40/2021, England/CAMC-10BEE5F/2021, England/CAMC-10BEE6E/2021, England/CAMC-10BEFB6/2021, England/CAMC-10BEFC5/2021, England/CAMC-10BEFE3/2021, England/CAMC-10BEFF2/2021, England/CAMC-10BF00D/2021, England/CAMC-10BF01C/2021, England/CAMC-10BF02B/2021, England/CAMC-10BF03A/2021, England/CAMC-10BF049/2021, England/CAMC-10BF058/2021, England/CAMC-10BF067/2021, England/CAMC-10BF085/2021, England/CAMC-10BF094/2021, England/CAMC-10BF0A3/2021, England/CAMC-10BF0B2/2021, England/CAMC-10BF0C1/2021, England/CAMC-10BF0D0/2021, England/CAMC-10BF0EF/2021, England/CAMC-10BF0FE/2021, England/CAMC-10BF10A/2021, England/CAMC-10BF119/2021, England/CAMC-10BF128/2021, England/CAMC-10BF137/2021, England/CAMC-10BF146/2021, England/CAMC-10BF155/2021, England/CAMC-10BF3B9/2021, England/CAMC-10BF3C8/2021, England/CAMC-10BF3D7/2021, England/CAMC-10BF3E6/2021, England/CAMC-10BF401/2021, England/CAMC-10BF42F/2021, England/CAMC-10BF43E/2021, England/CAMC-10BF45C/2021, England/CAMC-10BF489/2021, England/CAMC-10BF498/2021, England/CAMC-10BF4A7/2021, England/CAMC-10BF4B6/2021, England/CAMC-10BF4C5/2021, England/CAMC-10BF4D4/2021, England/CAMC-10BF4E3/2021, England/CAMC-10BF4F2/2021, England/CAMC-10BF50E/2021, England/CAMC-10BF51D/2021, England/CAMC-10BF52C/2021, England/CAMC-10BF53B/2021, England/CAMC-10BF54A/2021, England/CAMC-10BF559/2021, England/CAMC-10BF568/2021, England/CAMC-10BF577/2021, England/CAMC-10BF586/2021, England/CAMC-10BF595/2021, England/CAMC-10BF5A4/2021, England/CAMC-10BF5B3/2021, England/CAMC-10BF5C2/2021, England/CAMC-10BF5D1/2021, England/CAMC-10BF5E0/2021, England/CAMC-10BF60B/2021, England/CAMC-10BF638/2021, England/CAMC-10BF647/2021, England/CAMC-10BF656/2021, England/CAMC-10BF665/2021, England/CAMC-10BF674/2021, England/CAMC-10BF683/2021, England/CAMC-10BF692/2021, England/CAMC-10BF6A1/2021, England/CAMC-10BF6B0/2021, England/CAMC-10BF6CF/2021, England/CAMC-10BF6DE/2021, England/CAMC-10BF6ED/2021, England/CAMC-10BF6FC/2021, England/CAMC-10BF708/2021, England/CAMC-10BF726/2021, England/CAMC-10BF735/2021, England/CAMC-10BF762/2021, England/CAMC-10BF771/2021, England/CAMC-10BF780/2021, England/CAMC-10BF7AE/2021, England/CAMC-10BF7CC/2021, England/CAMC-10BF7DB/2021, England/CAMC-10BF7EA/2021, England/CAMC-10BF7F9/2021, England/CAMC-10BF805/2021, England/CAMC-10BF814/2021, England/CAMC-10BFD51/2021, England/CAMC-10BFD60/2021, England/CAMC-10BFD8E/2021, England/CAMC-10BFD9D/2021, England/CAMC-10BFDAC/2021, England/CAMC-10BFDBB/2021, England/CAMC-10BFDCA/2021, England/CAMC-10BFDD9/2021, England/CAMC-10BFDE8/2021, England/CAMC-10BFE03/2021, England/CAMC-10BFE12/2021, England/CAMC-10BFE21/2021, England/CAMC-10BFE30/2021, England/CAMC-10BFE4F/2021, England/CAMC-10BFE5E/2021, England/CAMC-10BFE6D/2021, England/CAMC-10BFE7C/2021, England/CAMC-10BFE9A/2021, England/CAMC-10BFEA9/2021, England/CAMC-10BFEB8/2021, England/CAMC-10BFED6/2021, England/CAMC-10BFEE5/2021, England/CAMC-10BFEF4/2021, England/CAMC-10BFF1F/2021, England/CAMC-10BFF2E/2021, England/CAMC-10BFF3D/2021, England/CAMC-10BFF4C/2021, England/CAMC-10BFF5B/2021, England/CAMC-10BFF79/2021, England/CAMC-10BFF97/2021, England/CAMC-10BFFA6/2021, England/CAMC-10BFFB5/2021, England/CAMC-10BFFC4/2021, England/CAMC-10BFFD3/2021, England/CAMC-10BFFE2/2021, England/CAMC-10BFFF1/2021, England/CAMC-10C0009/2021, England/CAMC-10C0018/2021, England/CAMC-10C0027/2021, England/CAMC-10C0036/2021, England/CAMC-10C0045/2021, England/CAMC-10C0054/2021, England/CAMC-10C0063/2021, England/CAMC-10C0072/2021, England/CAMC-10C0081/2021, England/CAMC-10C02E5/2021, England/CAMC-10C02F4/2021, England/CAMC-10C0300/2021, England/CAMC-10C031F/2021, England/CAMC-10C032E/2021, England/CAMC-10C033D/2021, England/CAMC-10C034C/2021, England/CAMC-10C035B/2021, England/CAMC-10C036A/2021, England/CAMC-10C0379/2021, England/CAMC-10C0397/2021, England/CAMC-10C03A6/2021, England/CAMC-10C03B5/2021, England/CAMC-10C03C4/2021, England/CAMC-10C03D3/2021, England/CAMC-10C03E2/2021, England/CAMC-10C03F1/2021, England/CAMC-10C040D/2021, England/CAMC-10C041C/2021, England/CAMC-10C05FB/2021, England/CAMC-10C0607/2021, England/CAMC-10C0616/2021, England/CAMC-10C0625/2021, England/CAMC-10C0634/2021, England/CAMC-10C0643/2021, England/CAMC-10C0652/2021, England/CAMC-10C0661/2021, England/CAMC-10C0670/2021, England/CAMC-10C068F/2021, England/CAMC-10C069E/2021, England/CAMC-10C06AD/2021, England/CAMC-10C06BC/2021, England/CAMC-10C06CB/2021, England/CAMC-10C06DA/2021, England/CAMC-10C06E9/2021, England/CAMC-10C06F8/2021, England/CAMC-10C0704/2021, England/CAMC-10C0722/2021, England/CAMC-10C0731/2021, England/CAMC-10C0740/2021, England/CAMC-10C075F/2021, England/CAMC-10C076E/2021, England/CAMC-10C077D/2021, England/CAMC-10C078C/2021, England/CAMC-10C10AE/2021, England/CAMC-10C10BD/2021, England/CAMC-10C10CC/2021, England/CAMC-10C10DB/2021, England/CAMC-10C10EA/2021, England/CAMC-10C10F9/2021, England/CAMC-10C1105/2021, England/CAMC-10C1114/2021, England/CAMC-10C1123/2021, England/CAMC-10C1132/2021, England/CAMC-10C1141/2021, England/CAMC-10C1150/2021, England/CAMC-10C117E/2021, England/CAMC-10C119C/2021, England/CAMC-10C11AB/2021, England/CAMC-10C11BA/2021, England/CAMC-10C11C9/2021, England/CAMC-10C11D8/2021, England/CAMC-10C11E7/2021, England/CAMC-10C11F6/2021, England/CAMC-10C1202/2021, England/CAMC-10C1211/2021, England/CAMC-10C1220/2021, England/CAMC-10C123F/2021, England/CAMC-10C124E/2021, England/CAMC-10C125D/2021, England/CAMC-10C126C/2021, England/CAMC-10C12F3/2021, England/CAMC-10C130F/2021, England/CAMC-10C131E/2021, England/CAMC-10C132D/2021, England/CAMC-10C133C/2021, England/CAMC-10C134B/2021, England/CAMC-10C135A/2021, England/CAMC-10C1369/2021, England/CAMC-10C1378/2021, England/CAMC-10C13A5/2021, England/CAMC-10C13B4/2021, England/CAMC-10C13C3/2021, England/CAMC-10C13D2/2021, England/CAMC-10C13E1/2021, England/CAMC-10C13F0/2021, England/CAMC-10C140C/2021, England/CAMC-10C141B/2021, England/CAMC-10C142A/2021, England/CAMC-10C1439/2021, England/CAMC-10C1448/2021, England/CAMC-10C1457/2021, England/CAMC-10C1466/2021, England/CAMC-10C1475/2021, England/CAMC-10C1484/2021, England/CAMC-10C1493/2021, England/CAMC-10C14A2/2021, England/CAMC-10C14B1/2021, England/CAMC-10C14C0/2021, England/CAMC-10C14FD/2021, England/CAMC-10C1509/2021, England/CAMC-10C1518/2021, England/CAMC-10C1527/2021, England/CAMC-10C1536/2021, England/CAMC-10C1545/2021, England/CAMC-10C1554/2021, England/CAMC-10C1563/2021, England/CAMC-10C1572/2021, England/CAMC-10C1888/2021, England/CAMC-10C1897/2021, England/CAMC-10C18A6/2021, England/CAMC-10C18B5/2021, England/CAMC-10C18D3/2021, England/CAMC-10C18E2/2021, England/CAMC-10C18F1/2021, England/CAMC-10C190D/2021, England/CAMC-10C191C/2021, England/CAMC-10C192B/2021, England/CAMC-10C193A/2021, England/CAMC-10C1949/2021, England/CAMC-10C1967/2021, England/CAMC-10C1976/2021, England/CAMC-10C1985/2021, England/CAMC-10C1994/2021, England/CAMC-10C19A3/2021, England/CAMC-10C19B2/2021, England/CAMC-10C19C1/2021, England/CAMC-10C19D0/2021, England/CAMC-10C19EF/2021, England/CAMC-10FA16D/2021, England/CAMC-10FA17C/2021, England/CAMC-10FA18B/2021, England/CAMC-10FA19A/2021, England/CAMC-10FA1A9/2021, England/CAMC-10FA1B8/2021, England/CAMC-10FA1C7/2021, England/CAMC-10FA1D6/2021, England/CAMC-10FA1E5/2021, England/CAMC-10FA1F4/2021, England/CAMC-10FA200/2021, England/CAMC-10FA21F/2021, England/CAMC-10FA23D/2021, England/CAMC-10FA24C/2021, England/CAMC-10FA25B/2021, England/CAMC-10FA279/2021, England/CAMC-10FA288/2021, England/CAMC-10FA2A6/2021, England/CAMC-10FA2B5/2021, England/CAMC-10FA2C4/2021, England/CAMC-10FA2D3/2021, England/CAMC-10FA2E2/2021, England/CAMC-10FA2F1/2021, England/CAMC-10FA30D/2021, England/CAMC-10FA31C/2021, England/CAMC-10FA32B/2021, England/CAMC-10FA33A/2021, England/CAMC-10FA349/2021, England/CAMC-10FA358/2021, England/CAMC-10FA367/2021, England/CAMC-10FA376/2021, England/CAMC-10FA385/2021, England/CAMC-10FA394/2021, England/CAMC-10FA3B2/2021, England/CAMC-10FA3D0/2021, England/CAMC-10FA3EF/2021, England/CAMC-10FA3FE/2021, England/CAMC-10FA40A/2021, England/CAMC-10FA419/2021, England/CAMC-10FA428/2021, England/CAMC-10FA437/2021, England/CAMC-10FA446/2021, England/CAMC-10FA455/2021, England/CAMC-10FA464/2021, England/CAMC-10FA473/2021, England/CAMC-10FA482/2021, England/CAMC-10FA491/2021, England/CAMC-10FA4A0/2021, England/CAMC-10FA4BF/2021, England/CAMC-10FA4CE/2021, England/CAMC-10FA4FB/2021, England/CAMC-10FA507/2021, England/CAMC-10FA516/2021, England/CAMC-10FA525/2021, England/CAMC-10FA534/2021, England/CAMC-10FA543/2021, England/CAMC-10FA552/2021, England/CAMC-10FA561/2021, England/CAMC-10FA570/2021, England/CAMC-10FA59E/2021, England/CAMC-10FA5AD/2021, England/CAMC-10FA5BC/2021, England/CAMC-10FA5CB/2021, England/CAMC-10FA5DA/2021, England/CAMC-10FA5F8/2021, England/CAMC-10FA604/2021, England/CAMC-10FA613/2021, England/CAMC-10FA622/2021, England/CAMC-10FA640/2021, England/CAMC-10FA65F/2021, England/CAMC-10FA66E/2021, England/CAMC-10FA67D/2021, England/CAMC-10FA68C/2021, England/CAMC-10FA69B/2021, England/CAMC-10FA6AA/2021, England/CAMC-10FA6B9/2021, England/CAMC-10FA6C8/2021, England/CAMC-10FA6D7/2021, England/CAMC-10FA6E6/2021, England/CAMC-10FA6F5/2021, England/CAMC-10FA72F/2021, England/CAMC-10FA74D/2021, England/CAMC-10FA75C/2021, England/CAMC-10FA77A/2021, England/CAMC-10FA789/2021, England/CAMC-10FA798/2021, England/CAMC-10FA7A7/2021, England/CAMC-10FA7B6/2021, England/CAMC-10FA7D4/2021, England/CAMC-10FA7E3/2021, England/CAMC-10FA7F2/2021, England/CAMC-10FA80E/2021, England/CAMC-10FA81D/2021, England/CAMC-10FA83B/2021, England/CAMC-10FA84A/2021, England/CAMC-10FA859/2021, England/CAMC-10FA868/2021, England/CAMC-10FA877/2021, England/CAMC-10FA886/2021, England/CAMC-10FA895/2021, England/CAMC-10FA8A4/2021, England/CAMC-10FA8B3/2021, England/CAMC-10FA8C2/2021, England/CAMC-10FA8D1/2021, England/CAMC-10FA8E0/2021, England/CAMC-10FA8FF/2021, England/CAMC-10FA90B/2021, England/CAMC-10FA91A/2021, England/CAMC-10FA929/2021, England/CAMC-10FA938/2021, England/CAMC-10FA956/2021, England/CAMC-10FA965/2021, England/CAMC-10FA974/2021, England/CAMC-10FA983/2021, England/CAMC-10FA992/2021, England/CAMC-10FA9A1/2021, England/CAMC-10FA9B0/2021, England/CAMC-10FA9DE/2021, England/CAMC-10FA9ED/2021, England/CAMC-10FA9FC/2021, England/CAMC-10FAA26/2021, England/CAMC-10FAA35/2021, England/CAMC-10FAA44/2021, England/CAMC-10FAA53/2021, England/CAMC-10FAA62/2021, England/CAMC-10FAA71/2021, England/CAMC-10FAA80/2021, England/CAMC-10FAA9F/2021, England/CAMC-10FAAAE/2021, England/CAMC-10FAABD/2021, England/CAMC-10FAACC/2021, England/CAMC-10FAADB/2021, England/CAMC-10FAAEA/2021, England/CAMC-10FAAF9/2021, England/CAMC-10FAB05/2021, England/CAMC-10FAB14/2021, England/CAMC-10FAB6F/2021, England/CAMC-10FAB7E/2021, England/CAMC-10FAB9C/2021, England/CAMC-10FABAB/2021, England/CAMC-10FABBA/2021, England/CAMC-10FABC9/2021, England/CAMC-10FABD8/2021, England/CAMC-10FABE7/2021, England/CAMC-10FABF6/2021, England/CAMC-10FAC02/2021, England/CAMC-10FAC11/2021, England/CAMC-10FAC20/2021, England/CAMC-10FAC3F/2021, England/CAMC-10FAC4E/2021, England/CAMC-10FAC6C/2021, England/CAMC-10FAC7B/2021, England/CAMC-10FAC8A/2021, England/CAMC-10FAC99/2021, England/CAMC-10FACA8/2021, England/CAMC-10FACB7/2021, England/CAMC-10FACC6/2021, England/CAMC-10FACD5/2021, England/CAMC-10FACF3/2021, England/CAMC-10FAD0F/2021, England/CAMC-10FAD1E/2021, England/CAMC-10FAD2D/2021, England/CAMC-10FAD3C/2021, England/CAMC-10FAD5A/2021, England/CAMC-10FAD69/2021, England/CAMC-10FAD78/2021, England/CAMC-10FAD87/2021, England/CAMC-10FAD96/2021, England/CAMC-10FADA5/2021, England/CAMC-10FADB4/2021, England/CAMC-10FADC3/2021, England/CAMC-10FADE1/2021, England/CAMC-10FAE0C/2021, England/CAMC-10FAE1B/2021, England/CAMC-10FAE2A/2021, England/CAMC-10FAE39/2021, England/CAMC-10FAE48/2021, England/CAMC-10FAE57/2021, England/CAMC-10FAE66/2021, England/CAMC-10FAE75/2021, England/CAMC-10FAE84/2021, England/CAMC-10FAE93/2021, England/CAMC-10FAEB1/2021, England/CAMC-10FAEC0/2021, England/CAMC-10FAEDF/2021, England/CAMC-10FAEEE/2021, England/CAMC-10FAEFD/2021, England/CAMC-10FAF09/2021, England/CAMC-10FAF18/2021, England/CAMC-10FAF27/2021, England/CAMC-10FAF36/2021, England/CAMC-10FAF45/2021, England/CAMC-10FAF54/2021, England/CAMC-10FB0AB/2021, England/CAMC-10FB0BA/2021, England/CAMC-10FB0C9/2021, England/CAMC-10FB0D8/2021, England/CAMC-10FB0E7/2021, England/CAMC-10FB0F6/2021, England/CAMC-10FB102/2021, England/CAMC-10FB111/2021, England/CAMC-10FB120/2021, England/CAMC-10FB7A6/2021, England/CAMC-10FB7B5/2021, England/CAMC-10FB7C4/2021, England/CAMC-10FB7D3/2021, England/CAMC-10FB7E2/2021, England/CAMC-10FB82B/2021, England/CAMC-10FB83A/2021, England/CAMC-10FB849/2021, England/CAMC-10FB867/2021, England/CAMC-10FB876/2021, England/CAMC-10FB885/2021, England/CAMC-10FB894/2021, England/CAMC-10FB8A3/2021, England/CAMC-10FB8C1/2021, England/CAMC-10FB8D0/2021, England/CAMC-10FB8EF/2021, England/CAMC-10FB8FE/2021, England/CAMC-10FB919/2021, England/CAMC-10FB928/2021, England/CAMC-10FB937/2021, England/CAMC-10FB955/2021, England/CAMC-10FB964/2021, England/CAMC-10FC189/2021, England/CAMC-10FC198/2021, England/CAMC-10FC1A7/2021, England/CAMC-10FC1B6/2021, England/CAMC-10FC1C5/2021, England/CAMC-10FC1D4/2021, England/CAMC-10FC1E3/2021, England/CAMC-10FC1F2/2021, England/CAMC-10FC21D/2021, England/CAMC-10FC22C/2021, England/CAMC-10FC23B/2021, England/CAMC-10FC24A/2021, England/CAMC-10FC259/2021, England/CAMC-10FC268/2021, England/CAMC-10FC277/2021, England/CAMC-10FCDD0/2021, England/CAMC-10FCDFE/2021, England/CAMC-10FCE0A/2021, England/CAMC-10FCE19/2021, England/CAMC-10FCE28/2021, England/CAMC-10FCE37/2021, England/CAMC-10FCE46/2021, England/CAMC-10FCE55/2021, England/CAMC-10FCE64/2021, England/CAMC-10FCE82/2021, England/CAMC-10FCEA0/2021, England/CAMC-10FCEBF/2021, England/CAMC-10FD2A3/2021, England/CAMC-10FD2B2/2021, England/CAMC-10FD2C1/2021, England/CAMC-10FD2D0/2021, England/CAMC-10FD2EF/2021, England/CAMC-10FD2FE/2021, England/CAMC-10FD319/2021, England/CAMC-10FD337/2021, England/CAMC-10FD346/2021, England/CAMC-10FD355/2021, England/CAMC-10FD364/2021, England/CAMC-10FD373/2021, England/CAMC-10FD382/2021, England/CAMC-10FD391/2021, England/CAMC-10FED47/2021, England/CAMC-10FED56/2021, England/CAMC-10FED65/2021, England/CAMC-10FED74/2021, England/CAMC-10FED83/2021, England/CAMC-10FEDA1/2021, England/CAMC-10FEDB0/2021, England/CAMC-10FEDCF/2021, England/CAMC-10FEDDE/2021, England/CAMC-10FEDFC/2021, England/CAMC-10FEE08/2021, England/CAMC-10FEE17/2021, England/CAMC-10FEE26/2021, England/CAMC-10FEE35/2021, England/CAMC-10FEE44/2021, England/CAMC-10FEE53/2021, England/CAMC-10FEE62/2021, England/CAMC-10FEE71/2021, England/CAMC-10FEE80/2021, England/CAMC-10FEE9F/2021, England/CAMC-10FEEAE/2021, England/CAMC-10FEEBD/2021, England/CAMC-10FEECC/2021, England/CAMC-10FF238/2021, England/CAMC-10FF247/2021, England/CAMC-10FF256/2021, England/CAMC-10FF265/2021, England/CAMC-10FF2A1/2021, England/CAMC-10FF2B0/2021, England/CAMC-10FF2CF/2021, England/CAMC-10FF2DE/2021, England/CAMC-10FF2ED/2021, England/CAMC-10FF2FC/2021, England/CAMC-10FF308/2021, England/CAMC-10FF317/2021, England/CAMC-10FF326/2021, England/CAMC-10FF335/2021, England/CAMC-10FF353/2021, England/CAMC-10FF362/2021, England/CAMC-10FF380/2021, England/CAMC-10FF39F/2021, England/CAMC-10FF3AE/2021, England/CAMC-10FF3BD/2021, England/CAMC-1101760/2021, England/CAMC-110177F/2021, England/CAMC-110178E/2021, England/CAMC-110179D/2021, England/CAMC-11017AC/2021, England/CAMC-11017BB/2021, England/CAMC-11017CA/2021, England/CAMC-11017D9/2021, England/CAMC-11017E8/2021, England/CAMC-11017F7/2021, England/CAMC-1101803/2021, England/CAMC-1101812/2021, England/CAMC-1101821/2021, England/CAMC-1101830/2021, England/CAMC-110185E/2021, England/CAMC-110186D/2021, England/CAMC-110237A/2021, England/CAMC-1102389/2021, England/CAMC-11023B6/2021, England/CAMC-11023C5/2021, England/CAMC-11023E3/2021, England/CAMC-11023F2/2021, England/CAMC-110240E/2021, England/CAMC-110241D/2021, England/CAMC-110242C/2021, England/CAMC-110243B/2021, England/CAMC-1102459/2021, England/CAMC-1102468/2021, England/CAMC-1102477/2021, England/CAMC-1102495/2021, England/CAMC-11024A4/2021, England/CAMC-1104080/2021, England/CAMC-110409F/2021, England/CAMC-11040AE/2021, England/CAMC-11040BD/2021, England/CAMC-11040CC/2021, England/CAMC-11040EA/2021, England/CAMC-11040F9/2021, England/CAMC-1104114/2021, England/CAMC-1104123/2021, England/CAMC-1104132/2021, England/CAMC-1104141/2021, England/CAMC-1104150/2021, England/CAMC-110416F/2021, England/CAMC-110417E/2021, England/CAMC-110419C/2021, England/CAMC-1104642/2021, England/CAMC-1104651/2021, England/CAMC-1104660/2021, England/CAMC-110467F/2021, England/CAMC-110468E/2021, England/CAMC-110469D/2021, England/CAMC-11046AC/2021, England/CAMC-11046BB/2021, England/CAMC-11046CA/2021, England/CAMC-11046D9/2021, England/CAMC-11046E8/2021, England/CAMC-11046F7/2021, England/CAMC-1104703/2021, England/CAMC-1104712/2021, England/CAMC-1104A82/2021, England/CAMC-1104AA0/2021, England/CAMC-1104ACE/2021, England/CAMC-1104ADD/2021, England/CAMC-1104AEC/2021, England/CAMC-1104AFB/2021, England/CAMC-1104B07/2021, England/CAMC-1104B16/2021, England/CAMC-1104B25/2021, England/CAMC-1104B34/2021, England/CAMC-1104B43/2021, England/CAMC-1104B52/2021, England/CAMC-1104B61/2021, England/CAMC-1104B70/2021, England/CAMC-1104B8F/2021, England/CAMC-1104BBC/2021, England/CAMC-1104BCB/2021, England/CAMC-1104BDA/2021, England/CAMC-1104BE9/2021, England/CAMC-1104C04/2021, England/CAMC-1104C22/2021, England/CAMC-1104C31/2021, England/CAMC-1104C40/2021, England/CAMC-1104C6E/2021, England/CAMC-1104C7D/2021, England/CAMC-1104C8C/2021, England/CAMC-1104C9B/2021, England/CAMC-1104CAA/2021, England/CAMC-1104CB9/2021, England/CAMC-1104CC8/2021, England/CAMC-1104CD7/2021, England/CAMC-1104CE6/2021, England/CAMC-1104CF5/2021, England/CAMC-1104D01/2021, England/CAMC-1104D2F/2021, England/CAMC-1104D3E/2021, England/CAMC-1104D4D/2021, England/CAMC-1104D5C/2021, England/CAMC-1104D6B/2021, England/CAMC-1104D7A/2021, England/CAMC-1104D89/2021, England/CAMC-1104DA7/2021, England/CAMC-1104DB6/2021, England/CAMC-1104DD4/2021, England/CAMC-1104DE3/2021, England/CAMC-1104DF2/2021, England/CAMC-1104E0E/2021, England/CAMC-1104E1D/2021, England/CAMC-1104E2C/2021, England/CAMC-1104E3B/2021, England/CAMC-1104E4A/2021, England/CAMC-1104E68/2021, England/CAMC-1104E77/2021, England/CAMC-1104E86/2021, England/CAMC-1104E95/2021, England/CAMC-1104EA4/2021, England/CAMC-1104EB3/2021, England/CAMC-1104EC2/2021, England/CAMC-1104EE0/2021, England/CAMC-1104EFF/2021, England/CAMC-1104F0B/2021, England/CAMC-1104F1A/2021, England/CAMC-1104F29/2021, England/CAMC-1104F38/2021, England/CAMC-1104F47/2021, England/CAMC-1104F56/2021, England/CAMC-1104F65/2021, England/CAMC-1104F74/2021, England/CAMC-1104F92/2021, England/CAMC-1104FA1/2021, England/CAMC-1104FCF/2021, England/CAMC-1104FDE/2021, England/CAMC-1104FED/2021, England/CAMC-1104FFC/2021, England/CAMC-1105007/2021, England/CAMC-1105025/2021, England/CAMC-1105034/2021, England/CAMC-1105043/2021, England/CAMC-1105052/2021, England/CAMC-1105061/2021, England/CAMC-1105070/2021, England/CAMC-110508F/2021, England/CAMC-110509E/2021, England/CAMC-11050AD/2021, England/CAMC-11050BC/2021, England/CAMC-11050CB/2021, England/CAMC-11050DA/2021, England/CAMC-11050E9/2021, England/CAMC-11050F8/2021, England/CAMC-1105104/2021, England/CAMC-1105113/2021, England/CAMC-1105122/2021, England/CAMC-1105131/2021, England/CAMC-1105140/2021, England/CAMC-110515F/2021, England/CAMC-110516E/2021, England/CAMC-110518C/2021, England/CAMC-110519B/2021, England/CAMC-11051AA/2021, England/CAMC-11051B9/2021, England/CAMC-11053D1/2021, England/CAMC-11053E0/2021, England/CAMC-11053FF/2021, England/CAMC-110540B/2021, England/CAMC-110541A/2021, England/CAMC-1105429/2021, England/CAMC-1105438/2021, England/CAMC-1105456/2021, England/CAMC-1105474/2021, England/CAMC-1105492/2021, England/CAMC-11054A1/2021, England/CAMC-11054B0/2021, England/CAMC-11054ED/2021, England/CAMC-1105508/2021, England/CAMC-1105517/2021, England/CAMC-1105553/2021, England/CAMC-1105562/2021, England/CAMC-1105A36/2021, England/CAMC-1105A45/2021, England/CAMC-1105A63/2021, England/CAMC-1105A72/2021, England/CAMC-1105A81/2021, England/CAMC-1105A90/2021, England/CAMC-1105ABE/2021, England/CAMC-1105ACD/2021, England/CAMC-1105ADC/2021, England/CAMC-1105AFA/2021, England/CAMC-1105B06/2021, England/CAMC-1105B15/2021, England/CAMC-1105B24/2021, England/CAMC-1105B33/2021, England/CAMC-1105B42/2021, England/CAMC-1105B51/2021, England/CAMC-1105B7F/2021, England/CAMC-1105B8E/2021, England/CAMC-1105B9D/2021, England/CAMC-1105BAC/2021, England/CAMC-1105BBB/2021, England/CAMC-1105BCA/2021, England/CAMC-1105BD9/2021, England/CAMC-1107FDB/2021, England/CAMC-1107FEA/2021, England/CAMC-1107FF9/2021, England/CAMC-1108004/2021, England/CAMC-1108013/2021, England/CAMC-1108022/2021, England/CAMC-1108031/2021, England/CAMC-1108040/2021, England/CAMC-110805F/2021, England/CAMC-110807D/2021, England/CAMC-110808C/2021, England/CAMC-110809B/2021, England/CAMC-11080B9/2021, England/CAMC-11080C8/2021, England/CAMC-11080D7/2021, England/CAMC-1108110/2021, England/CAMC-110812F/2021, England/CAMC-110814D/2021, England/CAMC-110815C/2021, England/CAMC-11081A7/2021, England/CAMC-11081B6/2021, England/CAMC-11081D4/2021, England/CAMC-1109276/2021, England/CAMC-1109285/2021, England/CAMC-1109294/2021, England/CAMC-11092A3/2021, England/CAMC-11092B2/2021, England/CAMC-11092C1/2021, England/CAMC-11092D0/2021, England/CAMC-11092EF/2021, England/CAMC-11092FE/2021, England/CAMC-110930A/2021, England/CAMC-1109319/2021, England/CAMC-1109328/2021, England/CAMC-1109337/2021, England/CAMC-1109346/2021, England/CAMC-1109355/2021, England/CAMC-1109364/2021, England/CAMC-1109382/2021, England/CAMC-11093BF/2021, England/CAMC-11093DD/2021, England/CAMC-1109407/2021, England/CAMC-1109425/2021, England/CAMC-1109434/2021, England/CAMC-1109443/2021, England/CAMC-1109452/2021, England/CAMC-1109461/2021, England/CAMC-1109470/2021, England/CAMC-110948F/2021, England/CAMC-110949E/2021, England/CAMC-11094AD/2021, England/CAMC-11094BC/2021, England/CAMC-11094CB/2021, England/CAMC-11094DA/2021, England/CAMC-11094E9/2021, England/CAMC-11094F8/2021, England/CAMC-1109504/2021, England/CAMC-1109768/2021, England/CAMC-1109777/2021, England/CAMC-1109786/2021, England/CAMC-1109795/2021, England/CAMC-11097A4/2021, England/CAMC-11097B3/2021, England/CAMC-11097C2/2021, England/CAMC-11097D1/2021, England/CAMC-11097FF/2021, England/CAMC-110A20C/2021, England/CAMC-110A21B/2021, England/CAMC-110A22A/2021, England/CAMC-110A239/2021, England/CAMC-110A248/2021, England/CAMC-110A257/2021, England/CAMC-110A266/2021, England/CAMC-110A284/2021, England/CAMC-110A293/2021, England/CAMC-110A2A2/2021, England/CAMC-110A2B1/2021, England/CAMC-110A2DF/2021, England/CAMC-110A2EE/2021, England/CAMC-110A2FD/2021, England/CAMC-110A309/2021, England/CAMC-110A318/2021, England/CAMC-110A327/2021, England/CAMC-110A336/2021, England/CAMC-110A345/2021, England/CAMC-110A354/2021, England/CAMC-110A363/2021, England/CAMC-110A372/2021, England/CAMC-110A390/2021, England/CAMC-110A3AF/2021, England/CAMC-110A3BE/2021, England/CAMC-110A3DC/2021, England/CAMC-110A3EB/2021, England/CAMC-110A907/2021, England/CAMC-110A916/2021, England/CAMC-110A925/2021, England/CAMC-110A934/2021, England/CAMC-110A943/2021, England/CAMC-110A952/2021, England/CAMC-110A961/2021, England/CAMC-110A970/2021, England/CAMC-110A98F/2021, England/CAMC-110A99E/2021, England/CAMC-110A9AD/2021, England/CAMC-110A9BC/2021, England/CAMC-110A9CB/2021, England/CAMC-110A9DA/2021, England/CAMC-110A9E9/2021, England/CAMC-110A9F8/2021, England/CAMC-110AA04/2021, England/CAMC-110AA13/2021, England/CAMC-110AA22/2021, England/CAMC-110AA31/2021, England/CAMC-110AA40/2021, England/CAMC-110AA6E/2021, England/CAMC-110AA7D/2021, England/CAMC-110AA8C/2021, England/CAMC-110AA9B/2021, England/CAMC-110AAAA/2021, England/CAMC-110AAB9/2021, England/CAMC-110AAD7/2021, England/CAMC-110AAE6/2021, England/CAMC-110AAF5/2021, England/CAMC-110AB10/2021, England/CAMC-110AB2F/2021, England/CAMC-110AB3E/2021, England/CAMC-1123908/2021, England/CAMC-1123917/2021, England/CAMC-1123926/2021, England/CAMC-1123935/2021, England/CAMC-1123944/2021, England/CAMC-1123953/2021, England/CAMC-1123962/2021, England/CAMC-1123971/2021, England/CAMC-1123980/2021, England/CAMC-112399F/2021, England/CAMC-11239AE/2021, England/CAMC-11239BD/2021, England/CAMC-11239CC/2021, England/CAMC-11239DB/2021, England/CAMC-11239EA/2021, England/CAMC-11239F9/2021, England/CAMC-1123A05/2021, England/CAMC-1123A14/2021, England/CAMC-1123A23/2021, England/CAMC-1123CE1/2021, England/CAMC-1123CF0/2021, England/CAMC-1123D0C/2021, England/CAMC-1123D2A/2021, England/CAMC-1123D66/2021, England/CAMC-1123DDF/2021, England/CAMC-1123E36/2021, England/CAMC-1123E45/2021, England/CAMC-1123E54/2021, England/CAMC-1123E63/2021, England/CAMC-1123EAF/2021, England/CAMC-1123EBE/2021, England/CAMC-1123EDC/2021, England/CAMC-1123F06/2021, England/CAMC-1123F24/2021, England/CAMC-1123F33/2021, England/CAMC-1123F7F/2021, England/CAMC-1123F8E/2021, England/CAMC-1123F9D/2021, England/CAMC-1124406/2021, England/CAMC-1124415/2021, England/CAMC-1124424/2021, England/CAMC-1124433/2021, England/CAMC-1124442/2021, England/CAMC-1124451/2021, England/CAMC-1124460/2021, England/CAMC-112447F/2021, England/CAMC-112448E/2021, England/CAMC-112449D/2021, England/CAMC-11244AC/2021, England/CAMC-11244BB/2021, England/CAMC-11244CA/2021, England/CAMC-11244E8/2021, England/CAMC-11244F7/2021, England/CAMC-1125ECB/2021, England/CAMC-1125EDA/2021, England/CAMC-1125EE9/2021, England/CAMC-1125EF8/2021, England/CAMC-1125F04/2021, England/CAMC-1125F22/2021, England/CAMC-1125F31/2021, England/CAMC-1125F40/2021, England/CAMC-1125F5F/2021, England/CAMC-1125F6E/2021, England/CAMC-1125F7D/2021, England/CAMC-1125F9B/2021, England/CAMC-1125FAA/2021, England/CAMC-115E3CA/2021, England/CAMC-115E3D9/2021, England/CAMC-115E3E8/2021, England/CAMC-115E3F7/2021, England/CAMC-115E403/2021, England/CAMC-115E412/2021, England/CAMC-115E421/2021, England/CAMC-115E430/2021, England/CAMC-115E44F/2021, England/CAMC-115E45E/2021, England/CAMC-115E46D/2021, England/CAMC-115E47C/2021, England/CAMC-115E48B/2021, England/CAMC-115E49A/2021, England/CAMC-115E4A9/2021, England/CAMC-115E4B8/2021, England/CAMC-115E4C7/2021, England/CAMC-115E4E5/2021, England/CAMC-115E4F4/2021, England/CAMC-115E500/2021, England/CAMC-115E51F/2021, England/CAMC-115E52E/2021, England/CAMC-115E53D/2021, England/CAMC-115E54C/2021, England/CAMC-115E55B/2021, England/CAMC-115E56A/2021, England/CAMC-115E579/2021, England/CAMC-115E588/2021, England/CAMC-115E597/2021, England/CAMC-115E5C4/2021, England/CAMC-115E5D3/2021, England/CAMC-115E5E2/2021, England/CAMC-115E5F1/2021, England/CAMC-115E60D/2021, England/CAMC-115E61C/2021, England/CAMC-115E62B/2021, England/CAMC-115E63A/2021, England/CAMC-115E649/2021, England/CAMC-115E658/2021, England/CAMC-115E667/2021, England/CAMC-115E676/2021, England/CAMC-115E685/2021, England/CAMC-115E6A3/2021, England/CAMC-115E6B2/2021, England/CAMC-115E6C1/2021, England/CAMC-115E6D0/2021, England/CAMC-115E6FE/2021, England/CAMC-115E70A/2021, England/CAMC-115E719/2021, England/CAMC-115E728/2021, England/CAMC-115E737/2021, England/CAMC-115E746/2021, England/CAMC-115E764/2021, England/CAMC-115E773/2021, England/CAMC-115E782/2021, England/CAMC-115E791/2021, England/CAMC-115E7A0/2021, England/CAMC-115E7BF/2021, England/CAMC-115E7CE/2021, England/CAMC-115E7DD/2021, England/CAMC-115E7EC/2021, England/CAMC-115E7FB/2021, England/CAMC-115E807/2021, England/CAMC-115E816/2021, England/CAMC-115E825/2021, England/CAMC-115E834/2021, England/CAMC-115E843/2021, England/CAMC-115E852/2021, England/CAMC-115E861/2021, England/CAMC-115E870/2021, England/CAMC-115E88F/2021, England/CAMC-115E89E/2021, England/CAMC-115E8AD/2021, England/CAMC-115E8BC/2021, England/CAMC-115E8CB/2021, England/CAMC-115E8E9/2021, England/CAMC-115E8F8/2021, England/CAMC-115E904/2021, England/CAMC-115E913/2021, England/CAMC-115E922/2021, England/CAMC-115E940/2021, England/CAMC-115E95F/2021, England/CAMC-115E96E/2021, England/CAMC-115E97D/2021, England/CAMC-115E98C/2021, England/CAMC-115E99B/2021, England/CAMC-115E9AA/2021, England/CAMC-115E9B9/2021, England/CAMC-115E9C8/2021, England/CAMC-115E9D7/2021, England/CAMC-115E9E6/2021, England/CAMC-115E9F5/2021, England/CAMC-115EA01/2021, England/CAMC-115EA10/2021, England/CAMC-115EA2F/2021, England/CAMC-115EA3E/2021, England/CAMC-115EA4D/2021, England/CAMC-115EA5C/2021, England/CAMC-115EA6B/2021, England/CAMC-115EA7A/2021, England/CAMC-115EA98/2021, England/CAMC-115EAA7/2021, England/CAMC-115EAB6/2021, England/CAMC-115EAC5/2021, England/CAMC-115EAD4/2021, England/CAMC-115EAE3/2021, England/CAMC-115EAF2/2021, England/CAMC-115EB0E/2021, England/CAMC-115EB2C/2021, England/CAMC-115EB3B/2021, England/CAMC-115EB4A/2021, England/CAMC-115EB59/2021, England/CAMC-115EB68/2021, England/CAMC-115EB77/2021, England/CAMC-115EB86/2021, England/CAMC-115EB95/2021, England/CAMC-115EBA4/2021, England/CAMC-115EBB3/2021, England/CAMC-115EBC2/2021, England/CAMC-115EBD1/2021, England/CAMC-115EBE0/2021, England/CAMC-115EBFF/2021, England/CAMC-115EC0B/2021, England/CAMC-115EC1A/2021, England/CAMC-115EC29/2021, England/CAMC-115EC38/2021, England/CAMC-115EC47/2021, England/CAMC-115EC56/2021, England/CAMC-115EC65/2021, England/CAMC-115EC74/2021, England/CAMC-115EC83/2021, England/CAMC-115EC92/2021, England/CAMC-115ECB0/2021, England/CAMC-115ECCF/2021, England/CAMC-115ECED/2021, England/CAMC-115ED08/2021, England/CAMC-115ED26/2021, England/CAMC-115ED35/2021, England/CAMC-115ED44/2021, England/CAMC-115ED53/2021, England/CAMC-115ED62/2021, England/CAMC-115ED71/2021, England/CAMC-115ED80/2021, England/CAMC-115EDAE/2021, England/CAMC-115EDBD/2021, England/CAMC-115EDCC/2021, England/CAMC-115EDDB/2021, England/CAMC-115EDEA/2021, England/CAMC-115EDF9/2021, England/CAMC-115EE05/2021, England/CAMC-115EE14/2021, England/CAMC-115EE23/2021, England/CAMC-115EE32/2021, England/CAMC-115EE41/2021, England/CAMC-115EE50/2021, England/CAMC-115EE6F/2021, England/CAMC-115EE7E/2021, England/CAMC-115EE8D/2021, England/CAMC-115EE9C/2021, England/CAMC-115EEAB/2021, England/CAMC-115EEC9/2021, England/CAMC-115EED8/2021, England/CAMC-115EEE7/2021, England/CAMC-115EEF6/2021, England/CAMC-115EF02/2021, England/CAMC-115EF11/2021, England/CAMC-115EF20/2021, England/CAMC-115EF3F/2021, England/CAMC-115EF4E/2021, England/CAMC-115EF5D/2021, England/CAMC-115EF7B/2021, England/CAMC-115EF8A/2021, England/CAMC-115EF99/2021, England/CAMC-115EFA8/2021, England/CAMC-115EFB7/2021, England/CAMC-115EFC6/2021, England/CAMC-115EFE4/2021, England/CAMC-115EFF3/2021, England/CAMC-115F00E/2021, England/CAMC-115F01D/2021, England/CAMC-115F02C/2021, England/CAMC-115F059/2021, England/CAMC-115F068/2021, England/CAMC-115F077/2021, England/CAMC-115F095/2021, England/CAMC-115F0A4/2021, England/CAMC-115F0B3/2021, England/CAMC-115F0C2/2021, England/CAMC-115F0D1/2021, England/CAMC-115F0E0/2021, England/CAMC-115F0FF/2021, England/CAMC-115F10B/2021, England/CAMC-115F11A/2021, England/CAMC-115F129/2021, England/CAMC-115F138/2021, England/CAMC-115F147/2021, England/CAMC-115F156/2021, England/CAMC-115F165/2021, England/CAMC-115F174/2021, England/CAMC-115F183/2021, England/CAMC-115F192/2021, England/CAMC-115F1A1/2021, England/CAMC-115F1B0/2021, England/CAMC-115F1CF/2021, England/CAMC-115F1DE/2021, England/CAMC-115F1FC/2021, England/CAMC-115F208/2021, England/CAMC-115F217/2021, England/CAMC-115F226/2021, England/CAMC-115F235/2021, England/CAMC-115F244/2021, England/CAMC-115F253/2021, England/CAMC-115F262/2021, England/CAMC-115F271/2021, England/CAMC-115F280/2021, England/CAMC-115F29F/2021, England/CAMC-115F2AE/2021, England/CAMC-115F2CC/2021, England/CAMC-115F2DB/2021, England/CAMC-115F2EA/2021, England/CAMC-115F2F9/2021, England/CAMC-115F305/2021, England/CAMC-115F314/2021, England/CAMC-115F323/2021, England/CAMC-115F332/2021, England/CAMC-115F341/2021, England/CAMC-115F350/2021, England/CAMC-115F36F/2021, England/CAMC-115F37E/2021, England/CAMC-115F38D/2021, England/CAMC-115F39C/2021, England/CAMC-115F3AB/2021, England/CAMC-115F3BA/2021, England/CAMC-115F3C9/2021, England/CAMC-115F3D8/2021, England/CAMC-115F3E7/2021, England/CAMC-115F3F6/2021, England/CAMC-115F402/2021, England/CAMC-115F411/2021, England/CAMC-115F420/2021, England/CAMC-115F43F/2021, England/CAMC-115F44E/2021, England/CAMC-115F45D/2021, England/CAMC-115F46C/2021, England/CAMC-115F47B/2021, England/CAMC-115F48A/2021, England/CAMC-115F499/2021, England/CAMC-115F4A8/2021, England/CAMC-115F4C6/2021, England/CAMC-115F4D5/2021, England/CAMC-115F4E4/2021, England/CAMC-115F4F3/2021, England/CAMC-115F50F/2021, England/CAMC-115F51E/2021, England/CAMC-115F52D/2021, England/CAMC-115F53C/2021, England/CAMC-115F54B/2021, England/CAMC-115F55A/2021, England/CAMC-115F578/2021, England/CAMC-115F587/2021, England/CAMC-115F596/2021, England/CAMC-115F5A5/2021, England/CAMC-115F5B4/2021, England/CAMC-115F5C3/2021, England/CAMC-115F5E1/2021, England/CAMC-115F5F0/2021, England/CAMC-115F60C/2021, England/CAMC-115F61B/2021, England/CAMC-115F62A/2021, England/CAMC-115F639/2021, England/CAMC-115F648/2021, England/CAMC-115F657/2021, England/CAMC-115F675/2021, England/CAMC-115F684/2021, England/CAMC-115F693/2021, England/CAMC-115F6A2/2021, England/CAMC-115F6DF/2021, England/CAMC-115F6EE/2021, England/CAMC-115F6FD/2021, England/CAMC-115F718/2021, England/CAMC-115F727/2021, England/CAMC-115F736/2021, England/CAMC-115F745/2021, England/CAMC-115F754/2021, England/CAMC-115F763/2021, England/CAMC-115F772/2021, England/CAMC-115F781/2021, England/CAMC-115F790/2021, England/CAMC-115F7AF/2021, England/CAMC-115F7BE/2021, England/CAMC-115F7CD/2021, England/CAMC-115F7DC/2021, England/CAMC-115F7EB/2021, England/CAMC-115F7FA/2021, England/CAMC-115F815/2021, England/CAMC-115F94F/2021, England/CAMC-115F95E/2021, England/CAMC-115F96D/2021, England/CAMC-115F97C/2021, England/CAMC-115F98B/2021, England/CAMC-115F99A/2021, England/CAMC-115F9A9/2021, England/CAMC-115F9B8/2021, England/CAMC-115F9C7/2021, England/CAMC-115F9D6/2021, England/CAMC-115F9E5/2021, England/CAMC-115F9F4/2021, England/CAMC-115FA1F/2021, England/CAMC-115FA2E/2021, England/CAMC-115FA3D/2021, England/CAMC-115FA4C/2021, England/CAMC-115FA5B/2021, England/CAMC-115FA6A/2021, England/CAMC-115FA79/2021, England/CAMC-115FA88/2021, England/CAMC-115FA97/2021, England/CAMC-115FAA6/2021, England/CAMC-115FAB5/2021, England/CAMC-115FCBF/2021, England/CAMC-115FDCB/2021, England/CAMC-115FE31/2021, England/CAMC-115FEB9/2021, England/CAMC-115FEC8/2021, England/CAMC-115FEF5/2021, England/CAMC-115FF01/2021, England/CAMC-115FF6B/2021, England/CAMC-11601CB/2021, England/CAMC-11601DA/2021, England/CAMC-11601E9/2021, England/CAMC-11601F8/2021, England/CAMC-1160204/2021, England/CAMC-1160213/2021, England/CAMC-1160222/2021, England/CAMC-1160231/2021, England/CAMC-1160240/2021, England/CAMC-116025F/2021, England/CAMC-116026E/2021, England/CAMC-116027D/2021, England/CAMC-116028C/2021, England/CAMC-116029B/2021, England/CAMC-11602AA/2021, England/CAMC-11602B9/2021, England/CAMC-1163BCA/2021, England/CAMC-1163BD9/2021, England/CAMC-1163BE8/2021, England/CAMC-1163BF7/2021, England/CAMC-1163C03/2021, England/CAMC-1163C12/2021, England/CAMC-1163C21/2021, England/CAMC-1163C30/2021, England/CAMC-1163C4F/2021, England/CAMC-1163C9A/2021, England/CAMC-1163CA9/2021, England/CAMC-1163CE5/2021, England/CAMC-1163CF4/2021, England/CAMC-1163D00/2021, England/CAMC-1163F37/2021, England/CAMC-1163F46/2021, England/CAMC-1164024/2021, England/CAMC-1164033/2021, England/CAMC-1164042/2021, England/CAMC-1164051/2021, England/CAMC-1164060/2021, England/CAMC-116407F/2021, England/CAMC-116408E/2021, England/CAMC-116409D/2021, England/CAMC-11640AC/2021, England/CAMC-11640BB/2021, England/CAMC-11640CA/2021, England/CAMC-11640D9/2021, England/CAMC-11640E8/2021, England/CAMC-11640F7/2021, England/CAMC-1164103/2021, England/CAMC-1164112/2021, England/CAMC-1164121/2021, England/CAMC-116421F/2021, England/CAMC-116422E/2021, England/CAMC-116423D/2021, England/CAMC-116424C/2021, England/CAMC-116425B/2021, England/CAMC-116426A/2021, England/CAMC-1164279/2021, England/CAMC-1164288/2021, England/CAMC-1164297/2021, England/CAMC-11642A6/2021, England/CAMC-11642B5/2021, England/CAMC-11642C4/2021, England/CAMC-11642D3/2021, England/CAMC-11642E2/2021, England/CAMC-11642F1/2021, England/CAMC-116430D/2021, England/CAMC-116431C/2021, England/CAMC-116432B/2021, England/CAMC-116433A/2021, England/CAMC-1164349/2021, England/CAMC-1164358/2021, England/CAMC-1164367/2021, England/CAMC-1164376/2021, England/CAMC-1164385/2021, England/CAMC-1164394/2021, England/CAMC-11643A3/2021, England/CAMC-11643B2/2021, England/CAMC-11643C1/2021, England/CAMC-11643D0/2021, England/CAMC-11643EF/2021, England/CAMC-11643FE/2021, England/CAMC-116440A/2021, England/CAMC-1164419/2021, England/CAMC-1164428/2021, England/CAMC-1164437/2021, England/CAMC-1164446/2021, England/CAMC-1164455/2021, England/CAMC-1164464/2021, England/CAMC-1164473/2021, England/CAMC-1164482/2021, England/CAMC-11644A0/2021, England/CAMC-11644BF/2021, England/CAMC-11644CE/2021, England/CAMC-11644DD/2021, England/CAMC-11644EC/2021, England/CAMC-11644FB/2021, England/CAMC-1164507/2021, England/CAMC-1164516/2021, England/CAMC-1164525/2021, England/CAMC-1164534/2021, England/CAMC-1164543/2021, England/CAMC-1164552/2021, England/CAMC-1164561/2021, England/CAMC-1164570/2021, England/CAMC-116458F/2021, England/CAMC-116459E/2021, England/CAMC-11645AD/2021, England/CAMC-11645BC/2021, England/CAMC-11645CB/2021, England/CAMC-11645DA/2021, England/CAMC-11645E9/2021, England/CAMC-11645F8/2021, England/CAMC-1164604/2021, England/CAMC-1164613/2021, England/CAMC-1164622/2021, England/CAMC-1164631/2021, England/CAMC-1164640/2021, England/CAMC-116465F/2021, England/CAMC-116466E/2021, England/CAMC-116467D/2021, England/CAMC-116468C/2021, England/CAMC-116469B/2021, England/CAMC-11646AA/2021, England/CAMC-11646B9/2021, England/CAMC-11646C8/2021, England/CAMC-11646D7/2021, England/CAMC-11646E6/2021, England/CAMC-11646F5/2021, England/CAMC-1164701/2021, England/CAMC-1164710/2021, England/CAMC-116472F/2021, England/CAMC-116473E/2021, England/CAMC-116474D/2021, England/CAMC-116475C/2021, England/CAMC-116476B/2021, England/CAMC-116477A/2021, England/CAMC-1164789/2021, England/CAMC-1164798/2021, England/CAMC-11647A7/2021, England/CAMC-11647B6/2021, England/CAMC-11647C5/2021, England/CAMC-11647D4/2021, England/CAMC-11647E3/2021, England/CAMC-11647F2/2021, England/CAMC-116480E/2021, England/CAMC-116481D/2021, England/CAMC-116482C/2021, England/CAMC-116483B/2021, England/CAMC-116484A/2021, England/CAMC-1164859/2021, England/CAMC-1164868/2021, England/CAMC-1164877/2021, England/CAMC-1164886/2021, England/CAMC-1164895/2021, England/CAMC-11648A4/2021, England/CAMC-11648B3/2021, England/CAMC-11648C2/2021, England/CAMC-11648D1/2021, England/CAMC-11648E0/2021, England/CAMC-11648FF/2021, England/CAMC-116490B/2021, England/CAMC-116491A/2021, England/CAMC-1164929/2021, England/CAMC-1164938/2021, England/CAMC-1164947/2021, England/CAMC-1164956/2021, England/CAMC-1164965/2021, England/CAMC-1164974/2021, England/CAMC-1164983/2021, England/CAMC-1164992/2021, England/CAMC-11649A1/2021, England/CAMC-11649B0/2021, England/CAMC-11649CF/2021, England/CAMC-11649DE/2021, England/CAMC-11649ED/2021, England/CAMC-11649FC/2021, England/CAMC-1164A08/2021, England/CAMC-1164A17/2021, England/CAMC-1164A26/2021, England/CAMC-1164A35/2021, England/CAMC-1164A44/2021, England/CAMC-1164A53/2021, England/CAMC-1164A62/2021, England/CAMC-1164A71/2021, England/CAMC-1164A80/2021, England/CAMC-1164A9F/2021, England/CAMC-1164AAE/2021, England/CAMC-1164ABD/2021, England/CAMC-1164ACC/2021, England/CAMC-1164ADB/2021, England/CAMC-1164AEA/2021, England/CAMC-1164AF9/2021, England/CAMC-1164B05/2021, England/CAMC-1164B14/2021, England/CAMC-1164B23/2021, England/CAMC-1164B32/2021, England/CAMC-1164B41/2021, England/CAMC-1164B50/2021, England/CAMC-1164B6F/2021, England/CAMC-1164B7E/2021, England/CAMC-1164B8D/2021, England/CAMC-1164B9C/2021, England/CAMC-1164BAB/2021, England/CAMC-1164BBA/2021, England/CAMC-11727E2/2021, England/CAMC-11727F1/2021, England/CAMC-117280D/2021, England/CAMC-117281C/2021, England/CAMC-1172849/2021, England/CAMC-1172858/2021, England/CAMC-1172867/2021, England/CAMC-1172885/2021, England/CAMC-1172894/2021, England/CAMC-11728EF/2021, England/CAMC-11728FE/2021, England/CAMC-117290A/2021, England/CAMC-1172919/2021, England/CAMC-1172A07/2021, England/CAMC-1172A16/2021, England/CAMC-1172A25/2021, England/CAMC-1172A34/2021, England/CAMC-1172A43/2021, England/CAMC-1172A52/2021, England/CAMC-1172A61/2021, England/CAMC-1172A70/2021, England/CAMC-1172A8F/2021, England/CAMC-1172A9E/2021, England/CAMC-1172AAD/2021, England/CAMC-1172ABC/2021, England/CAMC-1172ACB/2021, England/CAMC-1172ADA/2021, England/CAMC-1172AE9/2021, England/CAMC-1172AF8/2021, England/CAMC-1172B04/2021, England/CAMC-1172B13/2021, England/CAMC-1172B22/2021, England/CAMC-1172B31/2021, England/CAMC-1172B40/2021, England/CAMC-1172B5F/2021, England/CAMC-1172B6E/2021, England/CAMC-1172B7D/2021, England/CAMC-1172B8C/2021, England/CAMC-1172B9B/2021, England/CAMC-1172BAA/2021, England/CAMC-1172DC2/2021, England/CAMC-1172DD1/2021, England/CAMC-1172DE0/2021, England/CAMC-1172DFF/2021, England/CAMC-1172E0B/2021, England/CAMC-1172E1A/2021, England/CAMC-1172E29/2021, England/CAMC-1172E38/2021, England/CAMC-1172E47/2021, England/CAMC-1172E56/2021, England/CAMC-1172E65/2021, England/CAMC-1172E74/2021, England/CAMC-1172E83/2021, England/CAMC-1172E92/2021, England/CAMC-1172EA1/2021, England/CAMC-1172EB0/2021, England/CAMC-1172ECF/2021, England/CAMC-1172EDE/2021, England/CAMC-11730F5/2021, England/CAMC-11732B3/2021, England/CAMC-11732C2/2021, England/CAMC-11732D1/2021, England/CAMC-11732E0/2021, England/CAMC-11732FF/2021, England/CAMC-117330B/2021, England/CAMC-117331A/2021, England/CAMC-1173329/2021, England/CAMC-1173338/2021, England/CAMC-1173347/2021, England/CAMC-11733B0/2021, England/CAMC-11733CF/2021, England/CAMC-11733DE/2021, England/CAMC-11733ED/2021, England/CAMC-11733FC/2021, England/CAMC-1173408/2021, England/CAMC-1173417/2021, England/CAMC-1173A7F/2021, England/CAMC-1173A8E/2021, England/CAMC-1173AAC/2021, England/CAMC-1173ABB/2021, England/CAMC-1173ACA/2021, England/CAMC-1173AD9/2021, England/CAMC-1173AE8/2021, England/CAMC-1173AF7/2021, England/CAMC-1173B03/2021, England/CAMC-1173B12/2021, England/CAMC-1173B21/2021, England/CAMC-1173B30/2021, England/CAMC-1173B4F/2021, England/CAMC-1173B5E/2021, England/CAMC-1173B6D/2021, England/CAMC-1173B7C/2021, England/CAMC-1173B8B/2021, England/CAMC-1173B9A/2021, England/CAMC-1177871/2021, England/CAMC-1177880/2021, England/CAMC-117789F/2021, England/CAMC-11778AE/2021, England/CAMC-11778BD/2021, England/CAMC-11778CC/2021, England/CAMC-11778DB/2021, England/CAMC-11778EA/2021, England/CAMC-11778F9/2021, England/CAMC-1177914/2021, England/CAMC-1177923/2021, England/CAMC-1177941/2021, England/CAMC-1177950/2021, England/CAMC-117796F/2021, England/CAMC-117797E/2021, England/CAMC-117798D/2021, England/CAMC-117799C/2021, England/CAMC-11779AB/2021, England/CAMC-11779BA/2021, England/CAMC-117837F/2021, England/CAMC-117838E/2021, England/CAMC-117839D/2021, England/CAMC-11783AC/2021, England/CAMC-11783BB/2021, England/CAMC-11783CA/2021, England/CAMC-11783D9/2021, England/CAMC-11783E8/2021, England/CAMC-11783F7/2021, England/CAMC-1178403/2021, England/CAMC-1178412/2021, England/CAMC-1178421/2021, England/CAMC-1178430/2021, England/CAMC-117844F/2021, England/CAMC-117845E/2021, England/CAMC-117846D/2021, England/CAMC-117847C/2021, England/CAMC-117848B/2021, England/CAMC-117849A/2021, England/CAMC-11784A9/2021, England/CAMC-11784B8/2021, England/CAMC-11784C7/2021, England/CAMC-1178737/2021, England/CAMC-1178746/2021, England/CAMC-1178764/2021, England/CAMC-1178773/2021, England/CAMC-1178782/2021, England/CAMC-11787A0/2021, England/CAMC-11787BF/2021, England/CAMC-11787CE/2021, England/CAMC-11787EC/2021, England/CAMC-11787FB/2021, England/CAMC-1178807/2021, England/CAMC-1178825/2021, England/CAMC-1178834/2021, England/CAMC-1178852/2021, England/CAMC-1178861/2021, England/CAMC-1178870/2021, England/CAMC-117888F/2021, England/CAMC-1178F8A/2021, England/CAMC-1178F99/2021, England/CAMC-1178FB7/2021, England/CAMC-1178FC6/2021, England/CAMC-1178FD5/2021, England/CAMC-117900E/2021, England/CAMC-117901D/2021, England/CAMC-117902C/2021, England/CAMC-117903B/2021, England/CAMC-1179059/2021, England/CAMC-1179068/2021, England/CAMC-1179077/2021, England/CAMC-1179095/2021, England/CAMC-11790A4/2021, England/CAMC-11790B3/2021, England/CAMC-11790C2/2021, England/CAMC-11790D1/2021, England/CAMC-11790E0/2021, England/CAMC-11790FF/2021, England/CAMC-117910B/2021, England/CAMC-117911A/2021, England/CAMC-1179129/2021, England/CAMC-1179147/2021, England/CAMC-1179156/2021, England/CAMC-1179165/2021, England/CAMC-1179174/2021, England/CAMC-1179183/2021, England/CAMC-1179192/2021, England/CAMC-11B36E8/2021, England/CAMC-11B36F7/2021, England/CAMC-11B3703/2021, England/CAMC-11B3712/2021, England/CAMC-11B3721/2021, England/CAMC-11B3730/2021, England/CAMC-11B374F/2021, England/CAMC-11B375E/2021, England/CAMC-11B376D/2021, England/CAMC-11B377C/2021, England/CAMC-11B378B/2021, England/CAMC-11B379A/2021, England/CAMC-11B37A9/2021, England/CAMC-11B37B8/2021, England/CAMC-11B37C7/2021, England/CAMC-11B37D6/2021, England/CAMC-11B37E5/2021, England/CAMC-11B37F4/2021, England/CAMC-11B3800/2021, England/CAMC-11B381F/2021, England/CAMC-11B382E/2021, England/CAMC-11B383D/2021, England/CAMC-11B384C/2021, England/CAMC-11B385B/2021, England/CAMC-11B386A/2021, England/CAMC-11B3879/2021, England/CAMC-11B3888/2021, England/CAMC-11B3897/2021, England/CAMC-11B38A6/2021, England/CAMC-11B38B5/2021, England/CAMC-11B38C4/2021, England/CAMC-11B38E2/2021, England/CAMC-11B38F1/2021, England/CAMC-11B390D/2021, England/CAMC-11B391C/2021, England/CAMC-11B3949/2021, England/CAMC-11B3A46/2021, England/CAMC-11B3A55/2021, England/CAMC-11B3A64/2021, England/CAMC-11B3A73/2021, England/CAMC-11B3A82/2021, England/CAMC-11B3A91/2021, England/CAMC-11B3AA0/2021, England/CAMC-11B3ABF/2021, England/CAMC-11B3B25/2021, England/CAMC-11B3B34/2021, England/CAMC-11B3B43/2021, England/CAMC-11B3B52/2021, England/CAMC-11B3B61/2021, England/CAMC-11B3B70/2021, England/CAMC-11B3B8F/2021, England/CAMC-11B3B9E/2021, England/CAMC-11B3BAD/2021, England/CAMC-11B3BBC/2021, England/CAMC-11B3BCB/2021, England/CAMC-11B3BDA/2021, England/CAMC-11B3BE9/2021, England/CAMC-11B3C40/2021, England/CAMC-11B3C5F/2021, England/CAMC-11B3C6E/2021, England/CAMC-11B3C7D/2021, England/CAMC-11B3C8C/2021, England/CAMC-11B3C9B/2021, England/CAMC-11B3CAA/2021, England/CAMC-11B3CB9/2021, England/CAMC-11B3CC8/2021, England/CAMC-11B3CD7/2021, England/CAMC-11B3CE6/2021, England/CAMC-11B3CF5/2021, England/CAMC-11B3D01/2021, England/CAMC-11B3D10/2021, England/CAMC-11B3D2F/2021, England/CAMC-11B3D3E/2021, England/CAMC-11B3D4D/2021, England/CAMC-11B3D5C/2021, England/CAMC-11B3D6B/2021, England/CAMC-11B3D7A/2021, England/CAMC-11B3D89/2021, England/CAMC-11B3D98/2021, England/CAMC-11B3DA7/2021, England/CAMC-11B3DB6/2021, England/CAMC-11B3DC5/2021, England/CAMC-11B3DD4/2021, England/CAMC-11B3DE3/2021, England/CAMC-11B3DF2/2021, England/CAMC-11B3E0E/2021, England/CAMC-11B4210/2021, England/CAMC-11B422F/2021, England/CAMC-11B423E/2021, England/CAMC-11B425C/2021, England/CAMC-11B426B/2021, England/CAMC-11B427A/2021, England/CAMC-11B4289/2021, England/CAMC-11B4298/2021, England/CAMC-11B42A7/2021, England/CAMC-11B42B6/2021, England/CAMC-11B42C5/2021, England/CAMC-11B42D4/2021, England/CAMC-11B42E3/2021, England/CAMC-11B42F2/2021, England/CAMC-11B430E/2021, England/CAMC-11B431D/2021, England/CAMC-11B432C/2021, England/CAMC-11B433B/2021, England/CAMC-11B434A/2021, England/CAMC-11B4359/2021, England/CAMC-11B4368/2021, England/CAMC-11B4377/2021, England/CAMC-11B4386/2021, England/CAMC-11B4395/2021, England/CAMC-11B43A4/2021, England/CAMC-11B43B3/2021, England/CAMC-11B43C2/2021, England/CAMC-11B43D1/2021, England/CAMC-11B43E0/2021, England/CAMC-11B43FF/2021, England/CAMC-11B440B/2021, England/CAMC-11B441A/2021, England/CAMC-11B4429/2021, England/CAMC-11B4438/2021, England/CAMC-11B4447/2021, England/CAMC-11B4456/2021, England/CAMC-11B4465/2021, England/CAMC-11B4474/2021, England/CAMC-11B4483/2021, England/CAMC-11B4492/2021, England/CAMC-11B44A1/2021, England/CAMC-11B44B0/2021, England/CAMC-11B44CF/2021, England/CAMC-11B44DE/2021, England/CAMC-11B44ED/2021, England/CAMC-11B44FC/2021, England/CAMC-11B4508/2021, England/CAMC-11B4517/2021, England/CAMC-11B4526/2021, England/CAMC-11B4535/2021, England/CAMC-11B4544/2021, England/CAMC-11B4553/2021, England/CAMC-11B4562/2021, England/CAMC-11B4571/2021, England/CAMC-11B4580/2021, England/CAMC-11B459F/2021, England/CAMC-11B45AE/2021, England/CAMC-11B45BD/2021, England/CAMC-11B45CC/2021, England/CAMC-11B45DB/2021, England/CAMC-11B45EA/2021, England/CAMC-11B45F9/2021, England/CAMC-11B4605/2021, England/CAMC-11B4614/2021, England/CAMC-11B4623/2021, England/CAMC-11B4632/2021, England/CAMC-11B4641/2021, England/CAMC-11B4650/2021, England/CAMC-11B466F/2021, England/CAMC-11B467E/2021, England/CAMC-11B468D/2021, England/CAMC-11B469C/2021, England/CAMC-11B46AB/2021, England/CAMC-11B46BA/2021, England/CAMC-11B46C9/2021, England/CAMC-11B46D8/2021, England/CAMC-11B46E7/2021, England/CAMC-11B46F6/2021, England/CAMC-11B4702/2021, England/CAMC-11B4711/2021, England/CAMC-11B4720/2021, England/CAMC-11B473F/2021, England/CAMC-11B474E/2021, England/CAMC-11B475D/2021, England/CAMC-11B476C/2021, England/CAMC-11B477B/2021, England/CAMC-11B478A/2021, England/CAMC-11B4799/2021, England/CAMC-11B47A8/2021, England/CAMC-11B47B7/2021, England/CAMC-11B47C6/2021, England/CAMC-11B47D5/2021, England/CAMC-11B47E4/2021, England/CAMC-11B47F3/2021, England/CAMC-11B480F/2021, England/CAMC-11B481E/2021, England/CAMC-11B483C/2021, England/CAMC-11B484B/2021, England/CAMC-11B485A/2021, England/CAMC-11B4869/2021, England/CAMC-11B4878/2021, England/CAMC-11B4887/2021, England/CAMC-11B4896/2021, England/CAMC-11B48A5/2021, England/CAMC-11B48B4/2021, England/CAMC-11B48C3/2021, England/CAMC-11B48D2/2021, England/CAMC-11B48E1/2021, England/CAMC-11B48F0/2021, England/CAMC-11B490C/2021, England/CAMC-11B491B/2021, England/CAMC-11B492A/2021, England/CAMC-11B4939/2021, England/CAMC-11B4948/2021, England/CAMC-11B4957/2021, England/CAMC-11B4966/2021, England/CAMC-11B4975/2021, England/CAMC-11B4984/2021, England/CAMC-11B4993/2021, England/CAMC-11B49A2/2021, England/CAMC-11B49B1/2021, England/CAMC-11B49C0/2021, England/CAMC-11B49DF/2021, England/CAMC-11B49EE/2021, England/CAMC-11B49FD/2021, England/CAMC-11B4A09/2021, England/CAMC-11B4A18/2021, England/CAMC-11B4A27/2021, England/CAMC-11B4A36/2021, England/CAMC-11B4A45/2021, England/CAMC-11B4A54/2021, England/CAMC-11B4A63/2021, England/CAMC-11B4A72/2021, England/CAMC-11B4A81/2021, England/CAMC-11B4A90/2021, England/CAMC-11B4AAF/2021, England/CAMC-11B4ABE/2021, England/CAMC-11B4ACD/2021, England/CAMC-11B4ADC/2021, England/CAMC-11B4AEB/2021, England/CAMC-11B4AFA/2021, England/CAMC-11B4B06/2021, England/CAMC-11B4B15/2021, England/CAMC-11B4B24/2021, England/CAMC-11B4B33/2021, England/CAMC-11B4B42/2021, England/CAMC-11B4B51/2021, England/CAMC-11B4B60/2021, England/CAMC-11B4B7F/2021, England/CAMC-11B4B8E/2021, England/CAMC-11B4B9D/2021, England/CAMC-11B4BAC/2021, England/CAMC-11B4BBB/2021, England/CAMC-11B4BCA/2021, England/CAMC-11B4BD9/2021, England/CAMC-11B4BE8/2021, England/CAMC-11B4BF7/2021, England/CAMC-11B4C03/2021, England/CAMC-11B4C12/2021, England/CAMC-11B4C21/2021, England/CAMC-11B4C30/2021, England/CAMC-11B4C4F/2021, England/CAMC-11B4C5E/2021, England/CAMC-11B4C6D/2021, England/CAMC-11B4C7C/2021, England/CAMC-11B4C8B/2021, England/CAMC-11B4C9A/2021, England/CAMC-11B4CA9/2021, England/CAMC-11B4CB8/2021, England/CAMC-11B4CC7/2021, England/CAMC-11B4CD6/2021, England/CAMC-11B4CE5/2021, England/CAMC-11B4CF4/2021, England/CAMC-11B4D00/2021, England/CAMC-11B4D1F/2021, England/CAMC-11B4D2E/2021, England/CAMC-11B4D3D/2021, England/CAMC-11B4D4C/2021, England/CAMC-11B4D5B/2021, England/CAMC-11B4D6A/2021, England/CAMC-11B4D79/2021, England/CAMC-11B4D88/2021, England/CAMC-11B4D97/2021, England/CAMC-11B4DA6/2021, England/CAMC-11B4DB5/2021, England/CAMC-11B4DC4/2021, England/CAMC-11B4DD3/2021, England/CAMC-11B4DE2/2021, England/CAMC-11B4DF1/2021, England/CAMC-11B4E0D/2021, England/CAMC-11B4E1C/2021, England/CAMC-11B4E2B/2021, England/CAMC-11B4E3A/2021, England/CAMC-11B4E49/2021, England/CAMC-11B4E58/2021, England/CAMC-11B4E76/2021, England/CAMC-11B4E85/2021, England/CAMC-11B4E94/2021, England/CAMC-11B4EA3/2021, England/CAMC-11B4EB2/2021, England/CAMC-11B4EC1/2021, England/CAMC-11B4ED0/2021, England/CAMC-11B4EEF/2021, England/CAMC-11B4EFE/2021, England/CAMC-11B4F0A/2021, England/CAMC-11B4F19/2021, England/CAMC-11B4F28/2021, England/CAMC-11B4F37/2021, England/CAMC-11B4F46/2021, England/CAMC-11B4F55/2021, England/CAMC-11B4F64/2021, England/CAMC-11B4F73/2021, England/CAMC-11B4F82/2021, England/CAMC-11B4F91/2021, England/CAMC-11B4FA0/2021, England/CAMC-11B4FBF/2021, England/CAMC-11B4FCE/2021, England/CAMC-11B4FDD/2021, England/CAMC-11B4FEC/2021, England/CAMC-11B4FFB/2021, England/CAMC-11B5006/2021, England/CAMC-11B5015/2021, England/CAMC-11B5024/2021, England/CAMC-11B5033/2021, England/CAMC-11B5042/2021, England/CAMC-11B5051/2021, England/CAMC-11B5060/2021, England/CAMC-11B507F/2021, England/CAMC-11B508E/2021, England/CAMC-11B509D/2021, England/CAMC-11B50AC/2021, England/CAMC-11B50BB/2021, England/CAMC-11B50CA/2021, England/CAMC-11B50D9/2021, England/CAMC-11B50E8/2021, England/CAMC-11B50F7/2021, England/CAMC-11B5103/2021, England/CAMC-11B5112/2021, England/CAMC-11B5121/2021, England/CAMC-11B5130/2021, England/CAMC-11B514F/2021, England/CAMC-11B515E/2021, England/CAMC-11B516D/2021, England/CAMC-11B517C/2021, England/CAMC-11B518B/2021, England/CAMC-11B519A/2021, England/CAMC-11B51A9/2021, England/CAMC-11B51B8/2021, England/CAMC-11B51C7/2021, England/CAMC-11B51D6/2021, England/CAMC-11B51E5/2021, England/CAMC-11B51F4/2021, England/CAMC-11B5200/2021, England/CAMC-11B521F/2021, England/CAMC-11B522E/2021, England/CAMC-11B523D/2021, England/CAMC-11B524C/2021, England/CAMC-11B525B/2021, England/CAMC-11B526A/2021, England/CAMC-11B5279/2021, England/CAMC-11B5288/2021, England/CAMC-11B5297/2021, England/CAMC-11B52A6/2021, England/CAMC-11B52B5/2021, England/CAMC-11B52C4/2021, England/CAMC-11B52D3/2021, England/CAMC-11B52E2/2021, England/CAMC-11B52F1/2021, England/CAMC-11B530D/2021, England/CAMC-11B531C/2021, England/CAMC-11B532B/2021, England/CAMC-11B533A/2021, England/CAMC-11B5349/2021, England/CAMC-11B5358/2021, England/CAMC-11B5367/2021, England/CAMC-11B5376/2021, England/CAMC-11B5385/2021, England/CAMC-11B5394/2021, England/CAMC-11B53A3/2021, England/CAMC-11B53B2/2021, England/CAMC-11B583B/2021, England/CAMC-11B584A/2021, England/CAMC-11B5859/2021, England/CAMC-11B5868/2021, England/CAMC-11B5877/2021, England/CAMC-11B5886/2021, England/CAMC-11B5895/2021, England/CAMC-11B58A4/2021, England/CAMC-11B58B3/2021, England/CAMC-11B58C2/2021, England/CAMC-11B58D1/2021, England/CAMC-11B58E0/2021, England/CAMC-11B58FF/2021, England/CAMC-11B590B/2021, England/CAMC-11B591A/2021, England/CAMC-11B5929/2021, England/CAMC-11B5938/2021, England/CAMC-11B5947/2021, England/CAMC-11B5956/2021, England/CAMC-11B5965/2021, England/CAMC-11B5974/2021, England/CAMC-11B5983/2021, England/CAMC-11B5992/2021, England/CAMC-11B59A1/2021, England/CAMC-11B59B0/2021, England/CAMC-11B59CF/2021, England/CAMC-11B59DE/2021, England/CAMC-11B59ED/2021, England/CAMC-11B59FC/2021, England/CAMC-11B5A08/2021, England/CAMC-11B5A17/2021, England/CAMC-11B5A26/2021, England/CAMC-11B5A35/2021, England/CAMC-11B5A44/2021, England/CAMC-11B5A53/2021, England/CAMC-11B5A62/2021, England/CAMC-11B5A71/2021, England/CAMC-11B5A80/2021, England/CAMC-11B5A9F/2021, England/CAMC-11B5AAE/2021, England/CAMC-11B5ABD/2021, England/CAMC-11B5ACC/2021, England/CAMC-11B5ADB/2021, England/CAMC-11B5AEA/2021, England/CAMC-11B5AF9/2021, England/CAMC-11B5B05/2021, England/CAMC-11B5B14/2021, England/CAMC-11B5B23/2021, England/CAMC-11B5B32/2021, England/CAMC-11B5B41/2021, England/CAMC-11B5B50/2021, England/CAMC-11B5B6F/2021, England/CAMC-11B5B7E/2021, England/CAMC-11B5B8D/2021, England/CAMC-11B5B9C/2021, England/CAMC-11B5BAB/2021, England/CAMC-11B5BBA/2021, England/CAMC-11B5BC9/2021, England/CAMC-11B5BD8/2021, England/CAMC-11B5BE7/2021, England/CAMC-11B5BF6/2021, England/CAMC-11B5C02/2021, England/CAMC-11B5C11/2021, England/CAMC-11B5C20/2021, England/CAMC-11B5C3F/2021, England/CAMC-11B5C4E/2021, England/CAMC-11B5C5D/2021, England/CAMC-11B5C6C/2021, England/CAMC-11B5C7B/2021, England/CAMC-11B5C8A/2021, England/CAMC-11B5C99/2021, England/CAMC-11B5CA8/2021, England/CAMC-11B5CB7/2021, England/CAMC-11B5CC6/2021, England/CAMC-11B5CD5/2021, England/CAMC-11B5CE4/2021, England/CAMC-11B5CF3/2021, England/CAMC-11B5D0F/2021, England/CAMC-11B5D1E/2021, England/CAMC-11B5D2D/2021, England/CAMC-11B5D3C/2021, England/CAMC-11B5D4B/2021, England/CAMC-11B5D5A/2021, England/CAMC-11B5D69/2021, England/CAMC-11B5D78/2021, England/CAMC-11B5D87/2021, England/CAMC-11B5D96/2021, England/CAMC-11B5DA5/2021, England/CAMC-11B5DB4/2021, England/CAMC-11B5DC3/2021, England/CAMC-11B5DD2/2021, England/CAMC-11B5DE1/2021, England/CAMC-11B5DF0/2021, England/CAMC-11B5E0C/2021, England/CAMC-11B5E1B/2021, England/CAMC-11B5E2A/2021, England/CAMC-11B5E39/2021, England/CAMC-11B5E48/2021, England/CAMC-11B5E57/2021, England/CAMC-11B5E66/2021, England/CAMC-11B5E75/2021, England/CAMC-11B5E84/2021, England/CAMC-11E3306/2021, England/CAMC-11E3315/2021, England/CAMC-11E3324/2021, England/CAMC-11E3333/2021, England/CAMC-11E3342/2021, England/CAMC-11E3351/2021, England/CAMC-11E3360/2021, England/CAMC-11E337F/2021, England/CAMC-11E338E/2021, England/CAMC-11E339D/2021, England/CAMC-11E33AC/2021, England/CAMC-11E33BB/2021, England/CAMC-11E33CA/2021, England/CAMC-11E33D9/2021, England/CAMC-11E33E8/2021, England/CAMC-11E33F7/2021, England/CAMC-11E3403/2021, England/CAMC-11E3412/2021, England/CAMC-11E3421/2021, England/CAMC-11E3430/2021, England/CAMC-11E344F/2021, England/CAMC-11E345E/2021, England/CAMC-11E346D/2021, England/CAMC-11E347C/2021, England/CAMC-11E348B/2021, England/CAMC-11E349A/2021, England/CAMC-11E34A9/2021, England/CAMC-11E34B8/2021, England/CAMC-11E34C7/2021, England/CAMC-11E34D6/2021, England/CAMC-11E34E5/2021, England/CAMC-11E34F4/2021, England/CAMC-11E3500/2021, England/CAMC-11E351F/2021, England/CAMC-11E352E/2021, England/CAMC-11E353D/2021, England/CAMC-11E354C/2021, England/CAMC-11E355B/2021, England/CAMC-11E356A/2021, England/CAMC-11E3579/2021, England/CAMC-11E3588/2021, England/CAMC-11E3597/2021, England/CAMC-11E35A6/2021, England/CAMC-11E35B5/2021, England/CAMC-11E35C4/2021, England/CAMC-11E35D3/2021, England/CAMC-11E35E2/2021, England/CAMC-11E3791/2021, England/CAMC-11E37A0/2021, England/CAMC-11E37BF/2021, England/CAMC-11E37CE/2021, England/CAMC-11E37DD/2021, England/CAMC-11E37EC/2021, England/CAMC-11E37FB/2021, England/CAMC-11E3816/2021, England/CAMC-11E3825/2021, England/CAMC-11E3834/2021, England/CAMC-11E3843/2021, England/CAMC-11E3852/2021, England/CAMC-11E3861/2021, England/CAMC-11E3870/2021, England/CAMC-11E388F/2021, England/CAMC-11E389E/2021, England/CAMC-11E39C8/2021, England/CAMC-11E39D7/2021, England/CAMC-11E39E6/2021, England/CAMC-11E39F5/2021, England/CAMC-11E3A01/2021, England/CAMC-11E3A10/2021, England/CAMC-11E3A2F/2021, England/CAMC-11E3A3E/2021, England/CAMC-11E3A4D/2021, England/CAMC-11E3A5C/2021, England/CAMC-11E3A6B/2021, England/CAMC-11E3A7A/2021, England/CAMC-11E3A89/2021, England/CAMC-11E3A98/2021, England/CAMC-11E3AA7/2021, England/CAMC-11E3AB6/2021, England/CAMC-11E3AC5/2021, England/CAMC-11E3AD4/2021, England/CAMC-11E3AE3/2021, England/CAMC-11E3AF2/2021, England/CAMC-11E3B0E/2021, England/CAMC-11E3B1D/2021, England/CAMC-11E3B2C/2021, England/CAMC-11E3B3B/2021, England/CAMC-11E3B4A/2021, England/CAMC-11E3B59/2021, England/CAMC-11E3B68/2021, England/CAMC-11E3B77/2021, England/CAMC-11E3B86/2021, England/CAMC-11E3B95/2021, England/CAMC-11E3BA4/2021, England/CAMC-11E3BB3/2021, England/CAMC-11E3BC2/2021, England/CAMC-11E3BD1/2021, England/CAMC-11E3BE0/2021, England/CAMC-11E3BFF/2021, England/CAMC-11E3C0B/2021, England/CAMC-11E3C1A/2021, England/CAMC-11E3C29/2021, England/CAMC-11E3C47/2021, England/CAMC-11E3C56/2021, England/CAMC-11E3C65/2021, England/CAMC-11E3C74/2021, England/CAMC-11E3C83/2021, England/CAMC-11E3C92/2021, England/CAMC-11E3CA1/2021, England/CAMC-11E3CB0/2021, England/CAMC-11E3CCF/2021, England/CAMC-11E3CDE/2021, England/CAMC-11E3CED/2021, England/CAMC-11E3CFC/2021, England/CAMC-11E3D08/2021, England/CAMC-11E3D17/2021, England/CAMC-11E3E50/2021, England/CAMC-11E3E6F/2021, England/CAMC-11E3E7E/2021, England/CAMC-11E3E8D/2021, England/CAMC-11E3E9C/2021, England/CAMC-11E3EAB/2021, England/CAMC-11E3EBA/2021, England/CAMC-11E3EC9/2021, England/CAMC-11E3ED8/2021, England/CAMC-11E3EE7/2021, England/CAMC-11E3EF6/2021, England/CAMC-11E3F02/2021, England/CAMC-11E3F11/2021, England/CAMC-11E3F20/2021, England/CAMC-11E3F3F/2021, England/CAMC-11E3F4E/2021, England/CAMC-11E3F5D/2021, England/CAMC-11E3F6C/2021, England/CAMC-11E3F7B/2021, England/CAMC-11E3F8A/2021, England/CAMC-11E3F99/2021, England/CAMC-11E3FA8/2021, England/CAMC-11E3FB7/2021, England/CAMC-11E3FC6/2021, England/CAMC-11E3FD5/2021, England/CAMC-11E3FE4/2021, England/CAMC-11E3FF3/2021, England/CAMC-11E400E/2021, England/CAMC-11E401D/2021, England/CAMC-11E402C/2021, England/CAMC-11E403B/2021, England/CAMC-11E404A/2021, England/CAMC-11E4059/2021, England/CAMC-11E4068/2021, England/CAMC-11E4077/2021, England/CAMC-11E4086/2021, England/CAMC-11E4095/2021, England/CAMC-11E40A4/2021, England/CAMC-11E40B3/2021, England/CAMC-11E44C6/2021, England/CAMC-11E4815/2021, England/CAMC-11E4824/2021, England/CAMC-11E4851/2021, England/CAMC-11E4860/2021, England/CAMC-11E487F/2021, England/CAMC-11E488E/2021, England/CAMC-11E489D/2021, England/CAMC-11E48AC/2021, England/CAMC-11E48CA/2021, England/CAMC-11E48D9/2021, England/CAMC-11E48E8/2021, England/CAMC-11E48F7/2021, England/CAMC-11E4903/2021, England/CAMC-11E4921/2021, England/CAMC-11E4930/2021, England/CAMC-11E494F/2021, England/CAMC-11E495E/2021, England/CAMC-11E496D/2021, England/CAMC-11E497C/2021, England/CAMC-11E498B/2021, England/CAMC-11E4B67/2021, England/CAMC-11E4B76/2021, England/CAMC-11E4B85/2021, England/CAMC-11E4B94/2021, England/CAMC-11E4BA3/2021, England/CAMC-11E4BB2/2021, England/CAMC-11E4BD0/2021, England/CAMC-11E4BEF/2021, England/CAMC-11E4BFE/2021, England/CAMC-11E75EE/2021, England/CAMC-11E75FD/2021, England/CAMC-11E7618/2021, England/CAMC-11E7627/2021, England/CAMC-11E7636/2021, England/CAMC-11E7645/2021, England/CAMC-11E7654/2021, England/CAMC-11E7681/2021, England/CAMC-11E76AF/2021, England/CAMC-11E76BE/2021, England/CAMC-11E76CD/2021, England/CAMC-11E76EB/2021, England/CAMC-11E76FA/2021, England/CAMC-11E7706/2021, England/CAMC-11E7715/2021, England/CAMC-11E7724/2021, England/CAMC-11E7733/2021, England/CAMC-11E7742/2021, England/CAMC-11E7751/2021, England/CAMC-11E7760/2021, England/CAMC-11E777F/2021, England/CAMC-11E778E/2021, England/CAMC-11E779D/2021, England/CAMC-11E77AC/2021, England/CAMC-11E77BB/2021, England/CAMC-11E77CA/2021, England/CAMC-11E77D9/2021, England/CAMC-11E77E8/2021, England/CAMC-11E77F7/2021, England/CAMC-11E7803/2021, England/CAMC-11E7830/2021, England/CAMC-11E786D/2021, England/CAMC-11E789A/2021, England/CAMC-11E78C7/2021, England/CAMC-11E78F4/2021, England/CAMC-11E792E/2021, England/CAMC-11E793D/2021, England/CAMC-11E794C/2021, England/CAMC-11E795B/2021, England/CAMC-11E796A/2021, England/CAMC-11E7979/2021, England/CAMC-11E7988/2021, England/CAMC-11E7997/2021, England/CAMC-11E79A6/2021, England/CAMC-11E79B5/2021, England/CAMC-11E79C4/2021, England/CAMC-11E79D3/2021, England/CAMC-11E79E2/2021, England/CAMC-11E79F1/2021, England/CAMC-11E7A0D/2021, England/CAMC-11E7A1C/2021, England/CAMC-11E7A2B/2021, England/CAMC-11E7A3A/2021, England/CAMC-11E7A49/2021, England/CAMC-11E7A58/2021, England/CAMC-11E7A67/2021, England/CAMC-11E7A76/2021, England/CAMC-11E7A94/2021, England/CAMC-11E7AB2/2021, England/CAMC-11E7AC1/2021, England/CAMC-11E7AD0/2021, England/CAMC-11E7AEF/2021, England/CAMC-11E7AFE/2021, England/CAMC-11E7B0A/2021, England/CAMC-11E7B19/2021, England/CAMC-11E7B28/2021, England/CAMC-11E7B37/2021, England/CAMC-11E7B46/2021, England/CAMC-11E7B55/2021, England/CAMC-11E7B64/2021, England/CAMC-11E7B73/2021, England/CAMC-11E7B82/2021, England/CAMC-11E7B91/2021, England/CAMC-11E7BA0/2021, England/CAMC-11E7BBF/2021, England/CAMC-11E7BEC/2021, England/CAMC-11E7C07/2021, England/CAMC-11E7C16/2021, England/CAMC-11E7C25/2021, England/CAMC-11E7C34/2021, England/CAMC-11E7C43/2021, England/CAMC-11E7C52/2021, England/CAMC-11E7C61/2021, England/CAMC-11E7C9E/2021, England/CAMC-11E7CAD/2021, England/CAMC-11E7CBC/2021, England/CAMC-11E7CCB/2021, England/CAMC-11E7CDA/2021, England/CAMC-11E7CE9/2021, England/CAMC-11E7CF8/2021, England/CAMC-11E7D04/2021, England/CAMC-11E7D13/2021, England/CAMC-11E7D31/2021, England/CAMC-11E7D40/2021, England/CAMC-11E7D6E/2021, England/CAMC-11E7D7D/2021, England/CAMC-11E7D8C/2021, England/CAMC-11E7D9B/2021, England/CAMC-11E7DAA/2021, England/CAMC-11E7DB9/2021, England/CAMC-11E7DC8/2021, England/CAMC-11E7DD7/2021, England/CAMC-11E7DE6/2021, England/CAMC-11E7DF5/2021, England/CAMC-11E7E01/2021, England/CAMC-11E7E10/2021, England/CAMC-11E7E2F/2021, England/CAMC-11E7E3E/2021, England/CAMC-11E7E4D/2021, England/CAMC-11E7E5C/2021, England/CAMC-11E7E6B/2021, England/CAMC-11E7E7A/2021, England/CAMC-11E7E89/2021, England/CAMC-11E7E98/2021, England/CAMC-11E7EA7/2021, England/CAMC-11E7EB6/2021, England/CAMC-11E7EC5/2021, England/CAMC-11E7ED4/2021, England/CAMC-11E7EE3/2021, England/CAMC-11E7EF2/2021, England/CAMC-11E7F0E/2021, England/CAMC-11E7F1D/2021, England/CAMC-11E7F2C/2021, England/CAMC-11E7F3B/2021, England/CAMC-11E7F4A/2021, England/CAMC-11E7F59/2021, England/CAMC-11E7F68/2021, England/CAMC-11E7F77/2021, England/CAMC-11E7F86/2021, England/CAMC-11E7F95/2021, England/CAMC-11E7FA4/2021, England/CAMC-11E7FB3/2021, England/CAMC-11E7FC2/2021, England/CAMC-11E7FD1/2021, England/CAMC-11E7FE0/2021, England/CAMC-11E7FFF/2021, England/CAMC-11E800A/2021, England/CAMC-11E8019/2021, England/CAMC-11E8028/2021, England/CAMC-11E8037/2021, England/CAMC-11E8046/2021, England/CAMC-11E8055/2021, England/CAMC-11E8064/2021, England/CAMC-11E8073/2021, England/CAMC-11E8082/2021, England/CAMC-11E8091/2021, England/CAMC-11E80A0/2021, England/CAMC-11E80BF/2021, England/CAMC-11E80CE/2021, England/CAMC-11E80DD/2021, England/CAMC-11E80EC/2021, England/CAMC-11E80FB/2021, England/CAMC-11E8107/2021, England/CAMC-11E8116/2021, England/CAMC-11E8125/2021, England/CAMC-11E8143/2021, England/CAMC-11E8152/2021, England/CAMC-11E8170/2021, England/CAMC-11E818F/2021, England/CAMC-11E819E/2021, England/CAMC-11E81AD/2021, England/CAMC-11E81BC/2021, England/CAMC-11E81E9/2021, England/CAMC-11E81F8/2021, England/CAMC-11E8213/2021, England/CAMC-11E8222/2021, England/CAMC-11E8231/2021, England/CAMC-11E8240/2021, England/CAMC-11E825F/2021, England/CAMC-11E826E/2021, England/CAMC-11E827D/2021, England/CAMC-11E828C/2021, England/CAMC-11E829B/2021, England/CAMC-11E82AA/2021, England/CAMC-11E82B9/2021, England/CAMC-11E82C8/2021, England/CAMC-11E82D7/2021, England/CAMC-11E82F5/2021, England/CAMC-11E8301/2021, England/CAMC-11E8310/2021, England/CAMC-11E833E/2021, England/CAMC-11E835C/2021, England/CAMC-11E836B/2021, England/CAMC-11E837A/2021, England/CAMC-11E8389/2021, England/CAMC-11E83A7/2021, England/CAMC-11E83C5/2021, England/CAMC-11E83D4/2021, England/CAMC-11E83E3/2021, England/CAMC-11E83F2/2021, England/CAMC-11E840E/2021, England/CAMC-11E841D/2021, England/CAMC-11E842C/2021, England/CAMC-11E843B/2021, England/CAMC-11E8459/2021, England/CAMC-11E8468/2021, England/CAMC-11E8477/2021, England/CAMC-11E8486/2021, England/CAMC-11E8495/2021, England/CAMC-11E84A4/2021, England/CAMC-11E84B3/2021, England/CAMC-11E84D1/2021, England/CAMC-11E84E0/2021, England/CAMC-11E84FF/2021, England/CAMC-11E851A/2021, England/CAMC-11E8529/2021, England/CAMC-11E8538/2021, England/CAMC-11E8547/2021, England/CAMC-11E8556/2021, England/CAMC-11E8565/2021, England/CAMC-11E8583/2021, England/CAMC-11E8592/2021, England/CAMC-11E85A1/2021, England/CAMC-11E85B0/2021, England/CAMC-11E85CF/2021, England/CAMC-11E85DE/2021, England/CAMC-11E85ED/2021, England/CAMC-11E85FC/2021, England/CAMC-11E8608/2021, England/CAMC-11E8617/2021, England/CAMC-11E8626/2021, England/CAMC-11E8635/2021, England/CAMC-11E8653/2021, England/CAMC-11E8662/2021, England/CAMC-11E8671/2021, England/CAMC-11E8680/2021, England/CAMC-11E869F/2021, England/CAMC-11E86AE/2021, England/CAMC-11E86BD/2021, England/CAMC-11E86CC/2021, England/CAMC-11E86F9/2021, England/CAMC-11E8705/2021, England/CAMC-11E8714/2021, England/CAMC-11E8723/2021, England/CAMC-11E8732/2021, England/CAMC-11E8750/2021, England/CAMC-11E876F/2021, England/CAMC-11E877E/2021, England/CAMC-11E878D/2021, England/CAMC-11E879C/2021, England/CAMC-11E87BA/2021, England/CAMC-11E87E7/2021, England/CAMC-11E8802/2021, England/CAMC-11E8811/2021, England/CAMC-11E8820/2021, England/CAMC-11E883F/2021, England/CAMC-11E884E/2021, England/CAMC-11E885D/2021, England/CAMC-11E887B/2021, England/CAMC-11E888A/2021, England/CAMC-11E88D5/2021, England/CAMC-11E890F/2021, England/CAMC-11E892D/2021, England/CAMC-11E894B/2021, England/CAMC-11E895A/2021, England/CAMC-11E8969/2021, England/CAMC-11E8978/2021, England/CAMC-11E8987/2021, England/CAMC-11E8996/2021, England/CAMC-11E89A5/2021, England/CAMC-11E89C3/2021, England/CAMC-11E89D2/2021, England/CAMC-11E89E1/2021, England/CAMC-11E89F0/2021, England/CAMC-11E8A0C/2021, England/CAMC-11E8A1B/2021, England/CAMC-11E8A48/2021, England/CAMC-11E8A57/2021, England/CAMC-11E8A66/2021, England/CAMC-11E8A75/2021, England/CAMC-11E8A84/2021, England/CAMC-11E8A93/2021, England/CAMC-11E8AA2/2021, England/CAMC-11E8AB1/2021, England/CAMC-11E8AC0/2021, England/CAMC-11E8ADF/2021, England/CAMC-11E8AEE/2021, England/CAMC-11E8AFD/2021, England/CAMC-11E8B09/2021, England/CAMC-11E8B18/2021, England/CAMC-11E8B27/2021, England/CAMC-11E8B36/2021, England/CAMC-11E8B45/2021, England/CAMC-11E8B54/2021, England/CAMC-11E8B63/2021, England/CAMC-11E8B72/2021, England/CAMC-11E8B81/2021, England/CAMC-11E8B90/2021, England/CAMC-11E8BAF/2021, England/CAMC-11E8BBE/2021, England/CAMC-11E8BCD/2021, England/CAMC-11E8BEB/2021, England/CAMC-11E8BFA/2021, England/CAMC-11E8C06/2021, England/CAMC-11E8C15/2021, England/CAMC-11E8C24/2021, England/CAMC-11E8C33/2021, England/CAMC-11E8C42/2021, England/CAMC-11E8C51/2021, England/CAMC-11E8C60/2021, England/CAMC-11E8C7F/2021, England/CAMC-11E8C8E/2021, England/CAMC-11E8C9D/2021, England/CAMC-11E8CBB/2021, England/CAMC-11E8CCA/2021, England/CAMC-11E8CD9/2021, England/CAMC-11E8CE8/2021, England/CAMC-11E8CF7/2021, England/CAMC-11E8D03/2021, England/CAMC-11E8D12/2021, England/CAMC-11E8D21/2021, England/CAMC-11E8D30/2021, England/CAMC-11E8D5E/2021, England/CAMC-11E8D6D/2021, England/CAMC-11E8D7C/2021, England/CAMC-11E8D8B/2021, England/CAMC-11E8DA9/2021, England/CAMC-11E8DB8/2021, England/CAMC-11E8DE5/2021, England/CAMC-11E8DF4/2021, England/CAMC-11E8E2E/2021, England/CAMC-11E8E3D/2021, England/CAMC-11E8E4C/2021, England/CAMC-11E8E5B/2021, England/CAMC-11E8E6A/2021, England/CAMC-11E8E79/2021, England/CAMC-11E8E88/2021, England/CAMC-11E8E97/2021, England/CAMC-11E8EA6/2021, England/CAMC-11E8EB5/2021, England/CAMC-11E8EC4/2021, England/CAMC-11E8ED3/2021, England/CAMC-11E8EE2/2021, England/CAMC-11E8EF1/2021, England/CAMC-11E8F0D/2021, England/CAMC-11E8F1C/2021, England/CAMC-11E8F3A/2021, England/CAMC-11E8F49/2021, England/CAMC-11E8F58/2021, England/CAMC-11E8F67/2021, England/CAMC-11E8F76/2021, England/CAMC-11E8F85/2021, England/CAMC-11E8F94/2021, England/CAMC-11E8FA3/2021, England/CAMC-11E8FB2/2021, England/CAMC-11E8FC1/2021, England/CAMC-11E8FEF/2021, England/CAMC-11E8FFE/2021, England/CAMC-11E9009/2021, England/CAMC-11E9018/2021, England/CAMC-11E9027/2021, England/CAMC-11E9036/2021, England/CAMC-11E9045/2021, England/CAMC-11E9054/2021, England/CAMC-11E9063/2021, England/CAMC-11E9072/2021, England/CAMC-11E9081/2021, England/CAMC-11E9090/2021, England/CAMC-11E90AF/2021, England/CAMC-11E90BE/2021, England/CAMC-11E90CD/2021, England/CAMC-11E90DC/2021, England/CAMC-11E90EB/2021, England/CAMC-11E90FA/2021, England/CAMC-11E9115/2021, England/CAMC-11E9124/2021, England/CAMC-11E9142/2021, England/CAMC-11E9151/2021, England/CAMC-11E917F/2021, England/CAMC-11E919D/2021, England/CAMC-11E91AC/2021, England/CAMC-11E91BB/2021, England/CAMC-11E91CA/2021, England/CAMC-11E91D9/2021, England/CAMC-11E91E8/2021, England/CAMC-11E91F7/2021, England/CAMC-11E9203/2021, England/CAMC-11E9212/2021, England/CAMC-11E9221/2021, England/CAMC-11E9230/2021, England/CAMC-11E924F/2021, England/CAMC-11E925E/2021, England/CAMC-11E926D/2021, England/CAMC-11E927C/2021, England/CAMC-11E928B/2021, England/CAMC-11E929A/2021, England/CAMC-11E92A9/2021, England/CAMC-11E92B8/2021, England/CAMC-11E92C7/2021, England/CAMC-11E92D6/2021, England/CAMC-11E92E5/2021, England/CAMC-11E9300/2021, England/CAMC-11E931F/2021, England/CAMC-11E932E/2021, England/CAMC-11E933D/2021, England/CAMC-11E934C/2021, England/CAMC-11E935B/2021, England/CAMC-11E936A/2021, England/CAMC-11E9379/2021, England/CAMC-11E9388/2021, England/CAMC-11E9397/2021, England/CAMC-11E93A6/2021, England/CAMC-11E93B5/2021, England/CAMC-11E93E2/2021, England/CAMC-11E93F1/2021, England/CAMC-11E940D/2021, England/CAMC-11E942B/2021, England/CAMC-11E943A/2021, England/CAMC-11E9449/2021, England/CAMC-11E9458/2021, England/CAMC-11E9467/2021, England/CAMC-11E9485/2021, England/CAMC-11E9494/2021, England/CAMC-11E94A3/2021, England/CAMC-11E94B2/2021, England/CAMC-11E94C1/2021, England/CAMC-11E94D0/2021, England/CAMC-11E94EF/2021, England/CAMC-11FFE8E/2021, England/CAMC-11FFE9D/2021, England/CAMC-11FFEAC/2021, England/CAMC-11FFEBB/2021, England/CAMC-11FFECA/2021, England/CAMC-11FFED9/2021, England/CAMC-11FFEE8/2021, England/CAMC-11FFEF7/2021, England/CAMC-11FFF03/2021, England/CAMC-11FFF12/2021, England/CAMC-11FFF21/2021, England/CAMC-11FFF30/2021, England/CAMC-11FFF4F/2021, England/CAMC-11FFF5E/2021, England/CAMC-11FFF6D/2021, England/CAMC-11FFF7C/2021, England/CAMC-11FFF8B/2021, England/CAMC-11FFF9A/2021, England/CAMC-11FFFF4/2021, England/CAMC-1200047/2021, England/CAMC-1200056/2021, England/CAMC-1200065/2021, England/CAMC-1200083/2021, England/CAMC-1200092/2021, England/CAMC-12000CF/2021, England/CAMC-12000DE/2021, England/CAMC-12000ED/2021, England/CAMC-12000FC/2021, England/CAMC-1200108/2021, England/CAMC-1200126/2021, England/CAMC-1200135/2021, England/CAMC-1200144/2021, England/CAMC-1200153/2021, England/CAMC-1200162/2021, England/CAMC-1200171/2021, England/CAMC-1200180/2021, England/CAMC-120019F/2021, England/CAMC-12001AE/2021, England/CAMC-12001BD/2021, England/CAMC-12001CC/2021, England/CAMC-12001DB/2021, England/CAMC-12001F9/2021, England/CAMC-1200205/2021, England/CAMC-1200223/2021, England/CAMC-1200232/2021, England/CAMC-1200241/2021, England/CAMC-1200250/2021, England/CAMC-120027E/2021, England/CAMC-120028D/2021, England/CAMC-120029C/2021, England/CAMC-12002AB/2021, England/CAMC-12002BA/2021, England/CAMC-12002C9/2021, England/CAMC-12002D8/2021, England/CAMC-12002E7/2021, England/CAMC-12002F6/2021, England/CAMC-1200311/2021, England/CAMC-1200320/2021, England/CAMC-120033F/2021, England/CAMC-120034E/2021, England/CAMC-120037B/2021, England/CAMC-120038A/2021, England/CAMC-1200399/2021, England/CAMC-12003A8/2021, England/CAMC-12003C6/2021, England/CAMC-12003D5/2021, England/CAMC-12003E4/2021, England/CAMC-120040F/2021, England/CAMC-120041E/2021, England/CAMC-120042D/2021, England/CAMC-120043C/2021, England/CAMC-120044B/2021, England/CAMC-120045A/2021, England/CAMC-1200469/2021, England/CAMC-1200478/2021, England/CAMC-1200487/2021, England/CAMC-1200496/2021, England/CAMC-12004A5/2021, England/CAMC-12004B4/2021, England/CAMC-12004C3/2021, England/CAMC-12004D2/2021, England/CAMC-12004E1/2021, England/CAMC-12004F0/2021, England/CAMC-120050C/2021, England/CAMC-120051B/2021, England/CAMC-120052A/2021, England/CAMC-1200539/2021, England/CAMC-1200557/2021, England/CAMC-1200566/2021, England/CAMC-1200575/2021, England/CAMC-1200584/2021, England/CAMC-1200593/2021, England/CAMC-12005A2/2021, England/CAMC-12005B1/2021, England/CAMC-12005C0/2021, England/CAMC-12005EE/2021, England/CAMC-12005FD/2021, England/CAMC-1200609/2021, England/CAMC-1200618/2021, England/CAMC-1200627/2021, England/CAMC-1200636/2021, England/CAMC-1200645/2021, England/CAMC-1200654/2021, England/CAMC-1200663/2021, England/CAMC-1200672/2021, England/CAMC-1200681/2021, England/CAMC-1200690/2021, England/CAMC-12006AF/2021, England/CAMC-12006BE/2021, England/CAMC-12006CD/2021, England/CAMC-12006DC/2021, England/CAMC-12006EB/2021, England/CAMC-12006FA/2021, England/CAMC-1200706/2021, England/CAMC-1200715/2021, England/CAMC-1200724/2021, England/CAMC-1200733/2021, England/CAMC-1200742/2021, England/CAMC-1200751/2021, England/CAMC-120077F/2021, England/CAMC-120078E/2021, England/CAMC-120079D/2021, England/CAMC-12007AC/2021, England/CAMC-12007CA/2021, England/CAMC-12007E8/2021, England/CAMC-12007F7/2021, England/CAMC-1200803/2021, England/CAMC-1200812/2021, England/CAMC-1200830/2021, England/CAMC-120086D/2021, England/CAMC-120087C/2021, England/CAMC-120088B/2021, England/CAMC-120089A/2021, England/CAMC-12008A9/2021, England/CAMC-12008C7/2021, England/CAMC-12008D6/2021, England/CAMC-12008E5/2021, England/CAMC-12008F4/2021, England/CAMC-1200900/2021, England/CAMC-120091F/2021, England/CAMC-120092E/2021, England/CAMC-120095B/2021, England/CAMC-120096A/2021, England/CAMC-1200979/2021, England/CAMC-12009A6/2021, England/CAMC-12009B5/2021, England/CAMC-12009D3/2021, England/CAMC-12009E2/2021, England/CAMC-1200A1C/2021, England/CAMC-1200A2B/2021, England/CAMC-1200A49/2021, England/CAMC-1200A58/2021, England/CAMC-1200A67/2021, England/CAMC-1200A76/2021, England/CAMC-1200A85/2021, England/CAMC-1200A94/2021, England/CAMC-1200AA3/2021, England/CAMC-1200AB2/2021, England/CAMC-1200AC1/2021, England/CAMC-1200AD0/2021, England/CAMC-1200AEF/2021, England/CAMC-1200AFE/2021, England/CAMC-1200B0A/2021, England/CAMC-1200B19/2021, England/CAMC-1200B46/2021, England/CAMC-1200B64/2021, England/CAMC-1200B73/2021, England/CAMC-1200BA0/2021, England/CAMC-1200BCE/2021, England/CAMC-1200BDD/2021, England/CAMC-1200BEC/2021, England/CAMC-1200BFB/2021, England/CAMC-1200C16/2021, England/CAMC-1200C25/2021, England/CAMC-1200C34/2021, England/CAMC-1200C43/2021, England/CAMC-1200C52/2021, England/CAMC-1200C61/2021, England/CAMC-1200C70/2021, England/CAMC-1200C8F/2021, England/CAMC-1200C9E/2021, England/CAMC-1200CAD/2021, England/CAMC-1200CBC/2021, England/CAMC-1200CCB/2021, England/CAMC-1200CDA/2021, England/CAMC-1200CE9/2021, England/CAMC-1200CF8/2021, England/CAMC-1200D04/2021, England/CAMC-1200D13/2021, England/CAMC-1200D22/2021, England/CAMC-1200D31/2021, England/CAMC-1200D40/2021, England/CAMC-1200D6E/2021, England/CAMC-1200D7D/2021, England/CAMC-1200D8C/2021, England/CAMC-1200D9B/2021, England/CAMC-1200DB9/2021, England/CAMC-1200DC8/2021, England/CAMC-1200DD7/2021, England/CAMC-1200DE6/2021, England/CAMC-1200DF5/2021, England/CAMC-1200E01/2021, England/CAMC-1200E10/2021, England/CAMC-1200E2F/2021, England/CAMC-1200E3E/2021, England/CAMC-1200E4D/2021, England/CAMC-1200E5C/2021, England/CAMC-1200E6B/2021, England/CAMC-1200E7A/2021, England/CAMC-1200E89/2021, England/CAMC-1200E98/2021, England/CAMC-1200EB6/2021, England/CAMC-1200EC5/2021, England/CAMC-1200ED4/2021, England/CAMC-1200F1D/2021, England/CAMC-1200F2C/2021, England/CAMC-1200F3B/2021, England/CAMC-1200F4A/2021, England/CAMC-1200F59/2021, England/CAMC-1200F86/2021, England/CAMC-1200FA4/2021, England/CAMC-1200FB3/2021, England/CAMC-1200FC2/2021, England/CAMC-1200FFF/2021, England/CAMC-120100A/2021, England/CAMC-1201019/2021, England/CAMC-1201028/2021, England/CAMC-1201037/2021, England/CAMC-1201046/2021, England/CAMC-1201055/2021, England/CAMC-1201064/2021, England/CAMC-1201073/2021, England/CAMC-12010A0/2021, England/CAMC-12010BF/2021, England/CAMC-12010CE/2021, England/CAMC-12010DD/2021, England/CAMC-12010FB/2021, England/CAMC-1201125/2021, England/CAMC-1201143/2021, England/CAMC-1201152/2021, England/CAMC-1201161/2021, England/CAMC-1201170/2021, England/CAMC-120118F/2021, England/CAMC-120119E/2021, England/CAMC-12011AD/2021, England/CAMC-12011BC/2021, England/CAMC-12011CB/2021, England/CAMC-12011DA/2021, England/CAMC-12011E9/2021, England/CAMC-12011F8/2021, England/CAMC-1201204/2021, England/CAMC-1201213/2021, England/CAMC-1201222/2021, England/CAMC-1201231/2021, England/CAMC-1201240/2021, England/CAMC-120125F/2021, England/CAMC-120126E/2021, England/CAMC-120127D/2021, England/CAMC-120128C/2021, England/CAMC-120129B/2021, England/CAMC-12012AA/2021, England/CAMC-12012C8/2021, England/CAMC-12012D7/2021, England/CAMC-12012E6/2021, England/CAMC-12012F5/2021, England/CAMC-1201301/2021, England/CAMC-1201310/2021, England/CAMC-120132F/2021, England/CAMC-120133E/2021, England/CAMC-120134D/2021, England/CAMC-120135C/2021, England/CAMC-120136B/2021, England/CAMC-1201398/2021, England/CAMC-12013A7/2021, England/CAMC-12072FF/2021, England/CAMC-120730B/2021, England/CAMC-120731A/2021, England/CAMC-1207329/2021, England/CAMC-1207338/2021, England/CAMC-1207347/2021, England/CAMC-1207356/2021, England/CAMC-1207365/2021, England/CAMC-1207374/2021, England/CAMC-1207383/2021, England/CAMC-1207392/2021, England/CAMC-12073A1/2021, England/CAMC-12073B0/2021, England/CAMC-12073DE/2021, England/CAMC-12073ED/2021, England/CAMC-12073FC/2021, England/CAMC-1207408/2021, England/CAMC-1207417/2021, England/CAMC-1207426/2021, England/CAMC-1207435/2021, England/CAMC-1207444/2021, England/CAMC-1207453/2021, England/CAMC-1207462/2021, England/CAMC-1207471/2021, England/CAMC-1207480/2021, England/CAMC-120749F/2021, England/CAMC-12074AE/2021, England/CAMC-12074BD/2021, England/CAMC-12074CC/2021, England/CAMC-12074DB/2021, England/CAMC-12074F9/2021, England/CAMC-1207505/2021, England/CAMC-1207514/2021, England/CAMC-1207523/2021, England/CAMC-1207532/2021, England/CAMC-1207541/2021, England/CAMC-120756F/2021, England/CAMC-120757E/2021, England/CAMC-120758D/2021, England/CAMC-120759C/2021, England/CAMC-12075BA/2021, England/CAMC-12075D8/2021, England/CAMC-12075E7/2021, England/CAMC-12075F6/2021, England/CAMC-1207602/2021, England/CAMC-1207611/2021, England/CAMC-1207620/2021, England/CAMC-120763F/2021, England/CAMC-120764E/2021, England/CAMC-120765D/2021, England/CAMC-120766C/2021, England/CAMC-120767B/2021, England/CAMC-120768A/2021, England/CAMC-1207699/2021, England/CAMC-12076A8/2021, England/CAMC-12076B7/2021, England/CAMC-12076C6/2021, England/CAMC-12076D5/2021, England/CAMC-12076E4/2021, England/CAMC-12076F3/2021, England/CAMC-120770F/2021, England/CAMC-120771E/2021, England/CAMC-120772D/2021, England/CAMC-120773C/2021, England/CAMC-120774B/2021, England/CAMC-120775A/2021, England/CAMC-1207769/2021, England/CAMC-1207778/2021, England/CAMC-1207787/2021, England/CAMC-1207796/2021, England/CAMC-12077A5/2021, England/CAMC-12077B4/2021, England/CAMC-12077C3/2021, England/CAMC-12077D2/2021, England/CAMC-12077E1/2021, England/CAMC-12077F0/2021, England/CAMC-120780C/2021, England/CAMC-120781B/2021, England/CAMC-120782A/2021, England/CAMC-1207839/2021, England/CAMC-1207848/2021, England/CAMC-1207857/2021, England/CAMC-1207866/2021, England/CAMC-1207875/2021, England/CAMC-1207884/2021, England/CAMC-1207893/2021, England/CAMC-12078A2/2021, England/CAMC-12078FD/2021, England/CAMC-1207909/2021, England/CAMC-1207918/2021, England/CAMC-1207927/2021, England/CAMC-1207936/2021, England/CAMC-1207945/2021, England/CAMC-1207954/2021, England/CAMC-1207963/2021, England/CAMC-1207972/2021, England/CAMC-1207981/2021, England/CAMC-1207990/2021, England/CAMC-12079AF/2021, England/CAMC-12079BE/2021, England/CAMC-12079CD/2021, England/CAMC-12079DC/2021, England/CAMC-12079EB/2021, England/CAMC-12079FA/2021, England/CAMC-1207A06/2021, England/CAMC-1207A15/2021, England/CAMC-1207A33/2021, England/CAMC-1207A42/2021, England/CAMC-1207A51/2021, England/CAMC-1207A60/2021, England/CAMC-1207A7F/2021, England/CAMC-1207A8E/2021, England/CAMC-1207A9D/2021, England/CAMC-1207AAC/2021, England/CAMC-1207ABB/2021, England/CAMC-1207ACA/2021, England/CAMC-1207AD9/2021, England/CAMC-1207AE8/2021, England/CAMC-1207AF7/2021, England/CAMC-1207B03/2021, England/CAMC-1207B12/2021, England/CAMC-1207B21/2021, England/CAMC-1207B30/2021, England/CAMC-1207B5E/2021, England/CAMC-1207B6D/2021, England/CAMC-1207B7C/2021, England/CAMC-1207B8B/2021, England/CAMC-1207B9A/2021, England/CAMC-1207BA9/2021, England/CAMC-1207BB8/2021, England/CAMC-1207BC7/2021, England/CAMC-1207BD6/2021, England/CAMC-1207BE5/2021, England/CAMC-1207BF4/2021, England/CAMC-1207C00/2021, England/CAMC-1207C1F/2021, England/CAMC-1207C2E/2021, England/CAMC-1207C3D/2021, England/CAMC-1207C4C/2021, England/CAMC-1207C5B/2021, England/CAMC-1207C6A/2021, England/CAMC-1207C79/2021, England/CAMC-1207C88/2021, England/CAMC-1207C97/2021, England/CAMC-1207CA6/2021, England/CAMC-1207CB5/2021, England/CAMC-1207CC4/2021, England/CAMC-1207CD3/2021, England/CAMC-1207D0D/2021, England/CAMC-1207D1C/2021, England/CAMC-1207D49/2021, England/CAMC-1207D67/2021, England/CAMC-1207D76/2021, England/CAMC-1207D94/2021, England/CAMC-1207DA3/2021, England/CAMC-1207DB2/2021, England/CAMC-1207DC1/2021, England/CAMC-1207DD0/2021, England/CAMC-1207DEF/2021, England/CAMC-1207E0A/2021, England/CAMC-1207E19/2021, England/CAMC-1207E28/2021, England/CAMC-1207E37/2021, England/CAMC-1207E46/2021, England/CAMC-1207E55/2021, England/CAMC-1207E64/2021, England/CAMC-1207EFB/2021, England/CAMC-1207F07/2021, England/CAMC-1207F25/2021, England/CAMC-1207F34/2021, England/CAMC-1207F43/2021, England/CAMC-1207F61/2021, England/CAMC-1207F70/2021, England/CAMC-1207F8F/2021, England/CAMC-1207F9E/2021, England/CAMC-1207FAD/2021, England/CAMC-1207FBC/2021, England/CAMC-1207FCB/2021, England/CAMC-1207FDA/2021, England/CAMC-1207FE9/2021, England/CAMC-1207FF8/2021, England/CAMC-1208003/2021, England/CAMC-1208012/2021, England/CAMC-1208021/2021, England/CAMC-120804F/2021, England/CAMC-120805E/2021, England/CAMC-120807C/2021, England/CAMC-120808B/2021, England/CAMC-120809A/2021, England/CAMC-12080A9/2021, England/CAMC-12080B8/2021, England/CAMC-12080C7/2021, England/CAMC-12080D6/2021, England/CAMC-12080E5/2021, England/CAMC-12080F4/2021, England/CAMC-1208100/2021, England/CAMC-120811F/2021, England/CAMC-120812E/2021, England/CAMC-120813D/2021, England/CAMC-120814C/2021, England/CAMC-120815B/2021, England/CAMC-1208179/2021, England/CAMC-1208197/2021, England/CAMC-12081A6/2021, England/CAMC-12081B5/2021, England/CAMC-12081C4/2021, England/CAMC-12081D3/2021, England/CAMC-12081E2/2021, England/CAMC-12081F1/2021, England/CAMC-120820D/2021, England/CAMC-120821C/2021, England/CAMC-120822B/2021, England/CAMC-1208249/2021, England/CAMC-1208258/2021, England/CAMC-1208267/2021, England/CAMC-1208276/2021, England/CAMC-1208285/2021, England/CAMC-1208294/2021, England/CAMC-12082A3/2021, England/CAMC-12082B2/2021, England/CAMC-12082C1/2021, England/CAMC-12082D0/2021, England/CAMC-12082FE/2021, England/CAMC-120830A/2021, England/CAMC-1208319/2021, England/CAMC-1208328/2021, England/CAMC-12084F8/2021, England/CAMC-1208504/2021, England/CAMC-1208513/2021, England/CAMC-1208522/2021, England/CAMC-1208531/2021, England/CAMC-1208540/2021, England/CAMC-120855F/2021, England/CAMC-120856E/2021, England/CAMC-120857D/2021, England/CAMC-120859B/2021, England/CAMC-12085AA/2021, England/CAMC-12085B9/2021, England/CAMC-12085C8/2021, England/CAMC-12085D7/2021, England/CAMC-12085F5/2021, England/CAMC-1208601/2021, England/CAMC-1208610/2021, England/CAMC-120862F/2021, England/CAMC-120863E/2021, England/CAMC-120864D/2021, England/CAMC-120865C/2021, England/CAMC-120866B/2021, England/CAMC-1208689/2021, England/CAMC-1208698/2021, England/CAMC-12086A7/2021, England/CAMC-12086B6/2021, England/CAMC-12086D4/2021, England/CAMC-12086F2/2021, England/CAMC-120870E/2021, England/CAMC-120871D/2021, England/CAMC-120872C/2021, England/CAMC-120873B/2021, England/CAMC-120874A/2021, England/CAMC-1208768/2021, England/CAMC-1208777/2021, England/CAMC-1208786/2021, England/CAMC-12087A4/2021, England/CAMC-12087B3/2021, England/CAMC-12087D1/2021, England/CAMC-12087E0/2021, England/CAMC-12087FF/2021, England/CAMC-120880B/2021, England/CAMC-120881A/2021, England/CAMC-1208829/2021, England/CAMC-1208838/2021, England/CAMC-1208856/2021, England/CAMC-1208865/2021, England/CAMC-1208874/2021, England/CAMC-1208892/2021, England/CAMC-12088A1/2021, England/CAMC-12088B0/2021, England/CAMC-12088CF/2021, England/CAMC-12088DE/2021, England/CAMC-12088FC/2021, England/CAMC-1208908/2021, England/CAMC-1208917/2021, England/CAMC-1208926/2021, England/CAMC-1208935/2021, England/CAMC-1208944/2021, England/CAMC-1208953/2021, England/CAMC-1208962/2021, England/CAMC-1208971/2021, England/CAMC-1208980/2021, England/CAMC-120899F/2021, England/CAMC-12089BD/2021, England/CAMC-12089CC/2021, England/CAMC-12096F1/2021, England/CAMC-120970D/2021, England/CAMC-120971C/2021, England/CAMC-120972B/2021, England/CAMC-120973A/2021, England/CAMC-1209749/2021, England/CAMC-1209758/2021, England/CAMC-1209767/2021, England/CAMC-1209776/2021, England/CAMC-1209785/2021, England/CAMC-1209794/2021, England/CAMC-12097A3/2021, England/CAMC-12097B2/2021, England/CAMC-12097C1/2021, England/CAMC-12097D0/2021, England/CAMC-12097EF/2021, England/CAMC-12097FE/2021, England/CAMC-120980A/2021, England/CAMC-1209819/2021, England/CAMC-1209828/2021, England/CAMC-1209837/2021, England/CAMC-1209846/2021, England/CAMC-1209855/2021, England/CAMC-1209864/2021, England/CAMC-1209873/2021, England/CAMC-1209882/2021, England/CAMC-12098A0/2021, England/CAMC-12098CE/2021, England/CAMC-12098DD/2021, England/CAMC-12098EC/2021, England/CAMC-12098FB/2021, England/CAMC-1209907/2021, England/CAMC-1209916/2021, England/CAMC-1209934/2021, England/CAMC-1209943/2021, England/CAMC-1209952/2021, England/CAMC-1209970/2021, England/CAMC-12099BC/2021, England/CAMC-12099CB/2021, England/CAMC-12099DA/2021, England/CAMC-12099F8/2021, England/CAMC-1209A13/2021, England/CAMC-1209A22/2021, England/CAMC-1209A31/2021, England/CAMC-1209A40/2021, England/CAMC-1209A6E/2021, England/CAMC-1209CFF/2021, England/CAMC-1209D0B/2021, England/CAMC-1209D1A/2021, England/CAMC-1209D38/2021, England/CAMC-1209D47/2021, England/CAMC-1209D56/2021, England/CAMC-1209D74/2021, England/CAMC-1209D83/2021, England/CAMC-1209D92/2021, England/CAMC-1209DB0/2021, England/CAMC-1209DCF/2021, England/CAMC-1209DDE/2021, England/CAMC-1209DED/2021, England/CAMC-1209DFC/2021, England/CAMC-1209E08/2021, England/CAMC-1209E17/2021, England/CAMC-1209E35/2021, England/CAMC-1209E44/2021, England/CAMC-1209E53/2021, England/CAMC-1209E62/2021, England/CAMC-1209E71/2021, England/CAMC-1209E80/2021, England/CAMC-1209EAE/2021, England/CAMC-1209ECC/2021, England/CAMC-1209EDB/2021, England/CAMC-1209EEA/2021, England/CAMC-1209EF9/2021, England/CAMC-1209F23/2021, England/CAMC-1209F41/2021, England/CAMC-1209F50/2021, England/CAMC-1209F6F/2021, England/CAMC-1209F7E/2021, England/CAMC-1209F8D/2021, England/CAMC-1209F9C/2021, England/CAMC-1209FAB/2021, England/CAMC-1209FBA/2021, England/CAMC-1209FC9/2021, England/CAMC-1209FD8/2021, England/CAMC-1209FE7/2021, England/CAMC-1209FF6/2021, England/CAMC-120A001/2021, England/CAMC-120A010/2021, England/CAMC-120A03E/2021, England/CAMC-120A04D/2021, England/CAMC-120A05C/2021, England/CAMC-120A06B/2021, England/CAMC-120A07A/2021, England/CAMC-120A098/2021, England/CAMC-120A0A7/2021, England/CAMC-120A308/2021, England/CAMC-120A326/2021, England/CAMC-120A335/2021, England/CAMC-120A353/2021, England/CAMC-120A371/2021, England/CAMC-120A380/2021, England/CAMC-120A3AE/2021, England/CAMC-120A3BD/2021, England/CAMC-120A3CC/2021, England/CAMC-120A3DB/2021, England/CAMC-120A3EA/2021, England/CAMC-120A3F9/2021, England/CAMC-120A405/2021, England/CAMC-120A414/2021, England/CAMC-120A423/2021, England/CAMC-120A441/2021, England/CAMC-120A47E/2021, England/CAMC-120A49C/2021, England/CAMC-120A4AB/2021, England/CAMC-120A4BA/2021, England/CAMC-120A4C9/2021, England/CAMC-120A4D8/2021, England/CAMC-120A4E7/2021, England/CAMC-120A4F6/2021, England/CAMC-120A502/2021, England/CAMC-120A511/2021, England/CAMC-120A53F/2021, England/CAMC-120A54E/2021, England/CAMC-120A55D/2021, England/CAMC-120A56C/2021, England/CAMC-120A57B/2021, England/CAMC-120A58A/2021, England/CAMC-120A599/2021, England/CAMC-120A5A8/2021, England/CAMC-120A5B7/2021, England/CAMC-120A5C6/2021, England/CAMC-120A5D5/2021, England/CAMC-120A5E4/2021, England/CAMC-120A60F/2021, England/CAMC-120A61E/2021, England/CAMC-120A62D/2021, England/CAMC-120A63C/2021, England/CAMC-120A64B/2021, England/CAMC-120A669/2021, England/CAMC-120A678/2021, England/CAMC-120A687/2021, England/CAMC-120A696/2021, England/CAMC-120A6B4/2021, England/CAMC-120A6C3/2021, England/CAMC-120A6D2/2021, England/CAMC-120A6E1/2021, England/CAMC-120A6F0/2021, England/CAMC-120A70C/2021, England/CAMC-120A71B/2021, England/CAMC-120A739/2021, England/CAMC-120A748/2021, England/CAMC-120A757/2021, England/CAMC-120A766/2021, England/CAMC-120A775/2021, England/CAMC-120A8FA/2021, England/CAMC-120A906/2021, England/CAMC-120A915/2021, England/CAMC-120A924/2021, England/CAMC-120A933/2021, England/CAMC-120A942/2021, England/CAMC-120A951/2021, England/CAMC-120A960/2021, England/CAMC-120A97F/2021, England/CAMC-120A98E/2021, England/CAMC-120A99D/2021, England/CAMC-120A9AC/2021, England/CAMC-120A9BB/2021, England/CAMC-120A9CA/2021, England/CAMC-120A9D9/2021, England/CAMC-120A9E8/2021, England/CAMC-120A9F7/2021, England/CAMC-120AA03/2021, England/CAMC-120AA12/2021, England/CAMC-120AA21/2021, England/CAMC-120AA30/2021, England/CAMC-120AA4F/2021, England/CAMC-120AA5E/2021, England/CAMC-120AA6D/2021, England/CAMC-120AA7C/2021, England/CAMC-120AA8B/2021, England/CAMC-120AA9A/2021, England/CAMC-120AAA9/2021, England/CAMC-120AAB8/2021, England/CAMC-120AAC7/2021, England/CAMC-120AAD6/2021, England/CAMC-120AAE5/2021, England/CAMC-120AAF4/2021, England/CAMC-120AB00/2021, England/CAMC-120AB1F/2021, England/CAMC-120AB2E/2021, England/CAMC-120AB3D/2021, England/CAMC-120AB4C/2021, England/CAMC-120AB5B/2021, England/CAMC-120AB6A/2021, England/CAMC-120AB79/2021, England/CAMC-120AB88/2021, England/CAMC-120AB97/2021, England/CAMC-120ABA6/2021, England/CAMC-120ABB5/2021, England/CAMC-120ABC4/2021, England/CAMC-120ABD3/2021, England/CAMC-120ABE2/2021, England/CAMC-120ABF1/2021, England/CAMC-120AC1C/2021, England/CAMC-120AC2B/2021, England/CAMC-120AC3A/2021, England/CAMC-120AC58/2021, England/CAMC-120AC67/2021, England/CAMC-120AC76/2021, England/CAMC-120AC85/2021, England/CAMC-120AC94/2021, England/CAMC-120ACA3/2021, England/CAMC-120ACB2/2021, England/CAMC-120ACC1/2021, England/CAMC-120ACD0/2021, England/CAMC-120ACEF/2021, England/CAMC-120ACFE/2021, England/CAMC-120AD0A/2021, England/CAMC-120AD19/2021, England/CAMC-120AD28/2021, England/CAMC-120AD37/2021, England/CAMC-120AD46/2021, England/CAMC-120AD55/2021, England/CAMC-120AD64/2021, England/CAMC-120AD73/2021, England/CAMC-120AD82/2021, England/CAMC-120AD91/2021, England/CAMC-120ADA0/2021, England/CAMC-120ADBF/2021, England/CAMC-120ADCE/2021, England/CAMC-120ADDD/2021, England/CAMC-120ADEC/2021, England/CAMC-120ADFB/2021, England/CAMC-120AE07/2021, England/CAMC-120AE16/2021, England/CAMC-120AE25/2021, England/CAMC-120AE43/2021, England/CAMC-120AE52/2021, England/CAMC-120AE61/2021, England/CAMC-120AE70/2021, England/CAMC-120AE8F/2021, England/CAMC-120AE9E/2021, England/CAMC-120AEAD/2021, England/CAMC-1215FE8/2021, England/CAMC-1215FF7/2021, England/CAMC-1216002/2021, England/CAMC-1216011/2021, England/CAMC-1216020/2021, England/CAMC-121603F/2021, England/CAMC-121605D/2021, England/CAMC-121607B/2021, England/CAMC-1216099/2021, England/CAMC-12160A8/2021, England/CAMC-12160B7/2021, England/CAMC-12160D5/2021, England/CAMC-12160E4/2021, England/CAMC-12160F3/2021, England/CAMC-121610F/2021, England/CAMC-121611E/2021, England/CAMC-121612D/2021, England/CAMC-121613C/2021, England/CAMC-121614B/2021, England/CAMC-121615A/2021, England/CAMC-1216169/2021, England/CAMC-1216178/2021, England/CAMC-1216187/2021, England/CAMC-1216196/2021, England/CAMC-12161A5/2021, England/CAMC-12161B4/2021, England/CAMC-12161C3/2021, England/CAMC-12161D2/2021, England/CAMC-12161E1/2021, England/CAMC-12161F0/2021, England/CAMC-121622A/2021, England/CAMC-1216248/2021, England/CAMC-1216257/2021, England/CAMC-1216266/2021, England/CAMC-1216275/2021, England/CAMC-1216284/2021, England/CAMC-1216293/2021, England/CAMC-12162A2/2021, England/CAMC-12162B1/2021, England/CAMC-12162C0/2021, England/CAMC-12162DF/2021, England/CAMC-12162EE/2021, England/CAMC-12162FD/2021, England/CAMC-1216318/2021, England/CAMC-1216327/2021, England/CAMC-1216336/2021, England/CAMC-1216354/2021, England/CAMC-1216363/2021, England/CAMC-1216372/2021, England/CAMC-1216381/2021, England/CAMC-1216390/2021, England/CAMC-12163BE/2021, England/CAMC-12163CD/2021, England/CAMC-12163DC/2021, England/CAMC-12163EB/2021, England/CAMC-12163FA/2021, England/CAMC-1216406/2021, England/CAMC-1216415/2021, England/CAMC-1216433/2021, England/CAMC-1216442/2021, England/CAMC-1216451/2021, England/CAMC-1216460/2021, England/CAMC-121648E/2021, England/CAMC-121649D/2021, England/CAMC-12164AC/2021, England/CAMC-12164BB/2021, England/CAMC-12164CA/2021, England/CAMC-12164D9/2021, England/CAMC-12164E8/2021, England/CAMC-12164F7/2021, England/CAMC-1216503/2021, England/CAMC-1216530/2021, England/CAMC-121655E/2021, England/CAMC-121656D/2021, England/CAMC-121657C/2021, England/CAMC-121659A/2021, England/CAMC-12165A9/2021, England/CAMC-12165B8/2021, England/CAMC-12165C7/2021, England/CAMC-12165D6/2021, England/CAMC-12165E5/2021, England/CAMC-12165F4/2021, England/CAMC-1216600/2021, England/CAMC-121661F/2021, England/CAMC-121662E/2021, England/CAMC-121663D/2021, England/CAMC-121664C/2021, England/CAMC-121665B/2021, England/CAMC-121666A/2021, England/CAMC-1216679/2021, England/CAMC-1216688/2021, England/CAMC-1216697/2021, England/CAMC-12166A6/2021, England/CAMC-12166B5/2021, England/CAMC-12166C4/2021, England/CAMC-12166D3/2021, England/CAMC-12166E2/2021, England/CAMC-12166F1/2021, England/CAMC-121670D/2021, England/CAMC-121671C/2021, England/CAMC-121672B/2021, England/CAMC-1216749/2021, England/CAMC-1216758/2021, England/CAMC-1216767/2021, England/CAMC-1216776/2021, England/CAMC-1216785/2021, England/CAMC-1216794/2021, England/CAMC-12167A3/2021, England/CAMC-12167B2/2021, England/CAMC-12167C1/2021, England/CAMC-12167D0/2021, England/CAMC-12167EF/2021, England/CAMC-12167FE/2021, England/CAMC-121680A/2021, England/CAMC-1216819/2021, England/CAMC-1216828/2021, England/CAMC-1216837/2021, England/CAMC-1216846/2021, England/CAMC-1216855/2021, England/CAMC-1216864/2021, England/CAMC-1216873/2021, England/CAMC-1216882/2021, England/CAMC-1216891/2021, England/CAMC-12168A0/2021, England/CAMC-12168BF/2021, England/CAMC-12168CE/2021, England/CAMC-12168DD/2021, England/CAMC-12168EC/2021, England/CAMC-12168FB/2021, England/CAMC-1216907/2021, England/CAMC-1216916/2021, England/CAMC-1216925/2021, England/CAMC-1216934/2021, England/CAMC-1216943/2021, England/CAMC-1216952/2021, England/CAMC-1216961/2021, England/CAMC-1216970/2021, England/CAMC-121698F/2021, England/CAMC-121699E/2021, England/CAMC-12169BC/2021, England/CAMC-12169CB/2021, England/CAMC-12169DA/2021, England/CAMC-12169E9/2021, England/CAMC-12169F8/2021, England/CAMC-1216A04/2021, England/CAMC-1216A13/2021, England/CAMC-1216A22/2021, England/CAMC-1216A31/2021, England/CAMC-1216A40/2021, England/CAMC-1216A7D/2021, England/CAMC-1216A8C/2021, England/CAMC-1216A9B/2021, England/CAMC-1216AAA/2021, England/CAMC-1216AB9/2021, England/CAMC-1216AD7/2021, England/CAMC-1216AE6/2021, England/CAMC-1216AF5/2021, England/CAMC-1216B01/2021, England/CAMC-1216B10/2021, England/CAMC-1216B2F/2021, England/CAMC-1216B3E/2021, England/CAMC-1216B4D/2021, England/CAMC-1216B5C/2021, England/CAMC-1216B7A/2021, England/CAMC-1216B89/2021, England/CAMC-1216B98/2021, England/CAMC-1216BA7/2021, England/CAMC-1216BB6/2021, England/CAMC-1216BD4/2021, England/CAMC-1216BF2/2021, England/CAMC-1216C0E/2021, England/CAMC-1216C1D/2021, England/CAMC-1216C2C/2021, England/CAMC-1216C3B/2021, England/CAMC-1216C4A/2021, England/CAMC-1216C59/2021, England/CAMC-1216C68/2021, England/CAMC-1216C77/2021, England/CAMC-1216C86/2021, England/CAMC-1216C95/2021, England/CAMC-1216CA4/2021, England/CAMC-1216CB3/2021, England/CAMC-1216CC2/2021, England/CAMC-1216CD1/2021, England/CAMC-1216D0B/2021, England/CAMC-1216D1A/2021, England/CAMC-1216D29/2021, England/CAMC-1216D38/2021, England/CAMC-1216D56/2021, England/CAMC-1216D74/2021, England/CAMC-1216D83/2021, England/CAMC-1216D92/2021, England/CAMC-1216DA1/2021, England/CAMC-1216DB0/2021, England/CAMC-1216DCF/2021, England/CAMC-1216DDE/2021, England/CAMC-1216DED/2021, England/CAMC-1216DFC/2021, England/CAMC-1216E08/2021, England/CAMC-1216E17/2021, England/CAMC-1216E26/2021, England/CAMC-1216E35/2021, England/CAMC-1216E44/2021, England/CAMC-1216E53/2021, England/CAMC-1216E62/2021, England/CAMC-1216E80/2021, England/CAMC-1216E9F/2021, England/CAMC-1216EAE/2021, England/CAMC-1216EBD/2021, England/CAMC-1216ECC/2021, England/CAMC-1216EDB/2021, England/CAMC-1216EEA/2021, England/CAMC-1216F05/2021, England/CAMC-1216F14/2021, England/CAMC-1216F32/2021, England/CAMC-1216F41/2021, England/CAMC-1216F50/2021, England/CAMC-1216F6F/2021, England/CAMC-1216F7E/2021, England/CAMC-1216F8D/2021, England/CAMC-1216F9C/2021, England/CAMC-1216FAB/2021, England/CAMC-1216FC9/2021, England/CAMC-1216FE7/2021, England/CAMC-1216FF6/2021, England/CAMC-1217001/2021, England/CAMC-1217010/2021, England/CAMC-121703E/2021, England/CAMC-121704D/2021, England/CAMC-121705C/2021, England/CAMC-121706B/2021, England/CAMC-121707A/2021, England/CAMC-1217089/2021, England/CAMC-1217098/2021, England/CAMC-12170A7/2021, England/CAMC-12170B6/2021, England/CAMC-12170D4/2021, England/CAMC-12170E3/2021, England/CAMC-121710E/2021, England/CAMC-121711D/2021, England/CAMC-121712C/2021, England/CAMC-121713B/2021, England/CAMC-121714A/2021, England/CAMC-1217159/2021, England/CAMC-1217168/2021, England/CAMC-1217177/2021, England/CAMC-1217186/2021, England/CAMC-1217195/2021, England/CAMC-12171A4/2021, England/CAMC-12171B3/2021, England/CAMC-12171C2/2021, England/CAMC-12171D1/2021, England/CAMC-12171E0/2021, England/CAMC-12171FF/2021, England/CAMC-121720B/2021, England/CAMC-121721A/2021, England/CAMC-1217229/2021, England/CAMC-1217238/2021, England/CAMC-1217247/2021, England/CAMC-1217265/2021, England/CAMC-1217274/2021, England/CAMC-1217283/2021, England/CAMC-1217292/2021, England/CAMC-12172A1/2021, England/CAMC-12172B0/2021, England/CAMC-12172CF/2021, England/CAMC-12172DE/2021, England/CAMC-12172ED/2021, England/CAMC-12172FC/2021, England/CAMC-1217308/2021, England/CAMC-1217317/2021, England/CAMC-1217326/2021, England/CAMC-1217335/2021, England/CAMC-1217344/2021, England/CAMC-1217353/2021, England/CAMC-1217362/2021, England/CAMC-1217371/2021, England/CAMC-1217380/2021, England/CAMC-121739F/2021, England/CAMC-12173AE/2021, England/CAMC-12173BD/2021, England/CAMC-12173CC/2021, England/CAMC-12173DB/2021, England/CAMC-12173F9/2021, England/CAMC-1217405/2021, England/CAMC-1217432/2021, England/CAMC-1217441/2021, England/CAMC-1217450/2021, England/CAMC-121746F/2021, England/CAMC-121747E/2021, England/CAMC-121748D/2021, England/CAMC-12174AB/2021, England/CAMC-12174BA/2021, England/CAMC-12174D8/2021, England/CAMC-12174E7/2021, England/CAMC-12174F6/2021, England/CAMC-1217502/2021, England/CAMC-1217511/2021, England/CAMC-121753F/2021, England/CAMC-121754E/2021, England/CAMC-121755D/2021, England/CAMC-121756C/2021, England/CAMC-121757B/2021, England/CAMC-121758A/2021, England/CAMC-1217599/2021, England/CAMC-12175A8/2021, England/CAMC-12175B7/2021, England/CAMC-12175C6/2021, England/CAMC-12175D5/2021, England/CAMC-12175E4/2021, England/CAMC-12175F3/2021, England/CAMC-121760F/2021, England/CAMC-121761E/2021, England/CAMC-121762D/2021, England/CAMC-121763C/2021, England/CAMC-121764B/2021, England/CAMC-121765A/2021, England/CAMC-1217669/2021, England/CAMC-1217678/2021, England/CAMC-1217687/2021, England/CAMC-1217696/2021, England/CAMC-12176B4/2021, England/CAMC-12176C3/2021, England/CAMC-12176D2/2021, England/CAMC-12176E1/2021, England/CAMC-12176F0/2021, England/CAMC-121770C/2021, England/CAMC-121772A/2021, England/CAMC-1217739/2021, England/CAMC-1217748/2021, England/CAMC-1217757/2021, England/CAMC-1217766/2021, England/CAMC-1217775/2021, England/CAMC-1217784/2021, England/CAMC-1217793/2021, England/CAMC-12177A2/2021, England/CAMC-12177B1/2021, England/CAMC-12177C0/2021, England/CAMC-12177DF/2021, England/CAMC-12177EE/2021, England/CAMC-12177FD/2021, England/CAMC-1217809/2021, England/CAMC-1217818/2021, England/CAMC-1217827/2021, England/CAMC-1217845/2021, England/CAMC-1217854/2021, England/CAMC-1217863/2021, England/CAMC-1217872/2021, England/CAMC-1217881/2021, England/CAMC-1217890/2021, England/CAMC-12178AF/2021, England/CAMC-12178BE/2021, England/CAMC-12178CD/2021, England/CAMC-12178DC/2021, England/CAMC-12178EB/2021, England/CAMC-12178FA/2021, England/CAMC-1217906/2021, England/CAMC-1217915/2021, England/CAMC-1217924/2021, England/CAMC-1217942/2021, England/CAMC-1217951/2021, England/CAMC-1217960/2021, England/CAMC-121797F/2021, England/CAMC-121798E/2021, England/CAMC-121799D/2021, England/CAMC-12179AC/2021, England/CAMC-12179BB/2021, England/CAMC-12179CA/2021, England/CAMC-12179D9/2021, England/CAMC-12179E8/2021, England/CAMC-12179F7/2021, England/CAMC-1217A03/2021, England/CAMC-1217A21/2021, England/CAMC-1217A30/2021, England/CAMC-1217A4F/2021, England/CAMC-1217A5E/2021, England/CAMC-1217A6D/2021, England/CAMC-1217A7C/2021, England/CAMC-1217A8B/2021, England/CAMC-1217A9A/2021, England/CAMC-1217AA9/2021, England/CAMC-1233E9C/2021, England/CAMC-1233EAB/2021, England/CAMC-1233EBA/2021, England/CAMC-1233EC9/2021, England/CAMC-1233ED8/2021, England/CAMC-1233EF6/2021, England/CAMC-1233F02/2021, England/CAMC-1233F20/2021, England/CAMC-1233F3F/2021, England/CAMC-1233F5D/2021, England/CAMC-1233F6C/2021, England/CAMC-1233F8A/2021, England/CAMC-1233F99/2021, England/CAMC-1233FA8/2021, England/CAMC-1233FB7/2021, England/CAMC-1233FC6/2021, England/CAMC-1233FD5/2021, England/CAMC-1233FE4/2021, England/CAMC-1233FF3/2021, England/CAMC-123400E/2021, England/CAMC-123401D/2021, England/CAMC-123402C/2021, England/CAMC-123403B/2021, England/CAMC-123404A/2021, England/CAMC-1234086/2021, England/CAMC-1234095/2021, England/CAMC-12340A4/2021, England/CAMC-12340B3/2021, England/CAMC-12340C2/2021, England/CAMC-12340D1/2021, England/CAMC-12340E0/2021, England/CAMC-12340FF/2021, England/CAMC-123410B/2021, England/CAMC-123411A/2021, England/CAMC-1234138/2021, England/CAMC-1234147/2021, England/CAMC-1234165/2021, England/CAMC-1234174/2021, England/CAMC-1234183/2021, England/CAMC-1234192/2021, England/CAMC-12341A1/2021, England/CAMC-12341B0/2021, England/CAMC-12341CF/2021, England/CAMC-12341ED/2021, England/CAMC-12341FC/2021, England/CAMC-1234208/2021, England/CAMC-1234217/2021, England/CAMC-1234226/2021, England/CAMC-1234235/2021, England/CAMC-1234244/2021, England/CAMC-1234253/2021, England/CAMC-1234280/2021, England/CAMC-123429F/2021, England/CAMC-12342AE/2021, England/CAMC-12342BD/2021, England/CAMC-12342CC/2021, England/CAMC-12342DB/2021, England/CAMC-12342EA/2021, England/CAMC-12342F9/2021, England/CAMC-1234305/2021, England/CAMC-1234314/2021, England/CAMC-1234323/2021, England/CAMC-1234332/2021, England/CAMC-1234341/2021, England/CAMC-1234350/2021, England/CAMC-123436F/2021, England/CAMC-123437E/2021, England/CAMC-123438D/2021, England/CAMC-123439C/2021, England/CAMC-12343AB/2021, England/CAMC-12343BA/2021, England/CAMC-12343C9/2021, England/CAMC-12343D8/2021, England/CAMC-12343E7/2021, England/CAMC-12343F6/2021, England/CAMC-1234402/2021, England/CAMC-1234411/2021, England/CAMC-1234420/2021, England/CAMC-123443F/2021, England/CAMC-123445D/2021, England/CAMC-123446C/2021, England/CAMC-1234499/2021, England/CAMC-12344A8/2021, England/CAMC-12344B7/2021, England/CAMC-12344C6/2021, England/CAMC-12344D5/2021, England/CAMC-12344E4/2021, England/CAMC-123450F/2021, England/CAMC-123451E/2021, England/CAMC-123452D/2021, England/CAMC-123454B/2021, England/CAMC-123455A/2021, England/CAMC-1234569/2021, England/CAMC-1234587/2021, England/CAMC-1234596/2021, England/CAMC-12345A5/2021, England/CAMC-12345B4/2021, England/CAMC-12345C3/2021, England/CAMC-12345D2/2021, England/CAMC-12345E1/2021, England/CAMC-12345F0/2021, England/CAMC-123460C/2021, England/CAMC-123461B/2021, England/CAMC-123462A/2021, England/CAMC-1234639/2021, England/CAMC-1234657/2021, England/CAMC-1234666/2021, England/CAMC-1234675/2021, England/CAMC-1234684/2021, England/CAMC-1234693/2021, England/CAMC-12346A2/2021, England/CAMC-12346B1/2021, England/CAMC-12346C0/2021, England/CAMC-12346EE/2021, England/CAMC-12346FD/2021, England/CAMC-1234709/2021, England/CAMC-1234718/2021, England/CAMC-1234727/2021, England/CAMC-1234736/2021, England/CAMC-1234745/2021, England/CAMC-1234754/2021, England/CAMC-1234763/2021, England/CAMC-1234772/2021, England/CAMC-1234790/2021, England/CAMC-12347AF/2021, England/CAMC-12347BE/2021, England/CAMC-12347CD/2021, England/CAMC-12347DC/2021, England/CAMC-12347EB/2021, England/CAMC-12347FA/2021, England/CAMC-1234806/2021, England/CAMC-1234824/2021, England/CAMC-1234851/2021, England/CAMC-1234860/2021, England/CAMC-123487F/2021, England/CAMC-123489D/2021, England/CAMC-12348AC/2021, England/CAMC-12348E8/2021, England/CAMC-12348F7/2021, England/CAMC-1234903/2021, England/CAMC-1234912/2021, England/CAMC-1234921/2021, England/CAMC-1234930/2021, England/CAMC-123494F/2021, England/CAMC-123495E/2021, England/CAMC-123496D/2021, England/CAMC-123497C/2021, England/CAMC-123498B/2021, England/CAMC-123499A/2021, England/CAMC-12349A9/2021, England/CAMC-12349C7/2021, England/CAMC-12349D6/2021, England/CAMC-12349E5/2021, England/CAMC-12349F4/2021, England/CAMC-1234A00/2021, England/CAMC-1234A1F/2021, England/CAMC-1234A2E/2021, England/CAMC-1234A3D/2021, England/CAMC-1234A4C/2021, England/CAMC-1234A5B/2021, England/CAMC-1234A6A/2021, England/CAMC-1234A79/2021, England/CAMC-1234A88/2021, England/CAMC-1234A97/2021, England/CAMC-1234AA6/2021, England/CAMC-1234AB5/2021, England/CAMC-1234AD3/2021, England/CAMC-1234AE2/2021, England/CAMC-1234AF1/2021, England/CAMC-1234B1C/2021, England/CAMC-1234B2B/2021, England/CAMC-1234B3A/2021, England/CAMC-1234B49/2021, England/CAMC-1234B58/2021, England/CAMC-1234B67/2021, England/CAMC-1234B76/2021, England/CAMC-1234B94/2021, England/CAMC-1234BA3/2021, England/CAMC-1234BB2/2021, England/CAMC-1234BC1/2021, England/CAMC-1234BD0/2021, England/CAMC-1234BEF/2021, England/CAMC-1234BFE/2021, England/CAMC-1234C0A/2021, England/CAMC-1234C19/2021, England/CAMC-1234C28/2021, England/CAMC-1234C37/2021, England/CAMC-1234C46/2021, England/CAMC-1234C55/2021, England/CAMC-1234C73/2021, England/CAMC-1234C82/2021, England/CAMC-1234C91/2021, England/CAMC-1234CBF/2021, England/CAMC-1234CCE/2021, England/CAMC-1234CDD/2021, England/CAMC-1234CEC/2021, England/CAMC-1234CFB/2021, England/CAMC-1234D07/2021, England/CAMC-1234D25/2021, England/CAMC-1234D34/2021, England/CAMC-1234D43/2021, England/CAMC-1234D52/2021, England/CAMC-1234D61/2021, England/CAMC-1234D70/2021, England/CAMC-1234D8F/2021, England/CAMC-1234D9E/2021, England/CAMC-1234DAD/2021, England/CAMC-1234DBC/2021, England/CAMC-1234DDA/2021, England/CAMC-1234DE9/2021, England/CAMC-1234DF8/2021, England/CAMC-1234E04/2021, England/CAMC-1234E13/2021, England/CAMC-1234E22/2021, England/CAMC-1234E40/2021, England/CAMC-1234E5F/2021, England/CAMC-1234E6E/2021, England/CAMC-1234E7D/2021, England/CAMC-1234E8C/2021, England/CAMC-1234EAA/2021, England/CAMC-1234EB9/2021, England/CAMC-1234EC8/2021, England/CAMC-1234ED7/2021, England/CAMC-1234EE6/2021, England/CAMC-1234EF5/2021, England/CAMC-1234F01/2021, England/CAMC-1234F10/2021, England/CAMC-1234F2F/2021, England/CAMC-1234F3E/2021, England/CAMC-1234F4D/2021, England/CAMC-1234F5C/2021, England/CAMC-1234F6B/2021, England/CAMC-1234F7A/2021, England/CAMC-1234F89/2021, England/CAMC-1234FA7/2021, England/CAMC-1234FB6/2021, England/CAMC-1234FD4/2021, England/CAMC-1234FE3/2021, England/CAMC-1234FF2/2021, England/CAMC-123500D/2021, England/CAMC-123502B/2021, England/CAMC-123503A/2021, England/CAMC-1235049/2021, England/CAMC-1235058/2021, England/CAMC-1235067/2021, England/CAMC-1235076/2021, England/CAMC-1235085/2021, England/CAMC-1235094/2021, England/CAMC-12350A3/2021, England/CAMC-12350B2/2021, England/CAMC-12350C1/2021, England/CAMC-12350D0/2021, England/CAMC-12350EF/2021, England/CAMC-12350FE/2021, England/CAMC-123510A/2021, England/CAMC-1235119/2021, England/CAMC-1235128/2021, England/CAMC-1235137/2021, England/CAMC-1235146/2021, England/CAMC-1235155/2021, England/CAMC-1235164/2021, England/CAMC-1235173/2021, England/CAMC-1235182/2021, England/CAMC-1235191/2021, England/CAMC-12351A0/2021, England/CAMC-12351BF/2021, England/CAMC-12351CE/2021, England/CAMC-12351EC/2021, England/CAMC-12351FB/2021, England/CAMC-1235207/2021, England/CAMC-1235225/2021, England/CAMC-1235234/2021, England/CAMC-1235243/2021, England/CAMC-1235252/2021, England/CAMC-1235261/2021, England/CAMC-1235270/2021, England/CAMC-123528F/2021, England/CAMC-12352AD/2021, England/CAMC-12352BC/2021, England/CAMC-12352CB/2021, England/CAMC-12352E9/2021, England/CAMC-12352F8/2021, England/CAMC-1235304/2021, England/CAMC-1235313/2021, England/CAMC-1235331/2021, England/CAMC-1235340/2021, England/CAMC-123536E/2021, England/CAMC-123537D/2021, England/CAMC-123538C/2021, England/CAMC-123539B/2021, England/CAMC-12353B9/2021, England/CAMC-12353C8/2021, England/CAMC-12353D7/2021, England/CAMC-12353E6/2021, England/CAMC-12353F5/2021, England/CAMC-1235401/2021, England/CAMC-1235410/2021, England/CAMC-123542F/2021, England/CAMC-123543E/2021, England/CAMC-123544D/2021, England/CAMC-123545C/2021, England/CAMC-123546B/2021, England/CAMC-123547A/2021, England/CAMC-1235489/2021, England/CAMC-12354A7/2021, England/CAMC-12354B6/2021, England/CAMC-12354C5/2021, England/CAMC-12354D4/2021, England/CAMC-12354E3/2021, England/CAMC-12354F2/2021, England/CAMC-123550E/2021, England/CAMC-123551D/2021, England/CAMC-123552C/2021, England/CAMC-123553B/2021, England/CAMC-123554A/2021, England/CAMC-1235559/2021, England/CAMC-1235577/2021, England/CAMC-1235586/2021, England/CAMC-1235595/2021, England/CAMC-12355B3/2021, England/CAMC-12355C2/2021, England/CAMC-12355D1/2021, England/CAMC-12355E0/2021, England/CAMC-12355FF/2021, England/CAMC-123560B/2021, England/CAMC-123561A/2021, England/CAMC-1235629/2021, England/CAMC-1235638/2021, England/CAMC-1235647/2021, England/CAMC-1235665/2021, England/CAMC-1235674/2021, England/CAMC-1235683/2021, England/CAMC-12356A1/2021, England/CAMC-12356CF/2021, England/CAMC-12356DE/2021, England/CAMC-12356ED/2021, England/CAMC-12356FC/2021, England/CAMC-1235717/2021, England/CAMC-1235744/2021, England/CAMC-1235753/2021, England/CAMC-1235762/2021, England/CAMC-1235771/2021, England/CAMC-1235780/2021, England/CAMC-123579F/2021, England/CAMC-12357AE/2021, England/CAMC-12357BD/2021, England/CAMC-12357CC/2021, England/CAMC-12357DB/2021, England/CAMC-12357EA/2021, England/CAMC-12357F9/2021, England/CAMC-1235805/2021, England/CAMC-1235814/2021, England/CAMC-1235823/2021, England/CAMC-1235832/2021, England/CAMC-1235841/2021, England/CAMC-1235850/2021, England/CAMC-123586F/2021, England/CAMC-123587E/2021, England/CAMC-123588D/2021, England/CAMC-123589C/2021, England/CAMC-12358AB/2021, England/CAMC-12358BA/2021, England/CAMC-12358C9/2021, England/CAMC-12358D8/2021, England/CAMC-12358E7/2021, England/CAMC-1235911/2021, England/CAMC-1235920/2021, England/CAMC-123593F/2021, England/CAMC-123594E/2021, England/CAMC-123595D/2021, England/CAMC-123596C/2021, England/CAMC-123598A/2021, England/CAMC-1235999/2021, England/CAMC-12359A8/2021, England/CAMC-12359B7/2021, England/CAMC-12359C6/2021, England/CAMC-12359E4/2021, England/CAMC-1235A0F/2021, England/CAMC-1235A1E/2021, England/CAMC-1235A2D/2021, England/CAMC-1235A3C/2021, England/CAMC-1235A5A/2021, England/CAMC-1235A69/2021, England/CAMC-1235A78/2021, England/CAMC-1235A87/2021, England/CAMC-1235A96/2021, England/CAMC-1235AA5/2021, England/CAMC-1235AB4/2021, England/CAMC-1235AC3/2021, England/CAMC-1235AD2/2021, England/CAMC-1235AE1/2021, England/CAMC-1235AF0/2021, England/CAMC-1235B1B/2021, England/CAMC-1235B2A/2021, England/CAMC-1235B39/2021, England/CAMC-1235B48/2021, England/CAMC-1235B57/2021, England/CAMC-1235B66/2021, England/CAMC-1235B75/2021, England/CAMC-1235B84/2021, England/CAMC-1235B93/2021, England/CAMC-1235BA2/2021, England/CAMC-1235BB1/2021, England/CAMC-1235BC0/2021, England/CAMC-1235BDF/2021, England/CAMC-1252D7C/2021, England/CAMC-1252D8B/2021, England/CAMC-1252DA9/2021, England/CAMC-1252DC7/2021, England/CAMC-1252DD6/2021, England/CAMC-1252DE5/2021, England/CAMC-1252DF4/2021, England/CAMC-1252E00/2021, England/CAMC-1252E2E/2021, England/CAMC-1252E3D/2021, England/CAMC-1252E4C/2021, England/CAMC-1252E5B/2021, England/CAMC-1252E6A/2021, England/CAMC-1252E79/2021, England/CAMC-1252E88/2021, England/CAMC-1252E97/2021, England/CAMC-1252EA6/2021, England/CAMC-1252EB5/2021, England/CAMC-1252EC4/2021, England/CAMC-1252ED3/2021, England/CAMC-1252EE2/2021, England/CAMC-1252EF1/2021, England/CAMC-1252F0D/2021, England/CAMC-1252F1C/2021, England/CAMC-1252F2B/2021, England/CAMC-1252F3A/2021, England/CAMC-1252F49/2021, England/CAMC-1252F67/2021, England/CAMC-1252F76/2021, England/CAMC-1252F85/2021, England/CAMC-1252F94/2021, England/CAMC-1252FA3/2021, England/CAMC-1252FB2/2021, England/CAMC-1252FC1/2021, England/CAMC-1252FD0/2021, England/CAMC-1252FFE/2021, England/CAMC-1253009/2021, England/CAMC-1253018/2021, England/CAMC-1253027/2021, England/CAMC-1253036/2021, England/CAMC-1253045/2021, England/CAMC-1253054/2021, England/CAMC-1253063/2021, England/CAMC-1253072/2021, England/CAMC-1253081/2021, England/CAMC-1253090/2021, England/CAMC-12530AF/2021, England/CAMC-12530BE/2021, England/CAMC-12530CD/2021, England/CAMC-12530DC/2021, England/CAMC-12530EB/2021, England/CAMC-12530FA/2021, England/CAMC-1253106/2021, England/CAMC-1253115/2021, England/CAMC-1253124/2021, England/CAMC-1253133/2021, England/CAMC-1253142/2021, England/CAMC-1253151/2021, England/CAMC-125317F/2021, England/CAMC-125318E/2021, England/CAMC-125319D/2021, England/CAMC-12531AC/2021, England/CAMC-12531CA/2021, England/CAMC-12531D9/2021, England/CAMC-12531E8/2021, England/CAMC-12531F7/2021, England/CAMC-1253203/2021, England/CAMC-1253212/2021, England/CAMC-1253230/2021, England/CAMC-1253379/2021, England/CAMC-12533A6/2021, England/CAMC-12533B5/2021, England/CAMC-12533D3/2021, England/CAMC-12533E2/2021, England/CAMC-12533F1/2021, England/CAMC-125340D/2021, England/CAMC-125341C/2021, England/CAMC-125342B/2021, England/CAMC-125343A/2021, England/CAMC-1253449/2021, England/CAMC-1253458/2021, England/CAMC-1253467/2021, England/CAMC-1253476/2021, England/CAMC-1253485/2021, England/CAMC-1253494/2021, England/CAMC-12534A3/2021, England/CAMC-12534B2/2021, England/CAMC-12534C1/2021, England/CAMC-12534D0/2021, England/CAMC-12534EF/2021, England/CAMC-12534FE/2021, England/CAMC-1253519/2021, England/CAMC-1253528/2021, England/CAMC-1253555/2021, England/CAMC-1253564/2021, England/CAMC-1253573/2021, England/CAMC-1253582/2021, England/CAMC-1253591/2021, England/CAMC-12535A0/2021, England/CAMC-12535BF/2021, England/CAMC-12535CE/2021, England/CAMC-12535DD/2021, England/CAMC-12535EC/2021, England/CAMC-12535FB/2021, England/CAMC-1253607/2021, England/CAMC-1253616/2021, England/CAMC-1253634/2021, England/CAMC-1253643/2021, England/CAMC-1253652/2021, England/CAMC-1253661/2021, England/CAMC-1253670/2021, England/CAMC-125368F/2021, England/CAMC-12536AD/2021, England/CAMC-12536BC/2021, England/CAMC-12536DA/2021, England/CAMC-12536E9/2021, England/CAMC-12536F8/2021, England/CAMC-1253704/2021, England/CAMC-1253713/2021, England/CAMC-1253722/2021, England/CAMC-1253731/2021, England/CAMC-1253740/2021, England/CAMC-125375F/2021, England/CAMC-125376E/2021, England/CAMC-125377D/2021, England/CAMC-125378C/2021, England/CAMC-125379B/2021, England/CAMC-12537AA/2021, England/CAMC-12537B9/2021, England/CAMC-12537C8/2021, England/CAMC-12537D7/2021, England/CAMC-12537E6/2021, England/CAMC-12537F5/2021, England/CAMC-1253801/2021, England/CAMC-1253810/2021, England/CAMC-125382F/2021, England/CAMC-125383E/2021, England/CAMC-125384D/2021, England/CAMC-125385C/2021, England/CAMC-125386B/2021, England/CAMC-1253889/2021, England/CAMC-1253898/2021, England/CAMC-12538B6/2021, England/CAMC-12538C5/2021, England/CAMC-12538D4/2021, England/CAMC-12538E3/2021, England/CAMC-12538F2/2021, England/CAMC-125390E/2021, England/CAMC-125391D/2021, England/CAMC-125392C/2021, England/CAMC-1253977/2021, England/CAMC-1253986/2021, England/CAMC-1253995/2021, England/CAMC-12539A4/2021, England/CAMC-12539B3/2021, England/CAMC-12539C2/2021, England/CAMC-12539D1/2021, England/CAMC-12539E0/2021, England/CAMC-1253A0B/2021, England/CAMC-1253A1A/2021, England/CAMC-1253A29/2021, England/CAMC-1253A38/2021, England/CAMC-1253A47/2021, England/CAMC-1253A56/2021, England/CAMC-1253A65/2021, England/CAMC-1253A74/2021, England/CAMC-1253A83/2021, England/CAMC-1253A92/2021, England/CAMC-1253AA1/2021, England/CAMC-1253AB0/2021, England/CAMC-1253ACF/2021, England/CAMC-1253AED/2021, England/CAMC-1253AFC/2021, England/CAMC-1253B08/2021, England/CAMC-1253B17/2021, England/CAMC-1253B26/2021, England/CAMC-1253B35/2021, England/CAMC-1253B53/2021, England/CAMC-1253B62/2021, England/CAMC-1253B71/2021, England/CAMC-1253B80/2021, England/CAMC-1253BAE/2021, England/CAMC-1253BBD/2021, England/CAMC-1253BDB/2021, England/CAMC-1253BF9/2021, England/CAMC-1253C05/2021, England/CAMC-1253C14/2021, England/CAMC-1253C23/2021, England/CAMC-1253C41/2021, England/CAMC-1253C50/2021, England/CAMC-1253C6F/2021, England/CAMC-1253C7E/2021, England/CAMC-1253C8D/2021, England/CAMC-1253C9C/2021, England/CAMC-1253CAB/2021, England/CAMC-1253CBA/2021, England/CAMC-1253CC9/2021, England/CAMC-1253CE7/2021, England/CAMC-1253CF6/2021, England/CAMC-1253D02/2021, England/CAMC-1253D11/2021, England/CAMC-1253D20/2021, England/CAMC-1253D3F/2021, England/CAMC-1253D4E/2021, England/CAMC-1253D5D/2021, England/CAMC-1253D6C/2021, England/CAMC-1253D8A/2021, England/CAMC-1253DA8/2021, England/CAMC-1253DB7/2021, England/CAMC-1253DC6/2021, England/CAMC-1253DE4/2021, England/CAMC-1253DF3/2021, England/CAMC-1253E0F/2021, England/CAMC-1253E2D/2021, England/CAMC-1253E3C/2021, England/CAMC-1253E4B/2021, England/CAMC-1253E5A/2021, England/CAMC-1253E69/2021, England/CAMC-1253E78/2021, England/CAMC-1253E87/2021, England/CAMC-1253E96/2021, England/CAMC-1253EA5/2021, England/CAMC-1253EB4/2021, England/CAMC-1253EC3/2021, England/CAMC-1253ED2/2021, England/CAMC-1253EF0/2021, England/CAMC-1253F0C/2021, England/CAMC-1253F2A/2021, England/CAMC-1253F39/2021, England/CAMC-1253F48/2021, England/CAMC-1253F75/2021, England/CAMC-1253F84/2021, England/CAMC-1253F93/2021, England/CAMC-1253FA2/2021, England/CAMC-1253FB1/2021, England/CAMC-1253FDF/2021, England/CAMC-1253FEE/2021, England/CAMC-1253FFD/2021, England/CAMC-1254017/2021, England/CAMC-1254026/2021, England/CAMC-1254035/2021, England/CAMC-1254044/2021, England/CAMC-1254062/2021, England/CAMC-1254080/2021, England/CAMC-125409F/2021, England/CAMC-12540AE/2021, England/CAMC-12540BD/2021, England/CAMC-12540CC/2021, England/CAMC-12540DB/2021, England/CAMC-12540F9/2021, England/CAMC-1254114/2021, England/CAMC-1254123/2021, England/CAMC-1254132/2021, England/CAMC-1254141/2021, England/CAMC-1254150/2021, England/CAMC-125416F/2021, England/CAMC-125417E/2021, England/CAMC-125418D/2021, England/CAMC-125419C/2021, England/CAMC-12541AB/2021, England/CAMC-12541BA/2021, England/CAMC-12541D8/2021, England/CAMC-12541E7/2021, England/CAMC-12541F6/2021, England/CAMC-1254220/2021, England/CAMC-125423F/2021, England/CAMC-125424E/2021, England/CAMC-125428A/2021, England/CAMC-1254299/2021, England/CAMC-12542A8/2021, England/CAMC-12542B7/2021, England/CAMC-12542C6/2021, England/CAMC-12542E4/2021, England/CAMC-12542F3/2021, England/CAMC-125430F/2021, England/CAMC-125431E/2021, England/CAMC-125432D/2021, England/CAMC-125433C/2021, England/CAMC-125435A/2021, England/CAMC-1254369/2021, England/CAMC-1254378/2021, England/CAMC-1254387/2021, England/CAMC-1254396/2021, England/CAMC-12543A5/2021, England/CAMC-12543C3/2021, England/CAMC-12543D2/2021, England/CAMC-12543E1/2021, England/CAMC-12543F0/2021, England/CAMC-125440C/2021, England/CAMC-125442A/2021, England/CAMC-1254439/2021, England/CAMC-1254448/2021, England/CAMC-1254457/2021, England/CAMC-1254466/2021, England/CAMC-1254475/2021, England/CAMC-1254484/2021, England/CAMC-1254493/2021, England/CAMC-12544A2/2021, England/CAMC-12544B1/2021, England/CAMC-12544C0/2021, England/CAMC-12544EE/2021, England/CAMC-1254509/2021, England/CAMC-1254518/2021, England/CAMC-1254527/2021, England/CAMC-1254536/2021, England/CAMC-1254572/2021, England/CAMC-1254581/2021, England/CAMC-1254590/2021, England/CAMC-12545AF/2021, England/CAMC-12545BE/2021, England/CAMC-12545CD/2021, England/CAMC-12545DC/2021, England/CAMC-12545EB/2021, England/CAMC-12545FA/2021, England/CAMC-1254606/2021, England/CAMC-1254615/2021, England/CAMC-1254633/2021, England/CAMC-1254642/2021, England/CAMC-1254651/2021, England/CAMC-1254660/2021, England/CAMC-125467F/2021, England/CAMC-125468E/2021, England/CAMC-125469D/2021, England/CAMC-12546BB/2021, England/CAMC-12546CA/2021, England/CAMC-12546D9/2021, England/CAMC-12546F7/2021, England/CAMC-1254712/2021, England/CAMC-1254721/2021, England/CAMC-1254730/2021, England/CAMC-125474F/2021, England/CAMC-125475E/2021, England/CAMC-125476D/2021, England/CAMC-125477C/2021, England/CAMC-125478B/2021, England/CAMC-125479A/2021, England/CAMC-12547A9/2021, England/CAMC-12547B8/2021, England/CAMC-12547C7/2021, England/CAMC-12547D6/2021, England/CAMC-12547E5/2021, England/CAMC-12547F4/2021, England/CAMC-125481F/2021, England/CAMC-125483D/2021, England/CAMC-125484C/2021, England/CAMC-125485B/2021, England/CAMC-125486A/2021, England/CAMC-1254888/2021, England/CAMC-1254897/2021, England/CAMC-12548A6/2021, England/CAMC-12548B5/2021, England/CAMC-12548C4/2021, England/CAMC-12548D3/2021, England/CAMC-12548F1/2021, England/CAMC-125490D/2021, England/CAMC-125491C/2021, England/CAMC-125492B/2021, England/CAMC-125493A/2021, England/CAMC-1254949/2021, England/CAMC-1254958/2021, England/CAMC-1254967/2021, England/CAMC-1254976/2021, England/CAMC-1254994/2021, England/CAMC-12549A3/2021, England/CAMC-12549B2/2021, England/CAMC-12549C1/2021, England/CAMC-12549EF/2021, England/CAMC-12549FE/2021, England/CAMC-1254A0A/2021, England/CAMC-1254A19/2021, England/CAMC-1254A28/2021, England/CAMC-1254A37/2021, England/CAMC-1254A46/2021, England/CAMC-1254A55/2021, England/CAMC-1254A64/2021, England/CAMC-1254A73/2021, England/CAMC-1254A82/2021, England/CAMC-1254A91/2021, England/CAMC-1254AA0/2021, England/CAMC-1254ACE/2021, England/CAMC-1254ADD/2021, England/CAMC-1254AEC/2021, England/CAMC-1254AFB/2021, England/CAMC-1254B07/2021, England/CAMC-1254B16/2021, England/CAMC-1254B25/2021, England/CAMC-1254B34/2021, England/CAMC-1254B43/2021, England/CAMC-1254B70/2021, England/CAMC-1254B8F/2021, England/CAMC-1254B9E/2021, England/CAMC-1254BAD/2021, England/CAMC-1254BBC/2021, England/CAMC-1254BCB/2021, England/CAMC-1254BDA/2021, England/CAMC-1254BE9/2021, England/CAMC-1254BF8/2021, England/CAMC-1254C04/2021, England/CAMC-1254C13/2021, England/CAMC-1254C22/2021, England/CAMC-1254C31/2021, England/CAMC-1254C40/2021, England/CAMC-1254C5F/2021, England/CAMC-1254C6E/2021, England/CAMC-1254C7D/2021, England/CAMC-1254C8C/2021, England/CAMC-1254C9B/2021, England/CAMC-1254CAA/2021, England/CAMC-1254CB9/2021, England/CAMC-1254CC8/2021, England/CAMC-1254CD7/2021, England/CAMC-1254CE6/2021, England/CAMC-1254CF5/2021, England/CAMC-1254D01/2021, England/CAMC-1254D10/2021, England/CAMC-1254D2F/2021, England/CAMC-1254D4D/2021, England/CAMC-1254D5C/2021, England/CAMC-1254D6B/2021, England/CAMC-1254D7A/2021, England/CAMC-1254D89/2021, England/CAMC-1254D98/2021, England/CAMC-1254DA7/2021, England/CAMC-1254DB6/2021, England/CAMC-1254DC5/2021, England/CAMC-1254DD4/2021, England/CAMC-1254DE3/2021, England/CAMC-1254DF2/2021, England/CAMC-1254E0E/2021, England/CAMC-1254E1D/2021, England/CAMC-1254E2C/2021, England/CAMC-1254E3B/2021, England/CAMC-1254E4A/2021, England/CAMC-1254E59/2021, England/CAMC-1254E68/2021, England/CAMC-1254E77/2021, England/CAMC-1254E86/2021, England/CAMC-1254E95/2021, England/CAMC-1254EA4/2021, England/CAMC-1254EB3/2021, England/CAMC-1254EC2/2021, England/CAMC-1254ED1/2021, England/CAMC-1254EFF/2021, England/CAMC-1254F0B/2021, England/CAMC-1254F1A/2021, England/CAMC-1254F29/2021, England/CAMC-1254F38/2021, England/CAMC-1254F47/2021, England/CAMC-1254F56/2021, England/CAMC-1254F74/2021, England/CAMC-1254F83/2021, England/CAMC-1254F92/2021, England/CAMC-1254FA1/2021, England/CAMC-1254FB0/2021, England/CAMC-1254FCF/2021, England/CAMC-1254FDE/2021, England/CAMC-1254FED/2021, England/CAMC-1254FFC/2021, England/CAMC-1255007/2021, England/CAMC-1255016/2021, England/CAMC-1255025/2021, England/CAMC-1255034/2021, England/CAMC-1255043/2021, England/CAMC-1255052/2021, England/CAMC-1255061/2021, England/CAMC-1255070/2021, England/CAMC-125508F/2021, England/CAMC-125509E/2021, England/CAMC-12550AD/2021, England/CAMC-12550BC/2021, England/CAMC-12550CB/2021, England/CAMC-12550DA/2021, England/CAMC-12550E9/2021, England/CAMC-1255104/2021, England/CAMC-1255113/2021, England/CAMC-1255122/2021, England/CAMC-1255131/2021, England/CAMC-1255140/2021, England/CAMC-125517D/2021, England/CAMC-125518C/2021, England/CAMC-125519B/2021, England/CAMC-12551AA/2021, England/CAMC-12551B9/2021, England/CAMC-12551C8/2021, England/CAMC-12551D7/2021, England/CAMC-12551E6/2021, England/CAMC-12551F5/2021, England/CAMC-1255210/2021, England/CAMC-125522F/2021, England/CAMC-125523E/2021, England/CAMC-125524D/2021, England/CAMC-125525C/2021, England/CAMC-125526B/2021, England/CAMC-125527A/2021, England/CAMC-1255289/2021, England/CAMC-12552A7/2021, England/CAMC-12552B6/2021, England/CAMC-12552C5/2021, England/CAMC-12552E3/2021, England/CAMC-12552F2/2021, England/CAMC-125530E/2021, England/CAMC-125532C/2021, England/CAMC-125533B/2021, England/CAMC-1255359/2021, England/CAMC-1255368/2021, England/CAMC-1255377/2021, England/CAMC-1255386/2021, England/CAMC-1255395/2021, England/CAMC-12553A4/2021, England/CAMC-12553B3/2021, England/CAMC-12553D1/2021, England/CAMC-12553E0/2021, England/CAMC-12553FF/2021, England/CAMC-125540B/2021, England/CAMC-125541A/2021, England/CAMC-1255429/2021, England/CAMC-12621C8/2021, England/CAMC-12621D7/2021, England/CAMC-12621E6/2021, England/CAMC-12621F5/2021, England/CAMC-1262210/2021, England/CAMC-126222F/2021, England/CAMC-126223E/2021, England/CAMC-126224D/2021, England/CAMC-126225C/2021, England/CAMC-126226B/2021, England/CAMC-1262289/2021, England/CAMC-1262298/2021, England/CAMC-12622A7/2021, England/CAMC-12622B6/2021, England/CAMC-12622C5/2021, England/CAMC-12622D4/2021, England/CAMC-12622E3/2021, England/CAMC-12622F2/2021, England/CAMC-126230E/2021, England/CAMC-126231D/2021, England/CAMC-126232C/2021, England/CAMC-126233B/2021, England/CAMC-1262359/2021, England/CAMC-1262368/2021, England/CAMC-1262377/2021, England/CAMC-1262386/2021, England/CAMC-1262395/2021, England/CAMC-12623A4/2021, England/CAMC-12623B3/2021, England/CAMC-12623C2/2021, England/CAMC-12623D1/2021, England/CAMC-12623E0/2021, England/CAMC-12623FF/2021, England/CAMC-126240B/2021, England/CAMC-126241A/2021, England/CAMC-1262438/2021, England/CAMC-1262447/2021, England/CAMC-1262456/2021, England/CAMC-1262465/2021, England/CAMC-1262474/2021, England/CAMC-1262483/2021, England/CAMC-1262492/2021, England/CAMC-12624A1/2021, England/CAMC-12624B0/2021, England/CAMC-12624CF/2021, England/CAMC-12624DE/2021, England/CAMC-12624ED/2021, England/CAMC-1262508/2021, England/CAMC-1262517/2021, England/CAMC-1262526/2021, England/CAMC-1262535/2021, England/CAMC-1262544/2021, England/CAMC-1262553/2021, England/CAMC-1262571/2021, England/CAMC-1262580/2021, England/CAMC-126259F/2021, England/CAMC-12625AE/2021, England/CAMC-12625BD/2021, England/CAMC-12625CC/2021, England/CAMC-12625DB/2021, England/CAMC-12625EA/2021, England/CAMC-12625F9/2021, England/CAMC-1262605/2021, England/CAMC-1262614/2021, England/CAMC-1262623/2021, England/CAMC-1262632/2021, England/CAMC-1262641/2021, England/CAMC-1262650/2021, England/CAMC-126266F/2021, England/CAMC-126268D/2021, England/CAMC-126269C/2021, England/CAMC-12626AB/2021, England/CAMC-12626BA/2021, England/CAMC-12626C9/2021, England/CAMC-12626D8/2021, England/CAMC-12626E7/2021, England/CAMC-12626F6/2021, England/CAMC-1262702/2021, England/CAMC-1262711/2021, England/CAMC-1262720/2021, England/CAMC-126273F/2021, England/CAMC-126274E/2021, England/CAMC-126276C/2021, England/CAMC-126277B/2021, England/CAMC-126278A/2021, England/CAMC-1262799/2021, England/CAMC-12627A8/2021, England/CAMC-12627C6/2021, England/CAMC-12627D5/2021, England/CAMC-12627F3/2021, England/CAMC-126280F/2021, England/CAMC-126282D/2021, England/CAMC-126283C/2021, England/CAMC-126284B/2021, England/CAMC-126285A/2021, England/CAMC-1262869/2021, England/CAMC-1262878/2021, England/CAMC-1262887/2021, England/CAMC-1262896/2021, England/CAMC-12628A5/2021, England/CAMC-12628B4/2021, England/CAMC-12628E1/2021, England/CAMC-12628F0/2021, England/CAMC-126290C/2021, England/CAMC-126291B/2021, England/CAMC-126292A/2021, England/CAMC-1262939/2021, England/CAMC-1262948/2021, England/CAMC-1262957/2021, England/CAMC-1262966/2021, England/CAMC-1262975/2021, England/CAMC-1262984/2021, England/CAMC-12629B1/2021, England/CAMC-12629C0/2021, England/CAMC-12629DF/2021, England/CAMC-12629EE/2021, England/CAMC-12629FD/2021, England/CAMC-1262A09/2021, England/CAMC-1262A18/2021, England/CAMC-1262A27/2021, England/CAMC-1262A36/2021, England/CAMC-1262A45/2021, England/CAMC-1262A63/2021, England/CAMC-1262A72/2021, England/CAMC-1262A81/2021, England/CAMC-1262A90/2021, England/CAMC-1262ABE/2021, England/CAMC-1262ADC/2021, England/CAMC-1262AEB/2021, England/CAMC-1262AFA/2021, England/CAMC-1262B06/2021, England/CAMC-1262B33/2021, England/CAMC-1262B42/2021, England/CAMC-1262B51/2021, England/CAMC-1262B7F/2021, England/CAMC-1262B8E/2021, England/CAMC-1262B9D/2021, England/CAMC-1262BAC/2021, England/CAMC-1262BBB/2021, England/CAMC-1262BCA/2021, England/CAMC-1262BD9/2021, England/CAMC-1262BE8/2021, England/CAMC-1262BF7/2021, England/CAMC-1262C12/2021, England/CAMC-1262C21/2021, England/CAMC-1262C30/2021, England/CAMC-1262C4F/2021, England/CAMC-1262C5E/2021, England/CAMC-1262C7C/2021, England/CAMC-1262C9A/2021, England/CAMC-1262CA9/2021, England/CAMC-1262CB8/2021, England/CAMC-1262CE5/2021, England/CAMC-1262D00/2021, England/CAMC-1262D1F/2021, England/CAMC-1262D3D/2021, England/CAMC-1262D6A/2021, England/CAMC-1262D79/2021, England/CAMC-1262D88/2021, England/CAMC-1262D97/2021, England/CAMC-1262DA6/2021, England/CAMC-1262DB5/2021, England/CAMC-1262DD3/2021, England/CAMC-1262DE2/2021, England/CAMC-1262DF1/2021, England/CAMC-1262E0D/2021, England/CAMC-1262E1C/2021, England/CAMC-1262E2B/2021, England/CAMC-1262E49/2021, England/CAMC-1262E58/2021, England/CAMC-1262E67/2021, England/CAMC-1262E76/2021, England/CAMC-1262E85/2021, England/CAMC-1262E94/2021, England/CAMC-1262EA3/2021, England/CAMC-1262EB2/2021, England/CAMC-1262EC1/2021, England/CAMC-1262ED0/2021, England/CAMC-1262EEF/2021, England/CAMC-1262EFE/2021, England/CAMC-1262F0A/2021, England/CAMC-1262F28/2021, England/CAMC-1262F46/2021, England/CAMC-1262F55/2021, England/CAMC-1262F64/2021, England/CAMC-1262F82/2021, England/CAMC-1262F91/2021, England/CAMC-1262FBF/2021, England/CAMC-1262FEC/2021, England/CAMC-1262FFB/2021, England/CAMC-1263006/2021, England/CAMC-1263015/2021, England/CAMC-1263033/2021, England/CAMC-1263042/2021, England/CAMC-1263051/2021, England/CAMC-1263060/2021, England/CAMC-126308E/2021, England/CAMC-126309D/2021, England/CAMC-12630AC/2021, England/CAMC-12630BB/2021, England/CAMC-12630CA/2021, England/CAMC-12630E8/2021, England/CAMC-1263103/2021, England/CAMC-1263112/2021, England/CAMC-1263130/2021, England/CAMC-126314F/2021, England/CAMC-126315E/2021, England/CAMC-126316D/2021, England/CAMC-126317C/2021, England/CAMC-126319A/2021, England/CAMC-12631B8/2021, England/CAMC-12631C7/2021, England/CAMC-12631D6/2021, England/CAMC-12631E5/2021, England/CAMC-12631F4/2021, England/CAMC-1263200/2021, England/CAMC-126321F/2021, England/CAMC-126322E/2021, England/CAMC-126323D/2021, England/CAMC-126324C/2021, England/CAMC-126325B/2021, England/CAMC-126326A/2021, England/CAMC-1263279/2021, England/CAMC-1263288/2021, England/CAMC-1263297/2021, England/CAMC-12632A6/2021, England/CAMC-12632C4/2021, England/CAMC-12632D3/2021, England/CAMC-12632E2/2021, England/CAMC-12632F1/2021, England/CAMC-126330D/2021, England/CAMC-126331C/2021, England/CAMC-126332B/2021, England/CAMC-126333A/2021, England/CAMC-1263349/2021, England/CAMC-1263385/2021, England/CAMC-1263394/2021, England/CAMC-12633A3/2021, England/CAMC-12633B2/2021, England/CAMC-12633C1/2021, England/CAMC-12633D0/2021, England/CAMC-12633EF/2021, England/CAMC-12633FE/2021, England/CAMC-126340A/2021, England/CAMC-1263428/2021, England/CAMC-1263437/2021, England/CAMC-1263446/2021, England/CAMC-1263455/2021, England/CAMC-1263464/2021, England/CAMC-1263473/2021, England/CAMC-1263482/2021, England/CAMC-12634A0/2021, England/CAMC-12634BF/2021, England/CAMC-12634CE/2021, England/CAMC-12634DD/2021, England/CAMC-12634EC/2021, England/CAMC-12634FB/2021, England/CAMC-1263507/2021, England/CAMC-1263516/2021, England/CAMC-1263525/2021, England/CAMC-1263534/2021, England/CAMC-1263543/2021, England/CAMC-1263552/2021, England/CAMC-1263561/2021, England/CAMC-1263570/2021, England/CAMC-126358F/2021, England/CAMC-126359E/2021, England/CAMC-12635AD/2021, England/CAMC-12635BC/2021, England/CAMC-12635E9/2021, England/CAMC-12635F8/2021, England/CAMC-1263604/2021, England/CAMC-1263613/2021, England/CAMC-1263622/2021, England/CAMC-1263631/2021, England/CAMC-1263640/2021, England/CAMC-126366E/2021, England/CAMC-126367D/2021, England/CAMC-126368C/2021, England/CAMC-12636B9/2021, England/CAMC-12636D7/2021, England/CAMC-12636E6/2021, England/CAMC-12636F5/2021, England/CAMC-1263701/2021, England/CAMC-1263710/2021, England/CAMC-126373E/2021, England/CAMC-126374D/2021, England/CAMC-126376B/2021, England/CAMC-126377A/2021, England/CAMC-1263789/2021, England/CAMC-1263798/2021, England/CAMC-12637A7/2021, England/CAMC-12637B6/2021, England/CAMC-12637C5/2021, England/CAMC-12637D4/2021, England/CAMC-12637E3/2021, England/CAMC-12637F2/2021, England/CAMC-126380E/2021, England/CAMC-126381D/2021, England/CAMC-126383B/2021, England/CAMC-1263859/2021, England/CAMC-1263868/2021, England/CAMC-1263877/2021, England/CAMC-1263895/2021, England/CAMC-12638A4/2021, England/CAMC-12638B3/2021, England/CAMC-12638C2/2021, England/CAMC-12638D1/2021, England/CAMC-12638E0/2021, England/CAMC-12638FF/2021, England/CAMC-126390B/2021, England/CAMC-126391A/2021, England/CAMC-1263938/2021, England/CAMC-1263947/2021, England/CAMC-1263956/2021, England/CAMC-1263965/2021, England/CAMC-1263992/2021, England/CAMC-12639A1/2021, England/CAMC-12639B0/2021, England/CAMC-12639CF/2021, England/CAMC-1263A08/2021, England/CAMC-1263A17/2021, England/CAMC-1263A26/2021, England/CAMC-1263A35/2021, England/CAMC-1263A53/2021, England/CAMC-1263A62/2021, England/CAMC-1263A71/2021, England/CAMC-1263A80/2021, England/CAMC-1263A9F/2021, England/CAMC-1263AAE/2021, England/CAMC-1263ABD/2021, England/CAMC-1263ACC/2021, England/CAMC-1263ADB/2021, England/CAMC-1263AEA/2021, England/CAMC-1263AF9/2021, England/CAMC-1263B05/2021, England/CAMC-1263B14/2021, England/CAMC-1263B23/2021, England/CAMC-1263B32/2021, England/CAMC-1263B41/2021, England/CAMC-1263B50/2021, England/CAMC-1263B6F/2021, England/CAMC-1263B7E/2021, England/CAMC-1263B8D/2021, England/CAMC-1263B9C/2021, England/CAMC-1263BAB/2021, England/CAMC-1263BC9/2021, England/CAMC-1263BD8/2021, England/CAMC-1263BF6/2021, England/CAMC-1263C02/2021, England/CAMC-1263C11/2021, England/CAMC-1263C7B/2021, England/CAMC-1263C8A/2021, England/CAMC-1263C99/2021, England/CAMC-1263CA8/2021, England/CAMC-1263CB7/2021, England/CAMC-1263CC6/2021, England/CAMC-1263CD5/2021, England/CAMC-1263CE4/2021, England/CAMC-1263D0F/2021, England/CAMC-1263D1E/2021, England/CAMC-1263D2D/2021, England/CAMC-1263D3C/2021, England/CAMC-1263D4B/2021, England/CAMC-1263D69/2021, England/CAMC-1263D78/2021, England/CAMC-1263D87/2021, England/CAMC-1263D96/2021, England/CAMC-1263DA5/2021, England/CAMC-1263DB4/2021, England/CAMC-1263DC3/2021, England/CAMC-1263DE1/2021, England/CAMC-1263DF0/2021, England/CAMC-1263E0C/2021, England/CAMC-1263E2A/2021, England/CAMC-1263E39/2021, England/CAMC-1263E48/2021, England/CAMC-1263E57/2021, England/CAMC-1263E66/2021, England/CAMC-1263E84/2021, England/CAMC-1263E93/2021, England/CAMC-1263EA2/2021, England/CAMC-1263EB1/2021, England/CAMC-1263EC0/2021, England/CAMC-1263EDF/2021, England/CAMC-1263EEE/2021, England/CAMC-1263EFD/2021, England/CAMC-1263F09/2021, England/CAMC-1263F18/2021, England/CAMC-1263F27/2021, England/CAMC-1263F36/2021, England/CAMC-1263F45/2021, England/CAMC-1263F54/2021, England/CAMC-1263F63/2021, England/CAMC-1263F72/2021, England/CAMC-1263F81/2021, England/CAMC-1263F90/2021, England/CAMC-1263FAF/2021, England/CAMC-1263FBE/2021, England/CAMC-1263FDC/2021, England/CAMC-1263FEB/2021, England/CAMC-1264005/2021, England/CAMC-1264014/2021, England/CAMC-1264023/2021, England/CAMC-1264032/2021, England/CAMC-1264041/2021, England/CAMC-1264050/2021, England/CAMC-126406F/2021, England/CAMC-126407E/2021, England/CAMC-126408D/2021, England/CAMC-126409C/2021, England/CAMC-12640AB/2021, England/CAMC-12640BA/2021, England/CAMC-12640C9/2021, England/CAMC-12640D8/2021, England/CAMC-12640F6/2021, England/CAMC-1264102/2021, England/CAMC-1264111/2021, England/CAMC-1264120/2021, England/CAMC-126413F/2021, England/CAMC-126414E/2021, England/CAMC-126415D/2021, England/CAMC-126417B/2021, England/CAMC-126418A/2021, England/CAMC-1270E48/2021, England/CAMC-1270E57/2021, England/CAMC-1270E66/2021, England/CAMC-1270E75/2021, England/CAMC-1270E84/2021, England/CAMC-1270E93/2021, England/CAMC-1270EA2/2021, England/CAMC-1270EB1/2021, England/CAMC-1270EC0/2021, England/CAMC-1270EDF/2021, England/CAMC-1270EEE/2021, England/CAMC-1270EFD/2021, England/CAMC-1270F09/2021, England/CAMC-1270F18/2021, England/CAMC-1270F27/2021, England/CAMC-1270F36/2021, England/CAMC-1270F45/2021, England/CAMC-1270F54/2021, England/CAMC-1270F63/2021, England/CAMC-1270F72/2021, England/CAMC-1270F81/2021, England/CAMC-1270FAF/2021, England/CAMC-1270FBE/2021, England/CAMC-1270FCD/2021, England/CAMC-1270FDC/2021, England/CAMC-1270FEB/2021, England/CAMC-1270FFA/2021, England/CAMC-1271005/2021, England/CAMC-1271014/2021, England/CAMC-1271032/2021, England/CAMC-1271041/2021, England/CAMC-1271050/2021, England/CAMC-127106F/2021, England/CAMC-127107E/2021, England/CAMC-127108D/2021, England/CAMC-127109C/2021, England/CAMC-12710AB/2021, England/CAMC-12710BA/2021, England/CAMC-12710C9/2021, England/CAMC-12710D8/2021, England/CAMC-12710E7/2021, England/CAMC-1271102/2021, England/CAMC-1271111/2021, England/CAMC-1271120/2021, England/CAMC-127113F/2021, England/CAMC-127114E/2021, England/CAMC-127115D/2021, England/CAMC-127116C/2021, England/CAMC-127117B/2021, England/CAMC-127118A/2021, England/CAMC-12711A8/2021, England/CAMC-12711B7/2021, England/CAMC-12711C6/2021, England/CAMC-12711E4/2021, England/CAMC-12711F3/2021, England/CAMC-127120F/2021, England/CAMC-127122D/2021, England/CAMC-127124B/2021, England/CAMC-127125A/2021, England/CAMC-1271269/2021, England/CAMC-1271278/2021, England/CAMC-1271287/2021, England/CAMC-1271296/2021, England/CAMC-12712A5/2021, England/CAMC-12712B4/2021, England/CAMC-12712C3/2021, England/CAMC-12712D2/2021, England/CAMC-12712F0/2021, England/CAMC-127130C/2021, England/CAMC-127131B/2021, England/CAMC-127132A/2021, England/CAMC-1271339/2021, England/CAMC-1271348/2021, England/CAMC-1271357/2021, England/CAMC-1271366/2021, England/CAMC-1271375/2021, England/CAMC-1271384/2021, England/CAMC-1271393/2021, England/CAMC-12713A2/2021, England/CAMC-12713B1/2021, England/CAMC-12713C0/2021, England/CAMC-12713DF/2021, England/CAMC-12713EE/2021, England/CAMC-1271409/2021, England/CAMC-1271418/2021, England/CAMC-1271427/2021, England/CAMC-1271436/2021, England/CAMC-1271445/2021, England/CAMC-1271463/2021, England/CAMC-1271472/2021, England/CAMC-1271481/2021, England/CAMC-1271490/2021, England/CAMC-12714AF/2021, England/CAMC-12714BE/2021, England/CAMC-12714CD/2021, England/CAMC-12714DC/2021, England/CAMC-1271506/2021, England/CAMC-1271515/2021, England/CAMC-1271524/2021, England/CAMC-1271560/2021, England/CAMC-127157F/2021, England/CAMC-127158E/2021, England/CAMC-127159D/2021, England/CAMC-12715BB/2021, England/CAMC-12715CA/2021, England/CAMC-12715D9/2021, England/CAMC-12715F7/2021, England/CAMC-1271603/2021, England/CAMC-1271612/2021, England/CAMC-1271621/2021, England/CAMC-1271630/2021, England/CAMC-127164F/2021, England/CAMC-127165E/2021, England/CAMC-127166D/2021, England/CAMC-127167C/2021, England/CAMC-127168B/2021, England/CAMC-12716B8/2021, England/CAMC-12716E5/2021, England/CAMC-1271700/2021, England/CAMC-127171F/2021, England/CAMC-127172E/2021, England/CAMC-127173D/2021, England/CAMC-127174C/2021, England/CAMC-127175B/2021, England/CAMC-1271797/2021, England/CAMC-12717A6/2021, England/CAMC-12717B5/2021, England/CAMC-12717C4/2021, England/CAMC-12717D3/2021, England/CAMC-12717E2/2021, England/CAMC-12717F1/2021, England/CAMC-127180D/2021, England/CAMC-127181C/2021, England/CAMC-127182B/2021, England/CAMC-127183A/2021, England/CAMC-1271849/2021, England/CAMC-1271858/2021, England/CAMC-1271867/2021, England/CAMC-1271876/2021, England/CAMC-1271885/2021, England/CAMC-1271894/2021, England/CAMC-12718A3/2021, England/CAMC-12718B2/2021, England/CAMC-12718C1/2021, England/CAMC-12718EF/2021, England/CAMC-12718FE/2021, England/CAMC-127190A/2021, England/CAMC-1271919/2021, England/CAMC-1271928/2021, England/CAMC-1271937/2021, England/CAMC-1271964/2021, England/CAMC-1271982/2021, England/CAMC-12719A0/2021, England/CAMC-12719BF/2021, England/CAMC-12719CE/2021, England/CAMC-12719DD/2021, England/CAMC-12719EC/2021, England/CAMC-12719FB/2021, England/CAMC-1271A07/2021, England/CAMC-1271A16/2021, England/CAMC-1271A25/2021, England/CAMC-1271A34/2021, England/CAMC-1271A43/2021, England/CAMC-1271A52/2021, England/CAMC-1271A70/2021, England/CAMC-1271A8F/2021, England/CAMC-1271AAD/2021, England/CAMC-1271ABC/2021, England/CAMC-1271ACB/2021, England/CAMC-1271ADA/2021, England/CAMC-1271AE9/2021, England/CAMC-1271B04/2021, England/CAMC-1271B13/2021, England/CAMC-1271B22/2021, England/CAMC-1271B31/2021, England/CAMC-1271B40/2021, England/CAMC-1271B5F/2021, England/CAMC-1271B6E/2021, England/CAMC-1271B9B/2021, England/CAMC-1271BAA/2021, England/CAMC-1271BB9/2021, England/CAMC-1271BC8/2021, England/CAMC-1271BD7/2021, England/CAMC-1271BF5/2021, England/CAMC-1271C01/2021, England/CAMC-1271C10/2021, England/CAMC-1271C2F/2021, England/CAMC-1271C3E/2021, England/CAMC-1271C4D/2021, England/CAMC-1271C5C/2021, England/CAMC-1271C6B/2021, England/CAMC-1271C98/2021, England/CAMC-1271CA7/2021, England/CAMC-1271CB6/2021, England/CAMC-1271CC5/2021, England/CAMC-1271CD4/2021, England/CAMC-1271CE3/2021, England/CAMC-1271CF2/2021, England/CAMC-1271D0E/2021, England/CAMC-1271D1D/2021, England/CAMC-1271D2C/2021, England/CAMC-1271D3B/2021, England/CAMC-1271D4A/2021, England/CAMC-1271D68/2021, England/CAMC-1271D86/2021, England/CAMC-1271D95/2021, England/CAMC-1271DA4/2021, England/CAMC-1271DB3/2021, England/CAMC-1271DC2/2021, England/CAMC-1271DD1/2021, England/CAMC-1271DE0/2021, England/CAMC-1271E0B/2021, England/CAMC-1271E1A/2021, England/CAMC-1271E47/2021, England/CAMC-1271E65/2021, England/CAMC-1271E74/2021, England/CAMC-1271EA1/2021, England/CAMC-1271ECF/2021, England/CAMC-1271EED/2021, England/CAMC-1271EFC/2021, England/CAMC-1271F08/2021, England/CAMC-1271F17/2021, England/CAMC-1271F26/2021, England/CAMC-1271F35/2021, England/CAMC-1271F44/2021, England/CAMC-1271F62/2021, England/CAMC-1271F71/2021, England/CAMC-1271F80/2021, England/CAMC-1271FDB/2021, England/CAMC-1271FF9/2021, England/CAMC-1272004/2021, England/CAMC-1272022/2021, England/CAMC-1272031/2021, England/CAMC-1272040/2021, England/CAMC-127205F/2021, England/CAMC-127206E/2021, England/CAMC-127207D/2021, England/CAMC-127208C/2021, England/CAMC-127209B/2021, England/CAMC-12720AA/2021, England/CAMC-12720C8/2021, England/CAMC-12720D7/2021, England/CAMC-12720E6/2021, England/CAMC-12720F5/2021, England/CAMC-1272101/2021, England/CAMC-127212F/2021, England/CAMC-127214D/2021, England/CAMC-127215C/2021, England/CAMC-127216B/2021, England/CAMC-127217A/2021, England/CAMC-1272189/2021, England/CAMC-1272198/2021, England/CAMC-12721B6/2021, England/CAMC-12721D4/2021, England/CAMC-12721E3/2021, England/CAMC-12721F2/2021, England/CAMC-127220E/2021, England/CAMC-127221D/2021, England/CAMC-127222C/2021, England/CAMC-127223B/2021, England/CAMC-127224A/2021, England/CAMC-1272259/2021, England/CAMC-1272268/2021, England/CAMC-1272277/2021, England/CAMC-1272286/2021, England/CAMC-12722C2/2021, England/CAMC-12722D1/2021, England/CAMC-12722E0/2021, England/CAMC-12722FF/2021, England/CAMC-1272329/2021, England/CAMC-1272338/2021, England/CAMC-1272347/2021, England/CAMC-1272356/2021, England/CAMC-1272365/2021, England/CAMC-1272383/2021, England/CAMC-1272392/2021, England/CAMC-12723B0/2021, England/CAMC-12723DE/2021, England/CAMC-12723ED/2021, England/CAMC-12723FC/2021, England/CAMC-1272408/2021, England/CAMC-1272417/2021, England/CAMC-1272426/2021, England/CAMC-1272444/2021, England/CAMC-1272453/2021, England/CAMC-1272462/2021, England/CAMC-1272471/2021, England/CAMC-127249F/2021, England/CAMC-12724BD/2021, England/CAMC-12724CC/2021, England/CAMC-12724DB/2021, England/CAMC-12724EA/2021, England/CAMC-12724F9/2021, England/CAMC-1272505/2021, England/CAMC-1272514/2021, England/CAMC-1272523/2021, England/CAMC-1272532/2021, England/CAMC-1272541/2021, England/CAMC-1272550/2021, England/CAMC-127256F/2021, England/CAMC-127257E/2021, England/CAMC-127258D/2021, England/CAMC-127259C/2021, England/CAMC-12725AB/2021, England/CAMC-12725BA/2021, England/CAMC-12725C9/2021, England/CAMC-12725D8/2021, England/CAMC-12725E7/2021, England/CAMC-1272602/2021, England/CAMC-1272611/2021, England/CAMC-1272620/2021, England/CAMC-127263F/2021, England/CAMC-127264E/2021, England/CAMC-127265D/2021, England/CAMC-127266C/2021, England/CAMC-127267B/2021, England/CAMC-127268A/2021, England/CAMC-1272699/2021, England/CAMC-12726A8/2021, England/CAMC-12726B7/2021, England/CAMC-12726C6/2021, England/CAMC-12726E4/2021, England/CAMC-12726F3/2021, England/CAMC-127270F/2021, England/CAMC-127271E/2021, England/CAMC-127273C/2021, England/CAMC-127274B/2021, England/CAMC-127275A/2021, England/CAMC-1272769/2021, England/CAMC-1272778/2021, England/CAMC-1272796/2021, England/CAMC-12727B4/2021, England/CAMC-12727C3/2021, England/CAMC-12727E1/2021, England/CAMC-12727F0/2021, England/CAMC-127281B/2021, England/CAMC-127282A/2021, England/CAMC-127D33D/2021, England/CAMC-127D34C/2021, England/CAMC-127D35B/2021, England/CAMC-127D3A6/2021, England/CAMC-127D3B5/2021, England/CAMC-127D3C4/2021, England/CAMC-127D3D3/2021, England/CAMC-127D3E2/2021, England/CAMC-127D3F1/2021, England/CAMC-127D40D/2021, England/CAMC-127D41C/2021, England/CAMC-127D42B/2021, England/CAMC-127D43A/2021, England/CAMC-127D458/2021, England/CAMC-127D476/2021, England/CAMC-127D485/2021, England/CAMC-127D494/2021, England/CAMC-127D4A3/2021, England/CAMC-127D4B2/2021, England/CAMC-127D4C1/2021, England/CAMC-127D4EF/2021, England/CAMC-127D4FE/2021, England/CAMC-127D50A/2021, England/CAMC-127D519/2021, England/CAMC-127D528/2021, England/CAMC-127D8E3/2021, England/CAMC-127D90E/2021, England/CAMC-127D91D/2021, England/CAMC-127D92C/2021, England/CAMC-127D93B/2021, England/CAMC-127D94A/2021, England/CAMC-127D959/2021, England/CAMC-127D968/2021, England/CAMC-127D977/2021, England/CAMC-127D986/2021, England/CAMC-127D995/2021, England/CAMC-127D9A4/2021, England/CAMC-127D9B3/2021, England/CAMC-127D9C2/2021, England/CAMC-127D9D1/2021, England/CAMC-127D9E0/2021, England/CAMC-127D9FF/2021, England/CAMC-127DA0B/2021, England/CAMC-127DA1A/2021, England/CAMC-127DA38/2021, England/CAMC-127DA47/2021, England/CAMC-127DA56/2021, England/CAMC-127DA65/2021, England/CAMC-127DA74/2021, England/CAMC-127DA83/2021, England/CAMC-127DA92/2021, England/CAMC-127DAA1/2021, England/CAMC-127E4EE/2021, England/CAMC-127E4FD/2021, England/CAMC-127E509/2021, England/CAMC-127E518/2021, England/CAMC-127E527/2021, England/CAMC-127E536/2021, England/CAMC-127E545/2021, England/CAMC-127E554/2021, England/CAMC-127E563/2021, England/CAMC-127E572/2021, England/CAMC-127E581/2021, England/CAMC-127E590/2021, England/CAMC-127E5AF/2021, England/CAMC-127E5CD/2021, England/CAMC-127E5DC/2021, England/CAMC-127E5EB/2021, England/CAMC-127E5FA/2021, England/CAMC-127E606/2021, England/CAMC-127E615/2021, England/CAMC-127E624/2021, England/CAMC-127E642/2021, England/CAMC-127E660/2021, England/CAMC-127E67F/2021, England/CAMC-127E68E/2021, England/CAMC-127E6BB/2021, England/CAMC-127E6F7/2021, England/CAMC-127E703/2021, England/CAMC-127E712/2021, England/CAMC-127E730/2021, England/CAMC-127E74F/2021, England/CAMC-127E75E/2021, England/CAMC-127E77C/2021, England/CAMC-127E78B/2021, England/CAMC-127E79A/2021, England/CAMC-127EAEC/2021, England/CAMC-127EB07/2021, England/CAMC-127EB16/2021, England/CAMC-127EB25/2021, England/CAMC-127EB34/2021, England/CAMC-127EB43/2021, England/CAMC-127EB52/2021, England/CAMC-127EB61/2021, England/CAMC-127EB70/2021, England/CAMC-127EB8F/2021, England/CAMC-127EB9E/2021, England/CAMC-127EBAD/2021, England/CAMC-127EBBC/2021, England/CAMC-127EBCB/2021, England/CAMC-127EBDA/2021, England/CAMC-127EBE9/2021, England/CAMC-127EBF8/2021, England/CAMC-127EC13/2021, England/CAMC-127EC22/2021, England/CAMC-127EC31/2021, England/CAMC-127EC40/2021, England/CAMC-127EC6E/2021, England/CAMC-127EC8C/2021, England/CAMC-127EC9B/2021, England/CAMC-127ECAA/2021, England/CAMC-127ECB9/2021, England/CAMC-127ECF5/2021, England/CAMC-127ED01/2021, England/CAMC-127ED10/2021, England/CAMC-127ED2F/2021, England/CAMC-127ED3E/2021, England/CAMC-127ED4D/2021, England/CAMC-127ED6B/2021, England/CAMC-127ED7A/2021, England/CAMC-127ED89/2021, England/CAMC-127ED98/2021, England/CAMC-127EDA7/2021, England/CAMC-127EDB6/2021, England/CAMC-127EDC5/2021, England/CAMC-127EDD4/2021, England/CAMC-127EDE3/2021, England/CAMC-127EDF2/2021, England/CAMC-127EE0E/2021, England/CAMC-127EE2C/2021, England/CAMC-127EE3B/2021, England/CAMC-127EE4A/2021, England/CAMC-127EE68/2021, England/CAMC-127EE86/2021, England/CAMC-127EE95/2021, England/CAMC-127EEB3/2021, England/CAMC-127EEC2/2021, England/CAMC-127F0E9/2021, England/CAMC-127F0F8/2021, England/CAMC-127F104/2021, England/CAMC-127F122/2021, England/CAMC-127F131/2021, England/CAMC-127F140/2021, England/CAMC-127F15F/2021, England/CAMC-127F16E/2021, England/CAMC-127F18C/2021, England/CAMC-127F1AA/2021, England/CAMC-127F1B9/2021, England/CAMC-127F1C8/2021, England/CAMC-127F1F5/2021, England/CAMC-127F201/2021, England/CAMC-127F210/2021, England/CAMC-127F22F/2021, England/CAMC-127F23E/2021, England/CAMC-127F25C/2021, England/CAMC-127F26B/2021, England/CAMC-127F27A/2021, England/CAMC-127F289/2021, England/CAMC-127F298/2021, England/CAMC-127F2A7/2021, England/CAMC-127F2B6/2021, England/CAMC-127F2E3/2021, England/CAMC-127F2F2/2021, England/CAMC-127F32C/2021, England/CAMC-127F33B/2021, England/CAMC-127F34A/2021, England/CAMC-127F359/2021, England/CAMC-127F377/2021, England/CAMC-127F386/2021, England/CAMC-127F395/2021, England/CAMC-127F3A4/2021, England/CAMC-127F3C2/2021, England/CAMC-127F3E0/2021, England/CAMC-127F3FF/2021, England/CAMC-127F40B/2021, England/CAMC-127F429/2021, England/CAMC-127F438/2021, England/CAMC-127F456/2021, England/CAMC-127F465/2021, England/CAMC-127F483/2021, England/CAMC-127F492/2021, England/CAMC-127F4A1/2021, England/CAMC-127F4B0/2021, England/CAMC-127F4CF/2021, England/CAMC-127F4DE/2021, England/CAMC-127F4ED/2021, England/CAMC-127F4FC/2021, England/CAMC-127F508/2021, England/CAMC-127F517/2021, England/CAMC-127F526/2021, England/CAMC-127F535/2021, England/CAMC-127F544/2021, England/CAMC-127F553/2021, England/CAMC-127F571/2021, England/CAMC-127F580/2021, England/CAMC-127F59F/2021, England/CAMC-127F6E7/2021, England/CAMC-127F6F6/2021, England/CAMC-127F702/2021, England/CAMC-127F720/2021, England/CAMC-127F74E/2021, England/CAMC-127F75D/2021, England/CAMC-127F76C/2021, England/CAMC-127F799/2021, England/CAMC-127F7A8/2021, England/CAMC-127F7B7/2021, England/CAMC-127F7C6/2021, England/CAMC-127F7D5/2021, England/CAMC-127F7E4/2021, England/CAMC-127F7F3/2021, England/CAMC-127F81E/2021, England/CAMC-127F82D/2021, England/CAMC-127F84B/2021, England/CAMC-127F85A/2021, England/CAMC-127F869/2021, England/CAMC-127F878/2021, England/CAMC-127F8A5/2021, England/CAMC-127F8C3/2021, England/CAMC-127F8E1/2021, England/CAMC-127F90C/2021, England/CAMC-127F91B/2021, England/CAMC-127F92A/2021, England/CAMC-127F939/2021, England/CAMC-127F948/2021, England/CAMC-127F957/2021, England/CAMC-127F966/2021, England/CAMC-127F975/2021, England/CAMC-127F993/2021, England/CAMC-127F9A2/2021, England/CAMC-127F9B1/2021, England/CAMC-127F9C0/2021, England/CAMC-127F9DF/2021, England/CAMC-127F9EE/2021, England/CAMC-127F9FD/2021, England/CAMC-127FA09/2021, England/CAMC-127FA18/2021, England/CAMC-127FCE5/2021, England/CAMC-127FCF4/2021, England/CAMC-127FD1F/2021, England/CAMC-127FD2E/2021, England/CAMC-127FD3D/2021, England/CAMC-127FD4C/2021, England/CAMC-127FD5B/2021, England/CAMC-127FD6A/2021, England/CAMC-127FD79/2021, England/CAMC-127FD88/2021, England/CAMC-127FD97/2021, England/CAMC-127FDB5/2021, England/CAMC-127FDD3/2021, England/CAMC-127FDF1/2021, England/CAMC-127FE1C/2021, England/CAMC-127FE2B/2021, England/CAMC-127FE49/2021, England/CAMC-127FE67/2021, England/CAMC-127FE76/2021, England/CAMC-127FE85/2021, England/CAMC-127FE94/2021, England/CAMC-127FEA3/2021, England/CAMC-127FEB2/2021, England/CAMC-127FEC1/2021, England/CAMC-127FED0/2021, England/CAMC-127FEEF/2021, England/CAMC-127FEFE/2021, England/CAMC-127FF0A/2021, England/CAMC-127FF37/2021, England/CAMC-127FF46/2021, England/CAMC-127FF55/2021, England/CAMC-127FF64/2021, England/CAMC-127FF73/2021, England/CAMC-127FF82/2021, England/CAMC-127FF91/2021, England/CAMC-127FFA0/2021, England/CAMC-127FFCE/2021, England/CAMC-127FFEC/2021, England/CAMC-127FFFB/2021, England/CAMC-1280003/2021, England/CAMC-1280012/2021, England/CAMC-1280021/2021, England/CAMC-128007C/2021, England/CAMC-128009A/2021, England/CAMC-12800B8/2021, England/CAMC-12802FE/2021, England/CAMC-128030A/2021, England/CAMC-1280319/2021, England/CAMC-1280328/2021, England/CAMC-1280337/2021, England/CAMC-1280346/2021, England/CAMC-1280364/2021, England/CAMC-1280373/2021, England/CAMC-1280382/2021, England/CAMC-1280391/2021, England/CAMC-12803A0/2021, England/CAMC-12803CE/2021, England/CAMC-12803DD/2021, England/CAMC-12803EC/2021, England/CAMC-12803FB/2021, England/CAMC-1280407/2021, England/CAMC-1280434/2021, England/CAMC-1280443/2021, England/CAMC-1280452/2021, England/CAMC-1280461/2021, England/CAMC-1280470/2021, England/CAMC-128048F/2021, England/CAMC-128049E/2021, England/CAMC-12804AD/2021, England/CAMC-12804BC/2021, England/CAMC-12804CB/2021, England/CAMC-12804DA/2021, England/CAMC-12804E9/2021, England/CAMC-12804F8/2021, England/CAMC-1280504/2021, England/CAMC-1280522/2021, England/CAMC-1280531/2021, England/CAMC-1280540/2021, England/CAMC-128055F/2021, England/CAMC-128056E/2021, England/CAMC-128057D/2021, England/CAMC-128058C/2021, England/CAMC-128059B/2021, England/CAMC-12805AA/2021, England/CAMC-12805B9/2021, England/CAMC-12805D7/2021, England/CAMC-12805E6/2021, England/CAMC-12805F5/2021, England/CAMC-1280601/2021, England/CAMC-1280610/2021, England/CAMC-128062F/2021, England/CAMC-128063E/2021, England/CAMC-128064D/2021, England/CAMC-128066B/2021, England/CAMC-128067A/2021, England/CAMC-1280689/2021, England/CAMC-1280698/2021, England/CAMC-12806C5/2021, England/CAMC-12806D4/2021, England/CAMC-12806E3/2021, England/CAMC-12806F2/2021, England/CAMC-128D68C/2021, England/CAMC-128D69B/2021, England/CAMC-128D6B9/2021, England/CAMC-128D6C8/2021, England/CAMC-128D6D7/2021, England/CAMC-128D6E6/2021, England/CAMC-128D6F5/2021, England/CAMC-128D701/2021, England/CAMC-128D710/2021, England/CAMC-128D72F/2021, England/CAMC-128D74D/2021, England/CAMC-128D75C/2021, England/CAMC-128D76B/2021, England/CAMC-128D77A/2021, England/CAMC-128D789/2021, England/CAMC-128D798/2021, England/CAMC-128D7A7/2021, England/CAMC-128D7B6/2021, England/CAMC-128D7C5/2021, England/CAMC-128D7D4/2021, England/CAMC-128D7E3/2021, England/CAMC-128D7F2/2021, England/CAMC-128D80E/2021, England/CAMC-128D81D/2021, England/CAMC-128D82C/2021, England/CAMC-128D83B/2021, England/CAMC-128D84A/2021, England/CAMC-128D859/2021, England/CAMC-128D868/2021, England/CAMC-128D877/2021, England/CAMC-128D886/2021, England/CAMC-128D895/2021, England/CAMC-128D8A4/2021, England/CAMC-128D8B3/2021, England/CAMC-128D8C2/2021, England/CAMC-128D8D1/2021, England/CAMC-128D8E0/2021, England/CAMC-128D8FF/2021, England/CAMC-128D91A/2021, England/CAMC-128D929/2021, England/CAMC-128D938/2021, England/CAMC-128D947/2021, England/CAMC-128D956/2021, England/CAMC-128D965/2021, England/CAMC-128D974/2021, England/CAMC-128D983/2021, England/CAMC-128D992/2021, England/CAMC-128D9A1/2021, England/CAMC-128D9B0/2021, England/CAMC-128D9CF/2021, England/CAMC-128D9DE/2021, England/CAMC-128D9ED/2021, England/CAMC-128D9FC/2021, England/CAMC-128DA08/2021, England/CAMC-128DA17/2021, England/CAMC-128DA26/2021, England/CAMC-128DA35/2021, England/CAMC-128DA44/2021, England/CAMC-128DA53/2021, England/CAMC-128DA62/2021, England/CAMC-128DA71/2021, England/CAMC-128DA80/2021, England/CAMC-128DAAE/2021, England/CAMC-128DABD/2021, England/CAMC-128DACC/2021, England/CAMC-128DADB/2021, England/CAMC-128DAEA/2021, England/CAMC-128DAF9/2021, England/CAMC-128DB05/2021, England/CAMC-128DB14/2021, England/CAMC-128DB32/2021, England/CAMC-128DB41/2021, England/CAMC-128DB50/2021, England/CAMC-128DB6F/2021, England/CAMC-128DB7E/2021, England/CAMC-128DB9C/2021, England/CAMC-128DBAB/2021, England/CAMC-128DBBA/2021, England/CAMC-128DBC9/2021, England/CAMC-128DBD8/2021, England/CAMC-128DBE7/2021, England/CAMC-128DBF6/2021, England/CAMC-128DC02/2021, England/CAMC-128DC11/2021, England/CAMC-128DC5D/2021, England/CAMC-128DC7B/2021, England/CAMC-128DC8A/2021, England/CAMC-128DC99/2021, England/CAMC-128DCA8/2021, England/CAMC-128DCB7/2021, England/CAMC-128DCC6/2021, England/CAMC-128DCD5/2021, England/CAMC-128DCE4/2021, England/CAMC-128DD0F/2021, England/CAMC-128DD1E/2021, England/CAMC-128DD2D/2021, England/CAMC-128DD3C/2021, England/CAMC-128DD5A/2021, England/CAMC-128DD69/2021, England/CAMC-128DD78/2021, England/CAMC-128DD87/2021, England/CAMC-128DDA5/2021, England/CAMC-128DDB4/2021, England/CAMC-128DDC3/2021, England/CAMC-128DDE1/2021, England/CAMC-128DE0C/2021, England/CAMC-128DE1B/2021, England/CAMC-128DE2A/2021, England/CAMC-128DE39/2021, England/CAMC-128DE48/2021, England/CAMC-128DE66/2021, England/CAMC-128DE75/2021, England/CAMC-128DE84/2021, England/CAMC-128DE93/2021, England/CAMC-128DEA2/2021, England/CAMC-128DEB1/2021, England/CAMC-128DEDF/2021, England/CAMC-128DEEE/2021, England/CAMC-128DF09/2021, England/CAMC-128DF18/2021, England/CAMC-128DF27/2021, England/CAMC-128DF36/2021, England/CAMC-128DF45/2021, England/CAMC-128DF54/2021, England/CAMC-128DF72/2021, England/CAMC-128DF90/2021, England/CAMC-128DFAF/2021, England/CAMC-128DFBE/2021, England/CAMC-128DFCD/2021, England/CAMC-128DFDC/2021, England/CAMC-128DFEB/2021, England/CAMC-128DFFA/2021, England/CAMC-128E005/2021, England/CAMC-128E014/2021, England/CAMC-128E023/2021, England/CAMC-128E032/2021, England/CAMC-128E06F/2021, England/CAMC-128E09C/2021, England/CAMC-128E0AB/2021, England/CAMC-128E0E7/2021, England/CAMC-128E0F6/2021, England/CAMC-128E102/2021, England/CAMC-128E111/2021, England/CAMC-128E120/2021, England/CAMC-128E13F/2021, England/CAMC-128E14E/2021, England/CAMC-128E16C/2021, England/CAMC-128E17B/2021, England/CAMC-128E18A/2021, England/CAMC-128E199/2021, England/CAMC-128E1A8/2021, England/CAMC-128E1C6/2021, England/CAMC-128E1D5/2021, England/CAMC-128E1E4/2021, England/CAMC-128E1F3/2021, England/CAMC-128E22D/2021, England/CAMC-128E23C/2021, England/CAMC-128E25A/2021, England/CAMC-128E269/2021, England/CAMC-128E278/2021, England/CAMC-128E287/2021, England/CAMC-128E296/2021, England/CAMC-128E2B4/2021, England/CAMC-128E2C3/2021, England/CAMC-128E2D2/2021, England/CAMC-128E2E1/2021, England/CAMC-128E2F0/2021, England/CAMC-128E30C/2021, England/CAMC-128E31B/2021, England/CAMC-128E339/2021, England/CAMC-128E348/2021, England/CAMC-128E357/2021, England/CAMC-128E375/2021, England/CAMC-128E384/2021, England/CAMC-128E393/2021, England/CAMC-128E3A2/2021, England/CAMC-1293067/2021, England/CAMC-1293076/2021, England/CAMC-1293085/2021, England/CAMC-1293094/2021, England/CAMC-12930A3/2021, England/CAMC-12930B2/2021, England/CAMC-12930C1/2021, England/CAMC-12930D0/2021, England/CAMC-12930EF/2021, England/CAMC-12930FE/2021, England/CAMC-129310A/2021, England/CAMC-1293119/2021, England/CAMC-1293128/2021, England/CAMC-1293137/2021, England/CAMC-1293146/2021, England/CAMC-1293155/2021, England/CAMC-1293164/2021, England/CAMC-1293173/2021, England/CAMC-1293182/2021, England/CAMC-1293191/2021, England/CAMC-12931A0/2021, England/CAMC-12931BF/2021, England/CAMC-12931CE/2021, England/CAMC-12931DD/2021, England/CAMC-12931EC/2021, England/CAMC-12931FB/2021, England/CAMC-1293207/2021, England/CAMC-1293216/2021, England/CAMC-1293225/2021, England/CAMC-1293234/2021, England/CAMC-1293243/2021, England/CAMC-1293252/2021, England/CAMC-1293261/2021, England/CAMC-1293270/2021, England/CAMC-129328F/2021, England/CAMC-129329E/2021, England/CAMC-12932AD/2021, England/CAMC-12932BC/2021, England/CAMC-12932CB/2021, England/CAMC-12932DA/2021, England/CAMC-12932E9/2021, England/CAMC-12932F8/2021, England/CAMC-1293304/2021, England/CAMC-1293313/2021, England/CAMC-1293322/2021, England/CAMC-1293331/2021, England/CAMC-1293340/2021, England/CAMC-129335F/2021, England/CAMC-129336E/2021, England/CAMC-129337D/2021, England/CAMC-129338C/2021, England/CAMC-129339B/2021, England/CAMC-12933AA/2021, England/CAMC-12933B9/2021, England/CAMC-12933C8/2021, England/CAMC-12933D7/2021, England/CAMC-12933E6/2021, England/CAMC-12933F5/2021, England/CAMC-1293401/2021, England/CAMC-1293410/2021, England/CAMC-129342F/2021, England/CAMC-129343E/2021, England/CAMC-129344D/2021, England/CAMC-129345C/2021, England/CAMC-129346B/2021, England/CAMC-129347A/2021, England/CAMC-1293489/2021, England/CAMC-1293498/2021, England/CAMC-12934A7/2021, England/CAMC-12934B6/2021, England/CAMC-12934C5/2021, England/CAMC-12934D4/2021, England/CAMC-12934E3/2021, England/CAMC-12934F2/2021, England/CAMC-129350E/2021, England/CAMC-129351D/2021, England/CAMC-129352C/2021, England/CAMC-129353B/2021, England/CAMC-129354A/2021, England/CAMC-1293559/2021, England/CAMC-1293568/2021, England/CAMC-1293577/2021, England/CAMC-1293586/2021, England/CAMC-1293595/2021, England/CAMC-12935A4/2021, England/CAMC-12935B3/2021, England/CAMC-12935C2/2021, England/CAMC-12935D1/2021, England/CAMC-12935E0/2021, England/CAMC-12935FF/2021, England/CAMC-129360B/2021, England/CAMC-129361A/2021, England/CAMC-1293629/2021, England/CAMC-1293638/2021, England/CAMC-1293647/2021, England/CAMC-1293656/2021, England/CAMC-1293665/2021, England/CAMC-1293674/2021, England/CAMC-1293683/2021, England/CAMC-1293692/2021, England/CAMC-12936A1/2021, England/CAMC-12936B0/2021, England/CAMC-12936CF/2021, England/CAMC-12936DE/2021, England/CAMC-12936ED/2021, England/CAMC-12936FC/2021, England/CAMC-1293708/2021, England/CAMC-1293717/2021, England/CAMC-1293726/2021, England/CAMC-1293735/2021, England/CAMC-1293744/2021, England/CAMC-1293753/2021, England/CAMC-1293762/2021, England/CAMC-1293771/2021, England/CAMC-129379F/2021, England/CAMC-12937AE/2021, England/CAMC-12937BD/2021, England/CAMC-12937CC/2021, England/CAMC-12937DB/2021, England/CAMC-12937EA/2021, England/CAMC-12937F9/2021, England/CAMC-1293805/2021, England/CAMC-1293814/2021, England/CAMC-1293823/2021, England/CAMC-1293832/2021, England/CAMC-1293841/2021, England/CAMC-1293850/2021, England/CAMC-129386F/2021, England/CAMC-129387E/2021, England/CAMC-129388D/2021, England/CAMC-129389C/2021, England/CAMC-12938BA/2021, England/CAMC-12938C9/2021, England/CAMC-12938D8/2021, England/CAMC-12938E7/2021, England/CAMC-12938F6/2021, England/CAMC-1293902/2021, England/CAMC-1293911/2021, England/CAMC-1293920/2021, England/CAMC-129393F/2021, England/CAMC-129394E/2021, England/CAMC-129395D/2021, England/CAMC-129396C/2021, England/CAMC-129397B/2021, England/CAMC-129398A/2021, England/CAMC-1293999/2021, England/CAMC-12939A8/2021, England/CAMC-12939B7/2021, England/CAMC-12939C6/2021, England/CAMC-12939D5/2021, England/CAMC-12939E4/2021, England/CAMC-12939F3/2021, England/CAMC-1293A0F/2021, England/CAMC-1293A1E/2021, England/CAMC-1293A2D/2021, England/CAMC-1293A3C/2021, England/CAMC-1293A4B/2021, England/CAMC-1293A5A/2021, England/CAMC-1293A69/2021, England/CAMC-1293A78/2021, England/CAMC-1293A87/2021, England/CAMC-1293A96/2021, England/CAMC-1293AA5/2021, England/CAMC-1293AB4/2021, England/CAMC-1293AC3/2021, England/CAMC-1293AD2/2021, England/CAMC-1293AE1/2021, England/CAMC-1293AF0/2021, England/CAMC-1293B0C/2021, England/CAMC-1293B1B/2021, England/CAMC-1293B2A/2021, England/CAMC-1293B39/2021, England/CAMC-1293B48/2021, England/CAMC-1293B57/2021, England/CAMC-1293B66/2021, England/CAMC-1293B75/2021, England/CAMC-1293B84/2021, England/CAMC-1293B93/2021, England/CAMC-1293BA2/2021, England/CAMC-1293BB1/2021, England/CAMC-1293BC0/2021, England/CAMC-1293BDF/2021, England/CAMC-1293BEE/2021, England/CAMC-1293BFD/2021, England/CAMC-1293C09/2021, England/CAMC-1293C18/2021, England/CAMC-1293C27/2021, England/CAMC-1293C36/2021, England/CAMC-1293C45/2021, England/CAMC-1293C54/2021, England/CAMC-1293C63/2021, England/CAMC-1293C72/2021, England/CAMC-1293C81/2021, England/CAMC-1293C90/2021, England/CAMC-1293CAF/2021, England/CAMC-1293CBE/2021, England/CAMC-1293CCD/2021, England/CAMC-1293CDC/2021, England/CAMC-1293CEB/2021, England/CAMC-1293CFA/2021, England/CAMC-1293D06/2021, England/CAMC-1293D15/2021, England/CAMC-1293D24/2021, England/CAMC-1293D33/2021, England/CAMC-1293D42/2021, England/CAMC-1293D51/2021, England/CAMC-1293D60/2021, England/CAMC-1293D7F/2021, England/CAMC-1293D8E/2021, England/CAMC-1293D9D/2021, England/CAMC-1293DAC/2021, England/CAMC-1293DBB/2021, England/CAMC-1293DCA/2021, England/CAMC-1293DD9/2021, England/CAMC-1293DE8/2021, England/CAMC-1293DF7/2021, England/CAMC-1293E03/2021, England/CAMC-1293E12/2021, England/CAMC-1293E21/2021, England/CAMC-1293E30/2021, England/CAMC-1293E4F/2021, England/CAMC-1293E5E/2021, England/CAMC-1293E6D/2021, England/CAMC-1293E7C/2021, England/CAMC-1293E8B/2021, England/CAMC-1293E9A/2021, England/CAMC-1293EA9/2021, England/CAMC-1293EB8/2021, England/CAMC-1293EC7/2021, England/CAMC-1293ED6/2021, England/CAMC-1293EE5/2021, England/CAMC-1293EF4/2021, England/CAMC-1293F00/2021, England/CAMC-1293F1F/2021, England/CAMC-1293F2E/2021, England/CAMC-1293F3D/2021, England/CAMC-1293F4C/2021, England/CAMC-1293F5B/2021, England/CAMC-1293F6A/2021, England/CAMC-1293F79/2021, England/CAMC-1293F88/2021, England/CAMC-1293F97/2021, England/CAMC-1293FA6/2021, England/CAMC-1293FB5/2021, England/CAMC-1293FC4/2021, England/CAMC-1293FD3/2021, England/CAMC-1293FE2/2021, England/CAMC-1293FF1/2021, England/CAMC-129400C/2021, England/CAMC-129401B/2021, England/CAMC-129402A/2021, England/CAMC-1294039/2021, England/CAMC-1294048/2021, England/CAMC-1294057/2021, England/CAMC-1294066/2021, England/CAMC-1294075/2021, England/CAMC-1294084/2021, England/CAMC-1294093/2021, England/CAMC-12940A2/2021, England/CAMC-12940B1/2021, England/CAMC-12940C0/2021, England/CAMC-1298B25/2021, England/CAMC-1298B34/2021, England/CAMC-1298B43/2021, England/CAMC-1298B52/2021, England/CAMC-1298B61/2021, England/CAMC-1298B70/2021, England/CAMC-1298B8F/2021, England/CAMC-1298B9E/2021, England/CAMC-1298BAD/2021, England/CAMC-1298BBC/2021, England/CAMC-1298BCB/2021, England/CAMC-1298BE9/2021, England/CAMC-1298BF8/2021, England/CAMC-1298C04/2021, England/CAMC-1298C13/2021, England/CAMC-1298C22/2021, England/CAMC-1298C31/2021, England/CAMC-1298C40/2021, England/CAMC-1298C5F/2021, England/CAMC-1298C6E/2021, England/CAMC-1298C7D/2021, England/CAMC-1298C9B/2021, England/CAMC-1298CAA/2021, England/CAMC-1298CB9/2021, England/CAMC-1298CC8/2021, England/CAMC-1298CD7/2021, England/CAMC-1298CE6/2021, England/CAMC-1298CF5/2021, England/CAMC-1298D01/2021, England/CAMC-1298D10/2021, England/CAMC-1298D2F/2021, England/CAMC-1298D3E/2021, England/CAMC-1298D4D/2021, England/CAMC-1298D5C/2021, England/CAMC-1298D6B/2021, England/CAMC-1298D7A/2021, England/CAMC-1298D89/2021, England/CAMC-1298D98/2021, England/CAMC-1298DA7/2021, England/CAMC-1298DB6/2021, England/CAMC-1298DC5/2021, England/CAMC-1298DD4/2021, England/CAMC-1298DE3/2021, England/CAMC-1298DF2/2021, England/CAMC-1298E0E/2021, England/CAMC-1298E1D/2021, England/CAMC-1298E2C/2021, England/CAMC-1298E3B/2021, England/CAMC-1298E4A/2021, England/CAMC-1298E59/2021, England/CAMC-1298E68/2021, England/CAMC-1298E77/2021, England/CAMC-1298E86/2021, England/CAMC-1298E95/2021, England/CAMC-1298EA4/2021, England/CAMC-1298EC2/2021, England/CAMC-1298ED1/2021, England/CAMC-1298EE0/2021, England/CAMC-1298EFF/2021, England/CAMC-1298F0B/2021, England/CAMC-1298F1A/2021, England/CAMC-1298F29/2021, England/CAMC-1298F38/2021, England/CAMC-1298F47/2021, England/CAMC-1298F56/2021, England/CAMC-1298F65/2021, England/CAMC-1298F74/2021, England/CAMC-1298F83/2021, England/CAMC-1298F92/2021, England/CAMC-1298FA1/2021, England/CAMC-1298FB0/2021, England/CAMC-1298FCF/2021, England/CAMC-1298FDE/2021, England/CAMC-1298FED/2021, England/CAMC-1298FFC/2021, England/CAMC-1299007/2021, England/CAMC-1299016/2021, England/CAMC-1299025/2021, England/CAMC-1299034/2021, England/CAMC-1299043/2021, England/CAMC-1299052/2021, England/CAMC-1299061/2021, England/CAMC-1299070/2021, England/CAMC-129908F/2021, England/CAMC-129909E/2021, England/CAMC-12990AD/2021, England/CAMC-12990BC/2021, England/CAMC-12990CB/2021, England/CAMC-12990DA/2021, England/CAMC-12990E9/2021, England/CAMC-12990F8/2021, England/CAMC-1299104/2021, England/CAMC-1299113/2021, England/CAMC-1299122/2021, England/CAMC-1299131/2021, England/CAMC-129916E/2021, England/CAMC-129917D/2021, England/CAMC-129918C/2021, England/CAMC-129919B/2021, England/CAMC-12991AA/2021, England/CAMC-12991B9/2021, England/CAMC-12991C8/2021, England/CAMC-12991D7/2021, England/CAMC-12991E6/2021, England/CAMC-12991F5/2021, England/CAMC-1299201/2021, England/CAMC-1299210/2021, England/CAMC-129922F/2021, England/CAMC-129924D/2021, England/CAMC-129925C/2021, England/CAMC-129926B/2021, England/CAMC-129927A/2021, England/CAMC-1299289/2021, England/CAMC-1299298/2021, England/CAMC-12992A7/2021, England/CAMC-12992C5/2021, England/CAMC-12992D4/2021, England/CAMC-12992E3/2021, England/CAMC-12992F2/2021, England/CAMC-129931D/2021, England/CAMC-129932C/2021, England/CAMC-129933B/2021, England/CAMC-129934A/2021, England/CAMC-1299359/2021, England/CAMC-1299368/2021, England/CAMC-1299377/2021, England/CAMC-1299386/2021, England/CAMC-1299395/2021, England/CAMC-12993A4/2021, England/CAMC-12993B3/2021, England/CAMC-12993C2/2021, England/CAMC-12993D1/2021, England/CAMC-12993E0/2021, England/CAMC-12993FF/2021, England/CAMC-129940B/2021, England/CAMC-129941A/2021, England/CAMC-1299429/2021, England/CAMC-1299438/2021, England/CAMC-1299447/2021, England/CAMC-1299456/2021, England/CAMC-1299465/2021, England/CAMC-1299474/2021, England/CAMC-1299483/2021, England/CAMC-1299492/2021, England/CAMC-12994A1/2021, England/CAMC-12994B0/2021, England/CAMC-12994CF/2021, England/CAMC-12994DE/2021, England/CAMC-12994FC/2021, England/CAMC-1299508/2021, England/CAMC-1299517/2021, England/CAMC-1299526/2021, England/CAMC-1299535/2021, England/CAMC-1299544/2021, England/CAMC-1299553/2021, England/CAMC-1299562/2021, England/CAMC-1299571/2021, England/CAMC-1299580/2021, England/CAMC-129959F/2021, England/CAMC-12995BD/2021, England/CAMC-12995CC/2021, England/CAMC-12995DB/2021, England/CAMC-12995EA/2021, England/CAMC-1299605/2021, England/CAMC-1299614/2021, England/CAMC-1299623/2021, England/CAMC-1299632/2021, England/CAMC-1299641/2021, England/CAMC-1299650/2021, England/CAMC-129966F/2021, England/CAMC-129967E/2021, England/CAMC-129968D/2021, England/CAMC-129969C/2021, England/CAMC-12996AB/2021, England/CAMC-12996BA/2021, England/CAMC-12996C9/2021, England/CAMC-12996D8/2021, England/CAMC-12996E7/2021, England/CAMC-12996F6/2021, England/CAMC-1299702/2021, England/CAMC-1299711/2021, England/CAMC-1299720/2021, England/CAMC-129973F/2021, England/CAMC-129974E/2021, England/CAMC-129975D/2021, England/CAMC-129976C/2021, England/CAMC-129977B/2021, England/CAMC-129978A/2021, England/CAMC-1299799/2021, England/CAMC-12997B7/2021, England/CAMC-12997E4/2021, England/CAMC-12997F3/2021, England/CAMC-129981E/2021, England/CAMC-129982D/2021, England/CAMC-129983C/2021, England/CAMC-129984B/2021, England/CAMC-129985A/2021, England/CAMC-1299869/2021, England/CAMC-1299878/2021, England/CAMC-1299887/2021, England/CAMC-1299896/2021, England/CAMC-12998A5/2021, England/CAMC-12998B4/2021, England/CAMC-12998C3/2021, England/CAMC-12998D2/2021, England/CAMC-12998E1/2021, England/CAMC-12998F0/2021, England/CAMC-129990C/2021, England/CAMC-129991B/2021, England/CAMC-129992A/2021, England/CAMC-1299939/2021, England/CAMC-1299948/2021, England/CAMC-1299966/2021, England/CAMC-1299975/2021, England/CAMC-1299984/2021, England/CAMC-1299993/2021, England/CAMC-12999A2/2021, England/CAMC-12999B1/2021, England/CAMC-12999DF/2021, England/CAMC-12999EE/2021, England/CAMC-12999FD/2021, England/CAMC-1299A18/2021, England/CAMC-1299A27/2021, England/CAMC-1299A36/2021, England/CAMC-1299A45/2021, England/CAMC-1299A63/2021, England/CAMC-1299A81/2021, England/CAMC-1299A90/2021, England/CAMC-1299AAF/2021, England/CAMC-1299ABE/2021, England/CAMC-1299ACD/2021, England/CAMC-1299ADC/2021, England/CAMC-1299AEB/2021, England/CAMC-1299AFA/2021, England/CAMC-1299B06/2021, England/CAMC-1299B15/2021, England/CAMC-1299B24/2021, England/CAMC-1299B33/2021, England/CAMC-1299B42/2021, England/CAMC-1299B51/2021, England/CAMC-1299B60/2021, England/CAMC-1299B7F/2021, England/CAMC-1299B9D/2021, England/CAMC-1299BAC/2021, England/CAMC-1299BBB/2021, England/CAMC-1299BD9/2021, England/CAMC-1299BE8/2021, England/CAMC-1299BF7/2021, England/CAMC-1299C03/2021, England/CAMC-1299C12/2021, England/CAMC-1299C21/2021, England/CAMC-1299C30/2021, England/CAMC-1299C4F/2021, England/CAMC-1299C5E/2021, England/CAMC-1299C6D/2021, England/CAMC-1299C7C/2021, England/CAMC-1299C8B/2021, England/CAMC-1299C9A/2021, England/CAMC-1299CA9/2021, England/CAMC-1299CB8/2021, England/CAMC-1299CC7/2021, England/CAMC-1299CD6/2021, England/CAMC-12A51AB/2021, England/CAMC-12A51BA/2021, England/CAMC-12A51C9/2021, England/CAMC-12A51D8/2021, England/CAMC-12A51E7/2021, England/CAMC-12A51F6/2021, England/CAMC-12A5202/2021, England/CAMC-12A5211/2021, England/CAMC-12A5220/2021, England/CAMC-12A523F/2021, England/CAMC-12A524E/2021, England/CAMC-12A525D/2021, England/CAMC-12A526C/2021, England/CAMC-12A527B/2021, England/CAMC-12A528A/2021, England/CAMC-12A5299/2021, England/CAMC-12A52B7/2021, England/CAMC-12A52C6/2021, England/CAMC-12A52D5/2021, England/CAMC-12A52E4/2021, England/CAMC-12A52F3/2021, England/CAMC-12A530F/2021, England/CAMC-12A531E/2021, England/CAMC-12A533C/2021, England/CAMC-12A534B/2021, England/CAMC-12A535A/2021, England/CAMC-12A5369/2021, England/CAMC-12A5378/2021, England/CAMC-12A5387/2021, England/CAMC-12A5396/2021, England/CAMC-12A53A5/2021, England/CAMC-12A53B4/2021, England/CAMC-12A53C3/2021, England/CAMC-12A53D2/2021, England/CAMC-12A53E1/2021, England/CAMC-12A53F0/2021, England/CAMC-12A540C/2021, England/CAMC-12A541B/2021, England/CAMC-12A542A/2021, England/CAMC-12A5439/2021, England/CAMC-12A5448/2021, England/CAMC-12A5457/2021, England/CAMC-12A5475/2021, England/CAMC-12A5484/2021, England/CAMC-12A5493/2021, England/CAMC-12A54A2/2021, England/CAMC-12A54C0/2021, England/CAMC-12A54DF/2021, England/CAMC-12A54EE/2021, England/CAMC-12A54FD/2021, England/CAMC-12A5509/2021, England/CAMC-12A5518/2021, England/CAMC-12A5536/2021, England/CAMC-12A5545/2021, England/CAMC-12A5554/2021, England/CAMC-12A5563/2021, England/CAMC-12A5572/2021, England/CAMC-12A5581/2021, England/CAMC-12A5590/2021, England/CAMC-12A55AF/2021, England/CAMC-12A55CD/2021, England/CAMC-12A55DC/2021, England/CAMC-12A55EB/2021, England/CAMC-12A55FA/2021, England/CAMC-12A5606/2021, England/CAMC-12A5624/2021, England/CAMC-12A5633/2021, England/CAMC-12A5642/2021, England/CAMC-12A5651/2021, England/CAMC-12A5660/2021, England/CAMC-12A568E/2021, England/CAMC-12A569D/2021, England/CAMC-12A56AC/2021, England/CAMC-12A56BB/2021, England/CAMC-12A56D9/2021, England/CAMC-12A56E8/2021, England/CAMC-12A5703/2021, England/CAMC-12A5712/2021, England/CAMC-12A5721/2021, England/CAMC-12A5730/2021, England/CAMC-12A575E/2021, England/CAMC-12A576D/2021, England/CAMC-12A577C/2021, England/CAMC-12A578B/2021, England/CAMC-12A579A/2021, England/CAMC-12A57A9/2021, England/CAMC-12A57B8/2021, England/CAMC-12A57E5/2021, England/CAMC-12A57F4/2021, England/CAMC-12A581F/2021, England/CAMC-12A582E/2021, England/CAMC-12A583D/2021, England/CAMC-12A584C/2021, England/CAMC-12A585B/2021, England/CAMC-12A586A/2021, England/CAMC-12A5879/2021, England/CAMC-12A5888/2021, England/CAMC-12A5897/2021, England/CAMC-12A58A6/2021, England/CAMC-12A58B5/2021, England/CAMC-12A58C4/2021, England/CAMC-12A58E2/2021, England/CAMC-12A791A/2021, England/CAMC-12A7929/2021, England/CAMC-12A7938/2021, England/CAMC-12A7947/2021, England/CAMC-12A7956/2021, England/CAMC-12A7965/2021, England/CAMC-12A7974/2021, England/CAMC-12A7983/2021, England/CAMC-12A7992/2021, England/CAMC-12A79A1/2021, England/CAMC-12A79B0/2021, England/CAMC-12A79CF/2021, England/CAMC-12A79DE/2021, England/CAMC-12A79ED/2021, England/CAMC-12A79FC/2021, England/CAMC-12A7A08/2021, England/CAMC-12A7A17/2021, England/CAMC-12A7A26/2021, England/CAMC-12A7A35/2021, England/CAMC-12A7A44/2021, England/CAMC-12A7A53/2021, England/CAMC-12A7A62/2021, England/CAMC-12A7A71/2021, England/CAMC-12A7A80/2021, England/CAMC-12A7A9F/2021, England/CAMC-12A7AAE/2021, England/CAMC-12A7ABD/2021, England/CAMC-12A7ACC/2021, England/CAMC-12A7ADB/2021, England/CAMC-12A7AEA/2021, England/CAMC-12A7AF9/2021, England/CAMC-12A7B05/2021, England/CAMC-12A7B14/2021, England/CAMC-12A7B23/2021, England/CAMC-12A7B32/2021, England/CAMC-12A7B41/2021, England/CAMC-12A7B50/2021, England/CAMC-12A7B6F/2021, England/CAMC-12A7B7E/2021, England/CAMC-12A7B8D/2021, England/CAMC-12A7B9C/2021, England/CAMC-12A7BAB/2021, England/CAMC-12A7BBA/2021, England/CAMC-12A7BC9/2021, England/CAMC-12A7BD8/2021, England/CAMC-12A7BE7/2021, England/CAMC-12A7BF6/2021, England/CAMC-12A7C02/2021, England/CAMC-12A7C11/2021, England/CAMC-12A7C20/2021, England/CAMC-12A7C3F/2021, England/CAMC-12A7C4E/2021, England/CAMC-12A7C5D/2021, England/CAMC-12A7C6C/2021, England/CAMC-12A7C7B/2021, England/CAMC-12A7C8A/2021, England/CAMC-12A7C99/2021, England/CAMC-12A7CA8/2021, England/CAMC-12A7CB7/2021, England/CAMC-12A7CC6/2021, England/CAMC-12A7CD5/2021, England/CAMC-12A7CE4/2021, England/CAMC-12A7CF3/2021, England/CAMC-12A7D0F/2021, England/CAMC-12A7D1E/2021, England/CAMC-12A7D2D/2021, England/CAMC-12A7D3C/2021, England/CAMC-12A7D4B/2021, England/CAMC-12A7D5A/2021, England/CAMC-12A7D69/2021, England/CAMC-12A7D78/2021, England/CAMC-12A7D87/2021, England/CAMC-12B8A6E/2021, England/CAMC-12B8A7D/2021, England/CAMC-12B8A8C/2021, England/CAMC-12B8A9B/2021, England/CAMC-12B8AAA/2021, England/CAMC-12B8AB9/2021, England/CAMC-12B8AC8/2021, England/CAMC-12B8AD7/2021, England/CAMC-12B8AE6/2021, England/CAMC-12B8AF5/2021, England/CAMC-12B8B01/2021, England/CAMC-12B8B10/2021, England/CAMC-12B8B2F/2021, England/CAMC-12B8B3E/2021, England/CAMC-12B8B4D/2021, England/CAMC-12B8B5C/2021, England/CAMC-12B8B6B/2021, England/CAMC-12B8B7A/2021, England/CAMC-12B8B89/2021, England/CAMC-12B8B98/2021, England/CAMC-12B8BA7/2021, England/CAMC-12B8BB6/2021, England/CAMC-12B8BC5/2021, England/CAMC-12B8BD4/2021, England/CAMC-12B8BE3/2021, England/CAMC-12B8BF2/2021, England/CAMC-12B8C0E/2021, England/CAMC-12B8C1D/2021, England/CAMC-12B8C2C/2021, England/CAMC-12B8C3B/2021, England/CAMC-12B8C4A/2021, England/CAMC-12B8C59/2021, England/CAMC-12B8C68/2021, England/CAMC-12B8C77/2021, England/CAMC-12B8C86/2021, England/CAMC-12B8C95/2021, England/CAMC-12B8CA4/2021, England/CAMC-12B8CB3/2021, England/CAMC-12B8CC2/2021, England/CAMC-12B8CD1/2021, England/CAMC-12B8CE0/2021, England/CAMC-12B8CFF/2021, England/CAMC-12B8D0B/2021, England/CAMC-12B8D1A/2021, England/CAMC-12B8D29/2021, England/CAMC-12B8D38/2021, England/CAMC-12B8D47/2021, England/CAMC-12B8D56/2021, England/CAMC-12B8D65/2021, England/CAMC-12B8D74/2021, England/CAMC-12B8D83/2021, England/CAMC-12B8D92/2021, England/CAMC-12B8DA1/2021, England/CAMC-12B8DB0/2021, England/CAMC-12B8DCF/2021, England/CAMC-12B8DDE/2021, England/CAMC-12B8DED/2021, England/CAMC-12B8DFC/2021, England/CAMC-12B8E08/2021, England/CAMC-12B8E17/2021, England/CAMC-12B8E26/2021, England/CAMC-12B8E35/2021, England/CAMC-12B8E44/2021, England/CAMC-12B8E53/2021, England/CAMC-12B8E62/2021, England/CAMC-12B8E71/2021, England/CAMC-12B8E80/2021, England/CAMC-12B8E9F/2021, England/CAMC-12B8EAE/2021, England/CAMC-12B8EBD/2021, England/CAMC-12B8ECC/2021, England/CAMC-12C18A4/2021, England/CAMC-12C18B3/2021, England/CAMC-12C18C2/2021, England/CAMC-12C18D1/2021, England/CAMC-12C18E0/2021, England/CAMC-12C18FF/2021, England/CAMC-12C190B/2021, England/CAMC-12C191A/2021, England/CAMC-12C1929/2021, England/CAMC-12C1938/2021, England/CAMC-12C1947/2021, England/CAMC-12C1956/2021, England/CAMC-12C1965/2021, England/CAMC-12C1974/2021, England/CAMC-12C1983/2021, England/CAMC-12C1992/2021, England/CAMC-12C19A1/2021, England/CAMC-12C19B0/2021, England/CAMC-12C19DE/2021, England/CAMC-12C19ED/2021, England/CAMC-12C19FC/2021, England/CAMC-12C1A08/2021, England/CAMC-12C1A17/2021, England/CAMC-12C1A26/2021, England/CAMC-12C1A35/2021, England/CAMC-12C1A44/2021, England/CAMC-12C1A62/2021, England/CAMC-12C1A71/2021, England/CAMC-12C1A80/2021, England/CAMC-12C1A9F/2021, England/CAMC-12C1AAE/2021, England/CAMC-12C1ABD/2021, England/CAMC-12C1ACC/2021, England/CAMC-12C1ADB/2021, England/CAMC-12C1AEA/2021, England/CAMC-12C1AF9/2021, England/CAMC-12C1B05/2021, England/CAMC-12C1B14/2021, England/CAMC-12C1B23/2021, England/CAMC-12C1B32/2021, England/CAMC-12C1B41/2021, England/CAMC-12C1B50/2021, England/CAMC-12C1B6F/2021, England/CAMC-12C1B7E/2021, England/CAMC-12C1B8D/2021, England/CAMC-12C1B9C/2021, England/CAMC-12C1BAB/2021, England/CAMC-12C1BBA/2021, England/CAMC-12C1BC9/2021, England/CAMC-12C1BE7/2021, England/CAMC-12C1BF6/2021, England/CAMC-12C1C02/2021, England/CAMC-12C1C11/2021, England/CAMC-12C1C20/2021, England/CAMC-12C1C3F/2021, England/CAMC-12C1C5D/2021, England/CAMC-12C1C6C/2021, England/CAMC-12C1C7B/2021, England/CAMC-12C1C8A/2021, England/CAMC-12C1C99/2021, England/CAMC-12C1CB7/2021, England/CAMC-12C1CC6/2021, England/CAMC-12C1CD5/2021, England/CAMC-12C1CE4/2021, England/CAMC-12C1CF3/2021, England/CAMC-12C1D0F/2021, England/CAMC-12C1D1E/2021, England/CAMC-12C1D2D/2021, England/CAMC-12C1D3C/2021, England/CAMC-12C1D4B/2021, England/CAMC-12C1D5A/2021, England/CAMC-12C1D69/2021, England/CAMC-12C1D78/2021, England/CAMC-12C1D87/2021, England/CAMC-12C1D96/2021, England/CAMC-12C1DA5/2021, England/CAMC-12C1DB4/2021, England/CAMC-12C1DC3/2021, England/CAMC-12C1DD2/2021, England/CAMC-12C1DE1/2021, England/CAMC-12C1DF0/2021, England/CAMC-12C1E0C/2021, England/CAMC-12C1E1B/2021, England/CAMC-12C1E2A/2021, England/CAMC-12C1E39/2021, England/CAMC-12C1E48/2021, England/CAMC-12C1E57/2021, England/CAMC-12C1E66/2021, England/CAMC-12C1E75/2021, England/CAMC-12C1E84/2021, England/CAMC-12C1E93/2021, England/CAMC-12C1EA2/2021, England/CAMC-12C1EB1/2021, England/CAMC-12C1EC0/2021, England/CAMC-12C1EDF/2021, England/CAMC-12C1EEE/2021, England/CAMC-12C1EFD/2021, England/CAMC-12C1F09/2021, England/CAMC-12C1F18/2021, England/CAMC-12C1F27/2021, England/CAMC-12C1F36/2021, England/CAMC-12C1F45/2021, England/CAMC-12C1F54/2021, England/CAMC-12C1F63/2021, England/CAMC-12C1F72/2021, England/CAMC-12C1F81/2021, England/CAMC-12C1F90/2021, England/CAMC-12C1FAF/2021, England/CAMC-12C1FBE/2021, England/CAMC-12C1FCD/2021, England/CAMC-12C1FDC/2021, England/CAMC-12C1FEB/2021, England/CAMC-12C1FFA/2021, England/CAMC-12C2005/2021, England/CAMC-12C2014/2021, England/CAMC-12C2023/2021, England/CAMC-12C2032/2021, England/CAMC-12C2041/2021, England/CAMC-12C2050/2021, England/CAMC-12C206F/2021, England/CAMC-12C207E/2021, England/CAMC-12C208D/2021, England/CAMC-12C209C/2021, England/CAMC-12C20AB/2021, England/CAMC-12C20BA/2021, England/CAMC-12C20C9/2021, England/CAMC-12C20D8/2021, England/CAMC-12C20E7/2021, England/CAMC-12C20F6/2021, England/CAMC-12C2102/2021, England/CAMC-12C2111/2021, England/CAMC-12C2120/2021, England/CAMC-12C213F/2021, England/CAMC-12C214E/2021, England/CAMC-12C215D/2021, England/CAMC-12C216C/2021, England/CAMC-12C217B/2021, England/CAMC-12C218A/2021, England/CAMC-12C2199/2021, England/CAMC-12C21A8/2021, England/CAMC-12C21B7/2021, England/CAMC-12C21C6/2021, England/CAMC-12C21D5/2021, England/CAMC-12C21E4/2021, England/CAMC-12C21F3/2021, England/CAMC-12C220F/2021, England/CAMC-12C221E/2021, England/CAMC-12C222D/2021, England/CAMC-12C223C/2021, England/CAMC-12C224B/2021, England/CAMC-12C225A/2021, England/CAMC-12C2269/2021, England/CAMC-12C2278/2021, England/CAMC-12C2287/2021, England/CAMC-12C2296/2021, England/CAMC-12C22A5/2021, England/CAMC-12C22B4/2021, England/CAMC-12C22C3/2021, England/CAMC-12C22D2/2021, England/CAMC-12C22E1/2021, England/CAMC-12C22F0/2021, England/CAMC-12C230C/2021, England/CAMC-12C231B/2021, England/CAMC-12C232A/2021, England/CAMC-12C2339/2021, England/CAMC-12C2348/2021, England/CAMC-12C2366/2021, England/CAMC-12C2375/2021, England/CAMC-12C2384/2021, England/CAMC-12C2393/2021, England/CAMC-12C23A2/2021, England/CAMC-12C23B1/2021, England/CAMC-12C23C0/2021, England/CAMC-12C23DF/2021, England/CAMC-12C23EE/2021, England/CAMC-12C23FD/2021, England/CAMC-12C2409/2021, England/CAMC-12C2418/2021, England/CAMC-12C2427/2021, England/CAMC-12C2436/2021, England/CAMC-12C2445/2021, England/CAMC-12C2454/2021, England/CAMC-12C2463/2021, England/CAMC-12C2472/2021, England/CAMC-12C2481/2021, England/CAMC-12C2490/2021, England/CAMC-12C24AF/2021, England/CAMC-12C24BE/2021, England/CAMC-12C24CD/2021, England/CAMC-12C24DC/2021, England/CAMC-12C24EB/2021, England/CAMC-12C24FA/2021, England/CAMC-12C2506/2021, England/CAMC-12C2515/2021, England/CAMC-12C2524/2021, England/CAMC-12C2533/2021, England/CAMC-12C2542/2021, England/CAMC-12C2551/2021, England/CAMC-12C2560/2021, England/CAMC-12C257F/2021, England/CAMC-12C258E/2021, England/CAMC-12C259D/2021, England/CAMC-12C25AC/2021, England/CAMC-12C25BB/2021, England/CAMC-12C25CA/2021, England/CAMC-12C25D9/2021, England/CAMC-12C25E8/2021, England/CAMC-12C25F7/2021, England/CAMC-12C2603/2021, England/CAMC-12C2612/2021, England/CAMC-12C2621/2021, England/CAMC-12C2630/2021, England/CAMC-12C264F/2021, England/CAMC-12C265E/2021, England/CAMC-12C266D/2021, England/CAMC-12C267C/2021, England/CAMC-12C268B/2021, England/CAMC-12C269A/2021, England/CAMC-12C26A9/2021, England/CAMC-12C26B8/2021, England/CAMC-12C26C7/2021, England/CAMC-12C26D6/2021, England/CAMC-12C26E5/2021, England/CAMC-12C26F4/2021, England/CAMC-12C2700/2021, England/CAMC-12C271F/2021, England/CAMC-12C272E/2021, England/CAMC-12C273D/2021, England/CAMC-12C274C/2021, England/CAMC-12C275B/2021, England/CAMC-12C276A/2021, England/CAMC-12C2779/2021, England/CAMC-12C2788/2021, England/CAMC-12C2797/2021, England/CAMC-12C27A6/2021, England/CAMC-12C27B5/2021, England/CAMC-12C27C4/2021, England/CAMC-12C27D3/2021, England/CAMC-12C27E2/2021, England/CAMC-12C27F1/2021, England/CAMC-12C280D/2021, England/CAMC-12C281C/2021, England/CAMC-12C282B/2021, England/CAMC-12C283A/2021, England/CAMC-12C2849/2021, England/CAMC-12C2858/2021, England/CAMC-12C2867/2021, England/CAMC-12C2876/2021, England/CAMC-12C2885/2021, England/CAMC-12C2894/2021, England/CAMC-12C28A3/2021, England/CAMC-12C28B2/2021, England/CAMC-12C28C1/2021, England/CAMC-12C28D0/2021, England/CAMC-12C28EF/2021, England/CAMC-12C28FE/2021, England/CAMC-12C290A/2021, England/CAMC-12C2919/2021, England/CAMC-12C2928/2021, England/CAMC-12C2937/2021, England/CAMC-12C2946/2021, England/CAMC-12C2955/2021, England/CAMC-12C2964/2021, England/CAMC-12C2973/2021, England/CAMC-12C753E/2021, England/CAMC-12C755C/2021, England/CAMC-12C756B/2021, England/CAMC-12C7589/2021, England/CAMC-12C7598/2021, England/CAMC-12C75A7/2021, England/CAMC-12C75B6/2021, England/CAMC-12C75C5/2021, England/CAMC-12C75D4/2021, England/CAMC-12C75F2/2021, England/CAMC-12C760E/2021, England/CAMC-12C761D/2021, England/CAMC-12C762C/2021, England/CAMC-12C763B/2021, England/CAMC-12C764A/2021, England/CAMC-12C7677/2021, England/CAMC-12C7686/2021, England/CAMC-12C7695/2021, England/CAMC-12C76A4/2021, England/CAMC-12C76B3/2021, England/CAMC-12C76C2/2021, England/CAMC-12C76D1/2021, England/CAMC-12C76E0/2021, England/CAMC-12C76FF/2021, England/CAMC-12C770B/2021, England/CAMC-12C771A/2021, England/CAMC-12C7729/2021, England/CAMC-12C7738/2021, England/CAMC-12C7747/2021, England/CAMC-12C7756/2021, England/CAMC-12C7765/2021, England/CAMC-12C7774/2021, England/CAMC-12C7783/2021, England/CAMC-12C7792/2021, England/CAMC-12C77A1/2021, England/CAMC-12C77B0/2021, England/CAMC-12C77CF/2021, England/CAMC-12C77FC/2021, England/CAMC-12C7817/2021, England/CAMC-12C7826/2021, England/CAMC-12C7835/2021, England/CAMC-12C7844/2021, England/CAMC-12C7853/2021, England/CAMC-12C7862/2021, England/CAMC-12C7871/2021, England/CAMC-12C7880/2021, England/CAMC-12C789F/2021, England/CAMC-12C78AE/2021, England/CAMC-12C78BD/2021, England/CAMC-12C78CC/2021, England/CAMC-12C78DB/2021, England/CAMC-12C78EA/2021, England/CAMC-12C78F9/2021, England/CAMC-12C7905/2021, England/CAMC-12C7914/2021, England/CAMC-12C7923/2021, England/CAMC-12C7932/2021, England/CAMC-12C7941/2021, England/CAMC-12C7950/2021, England/CAMC-12C796F/2021, England/CAMC-12C797E/2021, England/CAMC-12C798D/2021, England/CAMC-12C799C/2021, England/CAMC-12C79AB/2021, England/CAMC-12C79BA/2021, England/CAMC-12C79C9/2021, England/CAMC-12C79D8/2021, England/CAMC-12C79E7/2021, England/CAMC-12C79F6/2021, England/CAMC-12C7A02/2021, England/CAMC-12C7A11/2021, England/CAMC-12C7A20/2021, England/CAMC-12C7A3F/2021, England/CAMC-12C7A4E/2021, England/CAMC-12C7A5D/2021, England/CAMC-12C7A6C/2021, England/CAMC-12C7A7B/2021, England/CAMC-12C7A8A/2021, England/CAMC-12C7A99/2021, England/CAMC-12C7AB7/2021, England/CAMC-12C7AC6/2021, England/CAMC-12C7AD5/2021, England/CAMC-12C7AF3/2021, England/CAMC-12C7B0F/2021, England/CAMC-12C7B1E/2021, England/CAMC-12C7B2D/2021, England/CAMC-12C7B3C/2021, England/CAMC-12C7B4B/2021, England/CAMC-12C7B5A/2021, England/CAMC-12C7B69/2021, England/CAMC-12C7B78/2021, England/CAMC-12C7B87/2021, England/CAMC-12C7B96/2021, England/CAMC-12C7BA5/2021, England/CAMC-12C7BC3/2021, England/CAMC-12C7BD2/2021, England/CAMC-12C7BE1/2021, England/CAMC-12C7BF0/2021, England/CAMC-12C7C0C/2021, England/CAMC-12C7C1B/2021, England/CAMC-12C7C2A/2021, England/CAMC-12C7C48/2021, England/CAMC-12C7C57/2021, England/CAMC-12C7C66/2021, England/CAMC-12C7C75/2021, England/CAMC-12C7C84/2021, England/CAMC-12C7C93/2021, England/CAMC-12C7CC0/2021, England/CAMC-12C7CDF/2021, England/CAMC-12C7CEE/2021, England/CAMC-12C7CFD/2021, England/CAMC-12C7D18/2021, England/CAMC-12C7D36/2021, England/CAMC-12C7D45/2021, England/CAMC-12C7D63/2021, England/CAMC-12C7D72/2021, England/CAMC-12C7D81/2021, England/CAMC-12C7D90/2021, England/CAMC-12C7DAF/2021, England/CAMC-12C7DBE/2021, England/CAMC-12C7DCD/2021, England/CAMC-12C7DDC/2021, England/CAMC-12C9BA3/2021, England/CAMC-12C9BB2/2021, England/CAMC-12C9BC1/2021, England/CAMC-12C9BD0/2021, England/CAMC-12C9BEF/2021, England/CAMC-12C9BFE/2021, England/CAMC-12C9C0A/2021, England/CAMC-12C9C19/2021, England/CAMC-12C9C28/2021, England/CAMC-12C9C37/2021, England/CAMC-12C9C46/2021, England/CAMC-12C9C55/2021, England/CAMC-12C9C64/2021, England/CAMC-12C9C73/2021, England/CAMC-12C9C82/2021, England/CAMC-12C9C91/2021, England/CAMC-12C9CA0/2021, England/CAMC-12C9CBF/2021, England/CAMC-12C9CCE/2021, England/CAMC-12C9CDD/2021, England/CAMC-12C9CEC/2021, England/CAMC-12C9CFB/2021, England/CAMC-12C9D07/2021, England/CAMC-12C9D16/2021, England/CAMC-12C9D34/2021, England/CAMC-12C9D43/2021, England/CAMC-12C9D52/2021, England/CAMC-12C9D61/2021, England/CAMC-12C9D70/2021, England/CAMC-12C9D8F/2021, England/CAMC-12C9D9E/2021, England/CAMC-12C9DAD/2021, England/CAMC-12C9DBC/2021, England/CAMC-12C9DCB/2021, England/CAMC-12C9DDA/2021, England/CAMC-12C9DE9/2021, England/CAMC-12C9DF8/2021, England/CAMC-12C9E04/2021, England/CAMC-12C9E13/2021, England/CAMC-12C9E22/2021, England/CAMC-12C9E31/2021, England/CAMC-12C9E40/2021, England/CAMC-12C9E5F/2021, England/CAMC-12C9E6E/2021, England/CAMC-12C9E7D/2021, England/CAMC-12C9E8C/2021, England/CAMC-12C9E9B/2021, England/CAMC-12C9EAA/2021, England/CAMC-12C9EB9/2021, England/CAMC-12C9EC8/2021, England/CAMC-12C9ED7/2021, England/CAMC-12C9EE6/2021, England/CAMC-12C9EF5/2021, England/CAMC-12C9F01/2021, England/CAMC-12C9F10/2021, England/CAMC-12C9F2F/2021, England/CAMC-12C9F3E/2021, England/CAMC-12C9F4D/2021, England/CAMC-12C9F5C/2021, England/CAMC-12C9F6B/2021, England/CAMC-12C9F7A/2021, England/CAMC-12C9F89/2021, England/CAMC-12C9F98/2021, England/CAMC-12C9FA7/2021, England/CAMC-12C9FB6/2021, England/CAMC-12C9FC5/2021, England/CAMC-12C9FD4/2021, England/CAMC-12C9FE3/2021, England/CAMC-12C9FF2/2021, England/CAMC-12CA00D/2021, England/CAMC-12CA01C/2021, England/CAMC-12CA02B/2021, England/CAMC-12CA03A/2021, England/CAMC-12CA049/2021, England/CAMC-12CA058/2021, England/CAMC-12CA067/2021, England/CAMC-12CA076/2021, England/CAMC-12CA085/2021, England/CAMC-12CA094/2021, England/CAMC-12CA0A3/2021, England/CAMC-12CA0B2/2021, England/CAMC-12CA0C1/2021, England/CAMC-12CA0D0/2021, England/CAMC-12CA0EF/2021, England/CAMC-12CA0FE/2021, England/CAMC-12CA10A/2021, England/CAMC-12CA119/2021, England/CAMC-12CA128/2021, England/CAMC-12CA137/2021, England/CAMC-12CA146/2021, England/CAMC-12CA155/2021, England/CAMC-12CA164/2021, England/CAMC-12CA173/2021, England/CAMC-12CA182/2021, England/CAMC-12CA191/2021, England/CAMC-12CA1A0/2021, England/CAMC-12CA1BF/2021, England/CAMC-12CA1CE/2021, England/CAMC-12CA1DD/2021, England/CAMC-12CA1EC/2021, England/CAMC-12CA1FB/2021, England/CAMC-12CA207/2021, England/CAMC-12CA216/2021, England/CAMC-12CA225/2021, England/CAMC-12CA234/2021, England/CAMC-12CA243/2021, England/CAMC-12CA252/2021, England/CAMC-12CA261/2021, England/CAMC-12CA270/2021, England/CAMC-12CA28F/2021, England/CAMC-12CA29E/2021, England/CAMC-12CA2AD/2021, England/CAMC-12CA2BC/2021, England/CAMC-12CA2CB/2021, England/CAMC-12CA2DA/2021, England/CAMC-12CA2E9/2021, England/CAMC-12CA2F8/2021, England/CAMC-12CA304/2021, England/CAMC-12CA313/2021, England/CAMC-12CA322/2021, England/CAMC-12CA331/2021, England/CAMC-12CA340/2021, England/CAMC-12CA35F/2021, England/CAMC-12CA36E/2021, England/CAMC-12CA37D/2021, England/CAMC-12CA38C/2021, England/CAMC-12CA39B/2021, England/CAMC-12CA3AA/2021, England/CAMC-12CA3B9/2021, England/CAMC-12CA3C8/2021, England/CAMC-12CA3D7/2021, England/CAMC-12CA3E6/2021, England/CAMC-12CA3F5/2021, England/CAMC-12CA401/2021, England/CAMC-12CA410/2021, England/CAMC-12CA42F/2021, England/CAMC-12CA43E/2021, England/CAMC-12CA44D/2021, England/CAMC-12CA45C/2021, England/CAMC-12CA46B/2021, England/CAMC-12CA47A/2021, England/CAMC-12CA489/2021, England/CAMC-12CA498/2021, England/CAMC-12D3E43/2021, England/CAMC-12D3E52/2021, England/CAMC-12D3E61/2021, England/CAMC-12D3E70/2021, England/CAMC-12D3E8F/2021, England/CAMC-12D3E9E/2021, England/CAMC-12D3EAD/2021, England/CAMC-12D3EBC/2021, England/CAMC-12D3ECB/2021, England/CAMC-12D3EDA/2021, England/CAMC-12D3EE9/2021, England/CAMC-12D3EF8/2021, England/CAMC-12D3F04/2021, England/CAMC-12D3F13/2021, England/CAMC-12D3F22/2021, England/CAMC-12D3F31/2021, England/CAMC-12D3F40/2021, England/CAMC-12D3F5F/2021, England/CAMC-12D3F6E/2021, England/CAMC-12D3F8C/2021, England/CAMC-12D3F9B/2021, England/CAMC-12D3FAA/2021, England/CAMC-12D3FB9/2021, England/CAMC-12D3FC8/2021, England/CAMC-12D3FD7/2021, England/CAMC-12D3FE6/2021, England/CAMC-12D3FF5/2021, England/CAMC-12D4000/2021, England/CAMC-12D401F/2021, England/CAMC-12D402E/2021, England/CAMC-12D403D/2021, England/CAMC-12D404C/2021, England/CAMC-12D405B/2021, England/CAMC-12D406A/2021, England/CAMC-12D4079/2021, England/CAMC-12D4088/2021, England/CAMC-12D4097/2021, England/CAMC-12D40A6/2021, England/CAMC-12D40B5/2021, England/CAMC-12D40C4/2021, England/CAMC-12D40D3/2021, England/CAMC-12D40E2/2021, England/CAMC-12D40F1/2021, England/CAMC-12D410D/2021, England/CAMC-12D412B/2021, England/CAMC-12D413A/2021, England/CAMC-12D4149/2021, England/CAMC-12D4158/2021, England/CAMC-12D4167/2021, England/CAMC-12D4176/2021, England/CAMC-12D4185/2021, England/CAMC-12D4194/2021, England/CAMC-12D41A3/2021, England/CAMC-12D41B2/2021, England/CAMC-12D41C1/2021, England/CAMC-12D41D0/2021, England/CAMC-12D41EF/2021, England/CAMC-12D41FE/2021, England/CAMC-12D420A/2021, England/CAMC-12D4219/2021, England/CAMC-12D4228/2021, England/CAMC-12D4237/2021, England/CAMC-12D4246/2021, England/CAMC-12D4255/2021, England/CAMC-12D4264/2021, England/CAMC-12D4273/2021, England/CAMC-12D4282/2021, England/CAMC-12D4291/2021, England/CAMC-12D42A0/2021, England/CAMC-12D42BF/2021, England/CAMC-12D42CE/2021, England/CAMC-12D42DD/2021, England/CAMC-12D42FB/2021, England/CAMC-12D4307/2021, England/CAMC-12D4316/2021, England/CAMC-12D4325/2021, England/CAMC-12D4334/2021, England/CAMC-12D4343/2021, England/CAMC-12D4352/2021, England/CAMC-12D4361/2021, England/CAMC-12D4370/2021, England/CAMC-12D438F/2021, England/CAMC-12D439E/2021, England/CAMC-12D43AD/2021, England/CAMC-12D43BC/2021, England/CAMC-12D43CB/2021, England/CAMC-12D43DA/2021, England/CAMC-12D43E9/2021, England/CAMC-12D43F8/2021, England/CAMC-12D4404/2021, England/CAMC-12D4413/2021, England/CAMC-12D4422/2021, England/CAMC-12D4431/2021, England/CAMC-12D4440/2021, England/CAMC-12D445F/2021, England/CAMC-12D446E/2021, England/CAMC-12D447D/2021, England/CAMC-12D448C/2021, England/CAMC-12D449B/2021, England/CAMC-12D44AA/2021, England/CAMC-12D44B9/2021, England/CAMC-12D44C8/2021, England/CAMC-12D44D7/2021, England/CAMC-12D44E6/2021, England/CAMC-12D44F5/2021, England/CAMC-12D4501/2021, England/CAMC-12D4510/2021, England/CAMC-12D452F/2021, England/CAMC-12D453E/2021, England/CAMC-12D454D/2021, England/CAMC-12D455C/2021, England/CAMC-12D456B/2021, England/CAMC-12D457A/2021, England/CAMC-12D4589/2021, England/CAMC-12D4598/2021, England/CAMC-12D45A7/2021, England/CAMC-12D45B6/2021, England/CAMC-12D45C5/2021, England/CAMC-12D45D4/2021, England/CAMC-12D45E3/2021, England/CAMC-12D45F2/2021, England/CAMC-12D460E/2021, England/CAMC-12D461D/2021, England/CAMC-12D463B/2021, England/CAMC-12D464A/2021, England/CAMC-12D4659/2021, England/CAMC-12D4668/2021, England/CAMC-12D4677/2021, England/CAMC-12D4686/2021, England/CAMC-12D4695/2021, England/CAMC-12D46A4/2021, England/CAMC-12D46B3/2021, England/CAMC-12D46C2/2021, England/CAMC-12D46D1/2021, England/CAMC-12D46E0/2021, England/CAMC-12D46FF/2021, England/CAMC-12D470B/2021, England/CAMC-12D471A/2021, England/CAMC-12D4729/2021, England/CAMC-12D4738/2021, England/CAMC-12D4747/2021, England/CAMC-12D4756/2021, England/CAMC-12D4765/2021, England/CAMC-12D4774/2021, England/CAMC-12D4783/2021, England/CAMC-12D4792/2021, England/CAMC-12D47A1/2021, England/CAMC-12D47B0/2021, England/CAMC-12D47CF/2021, England/CAMC-12D47DE/2021, England/CAMC-12D47ED/2021, England/CAMC-12D47FC/2021, England/CAMC-12D4808/2021, England/CAMC-12D4817/2021, England/CAMC-12D4826/2021, England/CAMC-12D4835/2021, England/CAMC-12D4844/2021, England/CAMC-12D4853/2021, England/CAMC-12D4862/2021, England/CAMC-12D4871/2021, England/CAMC-12D4880/2021, England/CAMC-12D489F/2021, England/CAMC-12D48AE/2021, England/CAMC-12D48BD/2021, England/CAMC-12D48CC/2021, England/CAMC-12D48DB/2021, England/CAMC-12D48EA/2021, England/CAMC-12D48F9/2021, England/CAMC-12D4905/2021, England/CAMC-12D4914/2021, England/CAMC-12D4923/2021, England/CAMC-12D4932/2021, England/CAMC-12D4941/2021, England/CAMC-12D4950/2021, England/CAMC-12D496F/2021, England/CAMC-12D497E/2021, England/CAMC-12D498D/2021, England/CAMC-12D499C/2021, England/CAMC-12D49AB/2021, England/CAMC-12D49BA/2021, England/CAMC-12D49C9/2021, England/CAMC-12D49D8/2021, England/CAMC-12D49E7/2021, England/CAMC-12D49F6/2021, England/CAMC-12D4A02/2021, England/CAMC-12D4A11/2021, England/CAMC-12D4A20/2021, England/CAMC-12D4A3F/2021, England/CAMC-12D4A4E/2021, England/CAMC-12D4A5D/2021, England/CAMC-12D4A6C/2021, England/CAMC-12D4A7B/2021, England/CAMC-12D4A8A/2021, England/CAMC-12D4A99/2021, England/CAMC-12D4AA8/2021, England/CAMC-12D4AB7/2021, England/CAMC-12D4AC6/2021, England/CAMC-12D4AD5/2021, England/CAMC-12D4AE4/2021, England/CAMC-12D4AF3/2021, England/CAMC-12D4B0F/2021, England/CAMC-12D4B1E/2021, England/CAMC-12D4B2D/2021, England/CAMC-12D4B3C/2021, England/CAMC-12D4B4B/2021, England/CAMC-12D4B5A/2021, England/CAMC-12D4B69/2021, England/CAMC-12D4B78/2021, England/CAMC-12D4B87/2021, England/CAMC-12D4B96/2021, England/CAMC-12D4BA5/2021, England/CAMC-12D4BB4/2021, England/CAMC-12D4BC3/2021, England/CAMC-12D4BD2/2021, England/CAMC-12D4BE1/2021, England/CAMC-12D4BF0/2021, England/CAMC-12D4C0C/2021, England/CAMC-12D4C1B/2021, England/CAMC-12D4C2A/2021, England/CAMC-12D4C39/2021, England/CAMC-12D4C48/2021, England/CAMC-12D4C57/2021, England/CAMC-12D4C66/2021, England/CAMC-12D4C75/2021, England/CAMC-12D4C84/2021, England/CAMC-12D4C93/2021, England/CAMC-12D4CA2/2021, England/CAMC-12D4CB1/2021, England/CAMC-12D4CC0/2021, England/CAMC-12D4CDF/2021, England/CAMC-12D4CEE/2021, England/CAMC-12D4CFD/2021, England/CAMC-12D4D09/2021, England/CAMC-12D4D18/2021, England/CAMC-12D4D27/2021, England/CAMC-12D4D36/2021, England/CAMC-12D4D45/2021, England/CAMC-12D4D54/2021, England/CAMC-12D4D63/2021, England/CAMC-12D4D72/2021, England/CAMC-12D4D81/2021, England/CAMC-12D4D90/2021, England/CAMC-12D4DAF/2021, England/CAMC-12D4DBE/2021, England/CAMC-12D4DCD/2021, England/CAMC-12D4DDC/2021, England/CAMC-12D4DEB/2021, England/CAMC-12D4DFA/2021, England/CAMC-12D4E06/2021, England/CAMC-12D4E15/2021, England/CAMC-12D4E24/2021, England/CAMC-12D4E33/2021, England/CAMC-12D4E42/2021, England/CAMC-12D4E51/2021, England/CAMC-12D4E60/2021, England/CAMC-12D4E7F/2021, England/CAMC-12D4E8E/2021, England/CAMC-12D4E9D/2021, England/CAMC-12D4EAC/2021, England/CAMC-12D4EBB/2021, England/CAMC-12D4ECA/2021, England/CAMC-12D4ED9/2021, England/CAMC-12D4EE8/2021, England/CAMC-12DF375/2021, England/CAMC-12DF384/2021, England/CAMC-12DF393/2021, England/CAMC-12DF3A2/2021, England/CAMC-12DF3B1/2021, England/CAMC-12DF3DF/2021, England/CAMC-12DF3EE/2021, England/CAMC-12DF3FD/2021, England/CAMC-12DF409/2021, England/CAMC-12DF418/2021, England/CAMC-12DF427/2021, England/CAMC-12DF436/2021, England/CAMC-12DF445/2021, England/CAMC-12DF454/2021, England/CAMC-12DF463/2021, England/CAMC-12DF472/2021, England/CAMC-12DF481/2021, England/CAMC-12DF490/2021, England/CAMC-12DF4AF/2021, England/CAMC-12DF4CD/2021, England/CAMC-12DF4DC/2021, England/CAMC-12DF4EB/2021, England/CAMC-12DF4FA/2021, England/CAMC-12DF506/2021, England/CAMC-12DF515/2021, England/CAMC-12DF524/2021, England/CAMC-12DF533/2021, England/CAMC-12DF542/2021, England/CAMC-12DF551/2021, England/CAMC-12DF560/2021, England/CAMC-12DF57F/2021, England/CAMC-12DF58E/2021, England/CAMC-12DF59D/2021, England/CAMC-12DF5AC/2021, England/CAMC-12DF5BB/2021, England/CAMC-12DF5CA/2021, England/CAMC-12DF5D9/2021, England/CAMC-12DF5E8/2021, England/CAMC-12DF5F7/2021, England/CAMC-12DF603/2021, England/CAMC-12DF612/2021, England/CAMC-12DF621/2021, England/CAMC-12DF630/2021, England/CAMC-12DF64F/2021, England/CAMC-12DF65E/2021, England/CAMC-12DF66D/2021, England/CAMC-12DF67C/2021, England/CAMC-12DF68B/2021, England/CAMC-12DF69A/2021, England/CAMC-12DF6A9/2021, England/CAMC-12DF6B8/2021, England/CAMC-12DF6C7/2021, England/CAMC-12DF6D6/2021, England/CAMC-12DF6E5/2021, England/CAMC-12DF6F4/2021, England/CAMC-12DF700/2021, England/CAMC-12DF71F/2021, England/CAMC-12DF72E/2021, England/CAMC-12DF73D/2021, England/CAMC-12DF74C/2021, England/CAMC-12DF75B/2021, England/CAMC-12DF76A/2021, England/CAMC-12DF779/2021, England/CAMC-12DF788/2021, England/CAMC-12DF797/2021, England/CAMC-12DF7A6/2021, England/CAMC-12DF7B5/2021, England/CAMC-12DF7C4/2021, England/CAMC-12DF7D3/2021, England/CAMC-12DF7E2/2021, England/CAMC-12DF7F1/2021, England/CAMC-12DF80D/2021, England/CAMC-12DF81C/2021, England/CAMC-12DF82B/2021, England/CAMC-12DF83A/2021, England/CAMC-12DF849/2021, England/CAMC-12DF858/2021, England/CAMC-12DF867/2021, England/CAMC-12DF876/2021, England/CAMC-12DF885/2021, England/CAMC-12DF894/2021, England/CAMC-12DF8A3/2021, England/CAMC-12DF8B2/2021, England/CAMC-12DF8C1/2021, England/CAMC-12DF8D0/2021, England/CAMC-12DF8EF/2021, England/CAMC-12DF8FE/2021, England/CAMC-12DF90A/2021, England/CAMC-12DF919/2021, England/CAMC-12DF928/2021, England/CAMC-12DF937/2021, England/CAMC-12DF946/2021, England/CAMC-12DF955/2021, England/CAMC-12DF964/2021, England/CAMC-12DF973/2021, England/CAMC-12DF982/2021, England/CAMC-12DF991/2021, England/CAMC-12DF9A0/2021, England/CAMC-12DF9BF/2021, England/CAMC-12DF9CE/2021, England/CAMC-12DF9DD/2021, England/CAMC-12DF9EC/2021, England/CAMC-12DF9FB/2021, England/CAMC-12DFA07/2021, England/CAMC-12DFA25/2021, England/CAMC-12DFA34/2021, England/CAMC-12DFA43/2021, England/CAMC-12DFA52/2021, England/CAMC-12DFA61/2021, England/CAMC-12DFA70/2021, England/CAMC-12DFA8F/2021, England/CAMC-12DFA9E/2021, England/CAMC-12DFAAD/2021, England/CAMC-12DFABC/2021, England/CAMC-12DFACB/2021, England/CAMC-12DFADA/2021, England/CAMC-12DFAE9/2021, England/CAMC-12DFAF8/2021, England/CAMC-12DFB04/2021, England/CAMC-12DFB13/2021, England/CAMC-12DFB22/2021, England/CAMC-12DFB31/2021, England/CAMC-12DFB40/2021, England/CAMC-12DFB5F/2021, England/CAMC-12DFB6E/2021, England/CAMC-12DFB7D/2021, England/CAMC-12DFB8C/2021, England/CAMC-12DFB9B/2021, England/CAMC-12DFBAA/2021, England/CAMC-12E9B34/2021, England/CAMC-12E9B43/2021, England/CAMC-12E9B52/2021, England/CAMC-12E9B61/2021, England/CAMC-12E9B70/2021, England/CAMC-12E9B8F/2021, England/CAMC-12E9B9E/2021, England/CAMC-12E9BAD/2021, England/CAMC-12E9BBC/2021, England/CAMC-12E9BCB/2021, England/CAMC-12E9BDA/2021, England/CAMC-12E9BE9/2021, England/CAMC-12E9BF8/2021, England/CAMC-12E9C04/2021, England/CAMC-12E9C13/2021, England/CAMC-12E9C22/2021, England/CAMC-12E9C31/2021, England/CAMC-12E9C40/2021, England/CAMC-12E9C5F/2021, England/CAMC-12E9C6E/2021, England/CAMC-12E9C7D/2021, England/CAMC-12E9C8C/2021, England/CAMC-12E9C9B/2021, England/CAMC-12E9CAA/2021, England/CAMC-12E9CB9/2021, England/CAMC-12E9CC8/2021, England/CAMC-12E9CD7/2021, England/CAMC-12E9CE6/2021, England/CAMC-12E9CF5/2021, England/CAMC-12E9D01/2021, England/CAMC-12E9D10/2021, England/CAMC-12E9D2F/2021, England/CAMC-12E9D3E/2021, England/CAMC-12E9D4D/2021, England/CAMC-12E9D5C/2021, England/CAMC-12E9D6B/2021, England/CAMC-12E9D7A/2021, England/CAMC-12E9D89/2021, England/CAMC-12E9D98/2021, England/CAMC-12E9DA7/2021, England/CAMC-12E9DB6/2021, England/CAMC-12E9DC5/2021, England/CAMC-12E9DD4/2021, England/CAMC-12E9DE3/2021, England/CAMC-12E9DF2/2021, England/CAMC-12E9E0E/2021, England/CAMC-12E9E1D/2021, England/CAMC-12E9E2C/2021, England/CAMC-12E9E3B/2021, England/CAMC-12E9E4A/2021, England/CAMC-12E9E59/2021, England/CAMC-12E9E68/2021, England/CAMC-12E9E77/2021, England/CAMC-12E9E86/2021, England/CAMC-12E9E95/2021, England/CAMC-12E9EA4/2021, England/CAMC-12E9EB3/2021, England/CAMC-12E9EC2/2021, England/CAMC-12E9ED1/2021, England/CAMC-12E9EE0/2021, England/CAMC-12E9EFF/2021, England/CAMC-12E9F0B/2021, England/CAMC-12E9F1A/2021, England/CAMC-12E9F29/2021, England/CAMC-12E9F38/2021, England/CAMC-12E9F47/2021, England/CAMC-12E9F56/2021, England/CAMC-12E9F65/2021, England/CAMC-12E9F74/2021, England/CAMC-12E9F83/2021, England/CAMC-12E9F92/2021, England/CAMC-12E9FA1/2021, England/CAMC-12E9FB0/2021, England/CAMC-12E9FCF/2021, England/CAMC-12E9FDE/2021, England/CAMC-12E9FED/2021, England/CAMC-12E9FFC/2021, England/CAMC-12EA007/2021, England/CAMC-12EA016/2021, England/CAMC-12EA025/2021, England/CAMC-12EA034/2021, England/CAMC-12EA043/2021, England/CAMC-12EA052/2021, England/CAMC-12EA061/2021, England/CAMC-12EA070/2021, England/CAMC-12EA08F/2021, England/CAMC-12EA09E/2021, England/CAMC-12EA0AD/2021, England/CAMC-12EA0BC/2021, England/CAMC-12EA0CB/2021, England/CAMC-12EA0DA/2021, England/CAMC-12EA0E9/2021, England/CAMC-12EA0F8/2021, England/CAMC-12EA104/2021, England/CAMC-12EA113/2021, England/CAMC-12EA122/2021, England/CAMC-12EA131/2021, England/CAMC-12EA140/2021, England/CAMC-12EA15F/2021, England/CAMC-12EA16E/2021, England/CAMC-12EA17D/2021, England/CAMC-12EA18C/2021, England/CAMC-12EA19B/2021, England/CAMC-12EA1AA/2021, England/CAMC-12EA1B9/2021, England/CAMC-12EA1C8/2021, England/CAMC-12EA1D7/2021, England/CAMC-12EA1E6/2021, England/CAMC-12EA1F5/2021, England/CAMC-12EA201/2021, England/CAMC-12EA210/2021, England/CAMC-12EA22F/2021, England/CAMC-12EA23E/2021, England/CAMC-12EA24D/2021, England/CAMC-12EA25C/2021, England/CAMC-12EA26B/2021, England/CAMC-12EA27A/2021, England/CAMC-12EA289/2021, England/CAMC-12EA298/2021, England/CAMC-12EA2A7/2021, England/CAMC-12EA2B6/2021, England/CAMC-12EA2C5/2021, England/CAMC-12EA2D4/2021, England/CAMC-12EA2E3/2021, England/CAMC-12EA30E/2021, England/CAMC-12EA31D/2021, England/CAMC-12EA32C/2021, England/CAMC-12EA33B/2021, England/CAMC-12EA34A/2021, England/CAMC-12EA359/2021, England/CAMC-12EA368/2021, England/CAMC-12EA377/2021, England/CAMC-12EA386/2021, England/CAMC-12EA395/2021, England/CAMC-12EA3A4/2021, England/CAMC-12EA3B3/2021, England/CAMC-12EA3C2/2021, England/CAMC-12EA3D1/2021, England/CAMC-12EA3E0/2021, England/CAMC-12EA3FF/2021, England/CAMC-12EA40B/2021, England/CAMC-12EA41A/2021, England/CAMC-12EA429/2021, England/CAMC-12EA438/2021, England/CAMC-12EA447/2021, England/CAMC-12EA456/2021, England/CAMC-12EA465/2021, England/CAMC-1303562/2021, England/CAMC-1303571/2021, England/CAMC-1303580/2021, England/CAMC-13035AE/2021, England/CAMC-13035BD/2021, England/CAMC-13035CC/2021, England/CAMC-1303605/2021, England/CAMC-1303614/2021, England/CAMC-1303623/2021, England/CAMC-1303632/2021, England/CAMC-1303641/2021, England/CAMC-1303650/2021, England/CAMC-130366F/2021, England/CAMC-130367E/2021, England/CAMC-130368D/2021, England/CAMC-13036AB/2021, England/CAMC-13036BA/2021, England/CAMC-13036C9/2021, England/CAMC-13036D8/2021, England/CAMC-13036F6/2021, England/CAMC-1303702/2021, England/CAMC-1303711/2021, England/CAMC-1303720/2021, England/CAMC-130373F/2021, England/CAMC-130374E/2021, England/CAMC-130376C/2021, England/CAMC-130377B/2021, England/CAMC-130378A/2021, England/CAMC-1303799/2021, England/CAMC-13037A8/2021, England/CAMC-13037B7/2021, England/CAMC-13037C6/2021, England/CAMC-13037D5/2021, England/CAMC-13037E4/2021, England/CAMC-13037F3/2021, England/CAMC-130380F/2021, England/CAMC-130381E/2021, England/CAMC-130382D/2021, England/CAMC-130383C/2021, England/CAMC-130384B/2021, England/CAMC-130385A/2021, England/CAMC-1303869/2021, England/CAMC-1303878/2021, England/CAMC-1303887/2021, England/CAMC-1303896/2021, England/CAMC-13038A5/2021, England/CAMC-13038D2/2021, England/CAMC-13038E1/2021, England/CAMC-13038F0/2021, England/CAMC-130390C/2021, England/CAMC-130391B/2021, England/CAMC-1303939/2021, England/CAMC-1303957/2021, England/CAMC-1303975/2021, England/CAMC-1303984/2021, England/CAMC-1303993/2021, England/CAMC-13039A2/2021, England/CAMC-13039B1/2021, England/CAMC-13039C0/2021, England/CAMC-13039DF/2021, England/CAMC-13039EE/2021, England/CAMC-13039FD/2021, England/CAMC-1303A09/2021, England/CAMC-1303A18/2021, England/CAMC-1303A27/2021, England/CAMC-1303A36/2021, England/CAMC-1303A54/2021, England/CAMC-1303A63/2021, England/CAMC-1303A72/2021, England/CAMC-1303A81/2021, England/CAMC-1303A90/2021, England/CAMC-1303AAF/2021, England/CAMC-1303ABE/2021, England/CAMC-1303ACD/2021, England/CAMC-1303ADC/2021, England/CAMC-1303B06/2021, England/CAMC-1303B42/2021, England/CAMC-1303B7F/2021, England/CAMC-1303B9D/2021, England/CAMC-1303BCA/2021, England/CAMC-1303BE8/2021, England/CAMC-1303C12/2021, England/CAMC-1303C30/2021, England/CAMC-1303C4F/2021, England/CAMC-130E92F/2021, England/CAMC-130E93E/2021, England/CAMC-130E95C/2021, England/CAMC-130E97A/2021, England/CAMC-130E989/2021, England/CAMC-130E998/2021, England/CAMC-130E9A7/2021, England/CAMC-130E9B6/2021, England/CAMC-130E9C5/2021, England/CAMC-130E9E3/2021, England/CAMC-130E9F2/2021, England/CAMC-130EA0E/2021, England/CAMC-130EA2C/2021, England/CAMC-130EA3B/2021, England/CAMC-130EA4A/2021, England/CAMC-130EA59/2021, England/CAMC-130EA68/2021, England/CAMC-130EA77/2021, England/CAMC-130EAB3/2021, England/CAMC-130EAC2/2021, England/CAMC-130EAD1/2021, England/CAMC-130EAE0/2021, England/CAMC-130EAFF/2021, England/CAMC-130EB0B/2021, England/CAMC-130EB1A/2021, England/CAMC-130EB29/2021, England/CAMC-130EB56/2021, England/CAMC-130EB65/2021, England/CAMC-130EB74/2021, England/CAMC-130EB83/2021, England/CAMC-130EB92/2021, England/CAMC-130EBA1/2021, England/CAMC-130EBB0/2021, England/CAMC-130EBDE/2021, England/CAMC-130EBED/2021, England/CAMC-130EBFC/2021, England/CAMC-130EC08/2021, England/CAMC-130EC26/2021, England/CAMC-130EC35/2021, England/CAMC-130EC62/2021, England/CAMC-130EC71/2021, England/CAMC-130ECEA/2021, England/CAMC-130ED05/2021, England/CAMC-130ED14/2021, England/CAMC-130ED23/2021, England/CAMC-130ED32/2021, England/CAMC-130ED41/2021, England/CAMC-130ED50/2021, England/CAMC-130ED8D/2021, England/CAMC-130ED9C/2021, England/CAMC-130EDBA/2021, England/CAMC-130EDD8/2021, England/CAMC-130EDE7/2021, England/CAMC-130EDF6/2021, England/CAMC-130EE02/2021, England/CAMC-130EE11/2021, England/CAMC-130EE20/2021, England/CAMC-130EE3F/2021, England/CAMC-130EE4E/2021, England/CAMC-130EE5D/2021, England/CAMC-130EE6C/2021, England/CAMC-130EE7B/2021, England/CAMC-130EE99/2021, England/CAMC-130EEA8/2021, England/CAMC-130EEB7/2021, England/CAMC-130EEC6/2021, England/CAMC-130EED5/2021, England/CAMC-130EEE4/2021, England/CAMC-130EEF3/2021, England/CAMC-130EF0F/2021, England/CAMC-130EF1E/2021, England/CAMC-130EF2D/2021, England/CAMC-130EF3C/2021, England/CAMC-130EF4B/2021, England/CAMC-130EF5A/2021, England/CAMC-130EF69/2021, England/CAMC-130EF78/2021, England/CAMC-130EF96/2021, England/CAMC-130EFA5/2021, England/CAMC-130EFB4/2021, England/CAMC-130EFC3/2021, England/CAMC-130EFD2/2021, England/CAMC-130EFE1/2021, England/CAMC-130EFF0/2021, England/CAMC-130F00B/2021, England/CAMC-130F029/2021, England/CAMC-130F038/2021, England/CAMC-130F047/2021, England/CAMC-130F056/2021, England/CAMC-130F065/2021, England/CAMC-130F074/2021, England/CAMC-130F083/2021, England/CAMC-130F0A1/2021, England/CAMC-130F0B0/2021, England/CAMC-130F0ED/2021, England/CAMC-130F0FC/2021, England/CAMC-130F108/2021, England/CAMC-130F117/2021, England/CAMC-130F135/2021, England/CAMC-130F144/2021, England/CAMC-130F162/2021, England/CAMC-130F171/2021, England/CAMC-130F180/2021, England/CAMC-130F19F/2021, England/CAMC-130F1AE/2021, England/CAMC-130F1BD/2021, England/CAMC-130F1CC/2021, England/CAMC-130F1DB/2021, England/CAMC-130F1F9/2021, England/CAMC-130F205/2021, England/CAMC-130F214/2021, England/CAMC-130F223/2021, England/CAMC-130F232/2021, England/CAMC-130F241/2021, England/CAMC-130F250/2021, England/CAMC-130F26F/2021, England/CAMC-130F27E/2021, England/CAMC-130F28D/2021, England/CAMC-130F29C/2021, England/CAMC-130F2AB/2021, England/CAMC-130F2BA/2021, England/CAMC-130F2D8/2021, England/CAMC-13149EA/2021, England/CAMC-13149F9/2021, England/CAMC-1314A05/2021, England/CAMC-1314A14/2021, England/CAMC-1314A23/2021, England/CAMC-1314A32/2021, England/CAMC-1314A41/2021, England/CAMC-1314A50/2021, England/CAMC-1314A6F/2021, England/CAMC-1314A7E/2021, England/CAMC-1314A8D/2021, England/CAMC-1314A9C/2021, England/CAMC-1314AAB/2021, England/CAMC-1314ABA/2021, England/CAMC-1314AC9/2021, England/CAMC-1314AD8/2021, England/CAMC-1314AE7/2021, England/CAMC-1314AF6/2021, England/CAMC-1314B02/2021, England/CAMC-1314B11/2021, England/CAMC-1314B20/2021, England/CAMC-1314B3F/2021, England/CAMC-1314B4E/2021, England/CAMC-1314B5D/2021, England/CAMC-1314B6C/2021, England/CAMC-1314B7B/2021, England/CAMC-1314B8A/2021, England/CAMC-1314B99/2021, England/CAMC-1314BA8/2021, England/CAMC-1314BB7/2021, England/CAMC-1314BC6/2021, England/CAMC-1314BD5/2021, England/CAMC-1314BE4/2021, England/CAMC-1314BF3/2021, England/CAMC-1314C0F/2021, England/CAMC-1314C1E/2021, England/CAMC-1314C2D/2021, England/CAMC-1314C3C/2021, England/CAMC-1314C4B/2021, England/CAMC-1314C5A/2021, England/CAMC-1314C69/2021, England/CAMC-1314C78/2021, England/CAMC-1314C87/2021, England/CAMC-1314C96/2021, England/CAMC-1314CA5/2021, England/CAMC-1322CA4/2021, England/CAMC-1322CC2/2021, England/CAMC-1322CFF/2021, England/CAMC-1322D38/2021, England/CAMC-1322D47/2021, England/CAMC-1322D56/2021, England/CAMC-1322D74/2021, England/CAMC-1322D83/2021, England/CAMC-1322D92/2021, England/CAMC-1322E17/2021, England/CAMC-1322E53/2021, England/CAMC-1322E62/2021, England/CAMC-1322E9F/2021, England/CAMC-1322EAE/2021, England/CAMC-1322EBD/2021, England/CAMC-1322ECC/2021, England/CAMC-1322EDB/2021, England/CAMC-1322F05/2021, England/CAMC-1322F23/2021, England/CAMC-1322F32/2021, England/CAMC-1322F50/2021, England/CAMC-1322F6F/2021, England/CAMC-1322F7E/2021, England/CAMC-1322F8D/2021, England/CAMC-1322F9C/2021, England/CAMC-1322FC9/2021, England/CAMC-1322FD8/2021, England/CAMC-1322FE7/2021, England/CAMC-1322FF6/2021, England/CAMC-1323001/2021, England/CAMC-132303E/2021, England/CAMC-132304D/2021, England/CAMC-132305C/2021, England/CAMC-13230A7/2021, England/CAMC-13230B6/2021, England/CAMC-13230F2/2021, England/CAMC-1323159/2021, England/CAMC-1323177/2021, England/CAMC-13231A4/2021, England/CAMC-13231C2/2021, England/CAMC-13231D1/2021, England/CAMC-13231E0/2021, England/CAMC-13231FF/2021, England/CAMC-132320B/2021, England/CAMC-132321A/2021, England/CAMC-1323238/2021, England/CAMC-1323265/2021, England/CAMC-1323283/2021, England/CAMC-1323292/2021, England/CAMC-13232B0/2021, England/CAMC-13232DE/2021, England/CAMC-13232FC/2021, England/CAMC-1323335/2021, England/CAMC-1323344/2021, England/CAMC-132339F/2021, England/CAMC-13233AE/2021, England/CAMC-13233BD/2021, England/CAMC-13233CC/2021, England/CAMC-13233EA/2021, England/CAMC-1323405/2021, England/CAMC-1323414/2021, England/CAMC-1323423/2021, England/CAMC-1323432/2021, England/CAMC-1323441/2021, England/CAMC-1323450/2021, England/CAMC-132346F/2021, England/CAMC-132347E/2021, England/CAMC-132348D/2021, England/CAMC-132349C/2021, England/CAMC-13234AB/2021, England/CAMC-13234BA/2021, England/CAMC-13234C9/2021, England/CAMC-13234E7/2021, England/CAMC-13234F6/2021, England/CAMC-1323511/2021, England/CAMC-1323520/2021, England/CAMC-132353F/2021, England/CAMC-132357B/2021, England/CAMC-1323599/2021, England/CAMC-13235A8/2021, England/CAMC-13235B7/2021, England/CAMC-13235C6/2021, England/CAMC-13235D5/2021, England/CAMC-13235E4/2021, England/CAMC-13235F3/2021, England/CAMC-132362D/2021, England/CAMC-132363C/2021, England/CAMC-132365A/2021, England/CAMC-1323669/2021, England/CAMC-1323678/2021, England/CAMC-1323687/2021, England/CAMC-1323696/2021, England/CAMC-13236A5/2021, England/CAMC-13236B4/2021, England/CAMC-13236C3/2021, England/CAMC-13236D2/2021, England/CAMC-132370C/2021, England/CAMC-132371B/2021, England/CAMC-132372A/2021, England/CAMC-1323748/2021, England/CAMC-1323784/2021, England/CAMC-1323793/2021, England/CAMC-13237DF/2021, England/CAMC-13237EE/2021, England/CAMC-1323827/2021, England/CAMC-1323836/2021, England/CAMC-1323854/2021, England/CAMC-1323863/2021, England/CAMC-1323872/2021, England/CAMC-1323890/2021, England/CAMC-13238CD/2021, England/CAMC-13238DC/2021, England/CAMC-13238EB/2021, England/CAMC-1323960/2021, England/CAMC-132397F/2021, England/CAMC-132398E/2021, England/CAMC-132399D/2021, England/CAMC-13239BB/2021, England/CAMC-13239E8/2021, England/CAMC-1323A12/2021, England/CAMC-1323A4F/2021, England/CAMC-1323A5E/2021, England/CAMC-1323A7C/2021, England/CAMC-1323A9A/2021, England/CAMC-1323AB8/2021, England/CAMC-1323AE5/2021, England/CAMC-1323AF4/2021, England/CAMC-1323B00/2021, England/CAMC-1323B2E/2021, England/CAMC-1323B3D/2021, England/CAMC-1323B5B/2021, England/CAMC-1323B6A/2021, England/CAMC-1323B97/2021, England/CAMC-1323BA6/2021, England/CAMC-1323BB5/2021, England/CAMC-1323BD3/2021, England/CAMC-1323C0D/2021, England/CAMC-1323C85/2021, England/CAMC-1323C94/2021, England/CAMC-1323CD0/2021, England/CAMC-1323CEF/2021, England/CAMC-1323CFE/2021, England/CAMC-1323D19/2021, England/CAMC-1323D28/2021, England/CAMC-1323D37/2021, England/CAMC-1323D64/2021, England/CAMC-1323D73/2021, England/CAMC-1323D91/2021, England/CAMC-1323DA0/2021, England/CAMC-1327DCA/2021, England/CAMC-1327DD9/2021, England/CAMC-1327DE8/2021, England/CAMC-1327DF7/2021, England/CAMC-1327E03/2021, England/CAMC-1327E12/2021, England/CAMC-1327E21/2021, England/CAMC-1327E30/2021, England/CAMC-1327E5E/2021, England/CAMC-1327E6D/2021, England/CAMC-1327E8B/2021, England/CAMC-1327E9A/2021, England/CAMC-1327EA9/2021, England/CAMC-1327EB8/2021, England/CAMC-1327ED6/2021, England/CAMC-1327EE5/2021, England/CAMC-1327EF4/2021, England/CAMC-1327F1F/2021, England/CAMC-1327F2E/2021, England/CAMC-1327F3D/2021, England/CAMC-1327F4C/2021, England/CAMC-1327F5B/2021, England/CAMC-1327F6A/2021, England/CAMC-1327F79/2021, England/CAMC-1327F88/2021, England/CAMC-1327F97/2021, England/CAMC-1327FA6/2021, England/CAMC-1327FB5/2021, England/CAMC-1327FD3/2021, England/CAMC-1327FE2/2021, England/CAMC-1327FF1/2021, England/CAMC-132800C/2021, England/CAMC-132801B/2021, England/CAMC-132802A/2021, England/CAMC-1328039/2021, England/CAMC-1328048/2021, England/CAMC-1328057/2021, England/CAMC-1328075/2021, England/CAMC-1328084/2021, England/CAMC-1328093/2021, England/CAMC-13280B1/2021, England/CAMC-13280C0/2021, England/CAMC-13280EE/2021, England/CAMC-13280FD/2021, England/CAMC-1328109/2021, England/CAMC-1328154/2021, England/CAMC-1328163/2021, England/CAMC-1328172/2021, England/CAMC-1328190/2021, England/CAMC-13281AF/2021, England/CAMC-13281BE/2021, England/CAMC-13281CD/2021, England/CAMC-13281EB/2021, England/CAMC-13281FA/2021, England/CAMC-1328215/2021, England/CAMC-1328233/2021, England/CAMC-1328242/2021, England/CAMC-1328251/2021, England/CAMC-1328260/2021, England/CAMC-132827F/2021, England/CAMC-132828E/2021, England/CAMC-132829D/2021, England/CAMC-13282CA/2021, England/CAMC-13282D9/2021, England/CAMC-13282E8/2021, England/CAMC-13282F7/2021, England/CAMC-1328321/2021, England/CAMC-1328330/2021, England/CAMC-132834F/2021, England/CAMC-132836D/2021, England/CAMC-132837C/2021, England/CAMC-132838B/2021, England/CAMC-132839A/2021, England/CAMC-13283A9/2021, England/CAMC-13283B8/2021, England/CAMC-13283C7/2021, England/CAMC-13283D6/2021, England/CAMC-13283E5/2021, England/CAMC-13283F4/2021, England/CAMC-1328400/2021, England/CAMC-132841F/2021, England/CAMC-132844C/2021, England/CAMC-132845B/2021, England/CAMC-132846A/2021, England/CAMC-1328479/2021, England/CAMC-1328488/2021, England/CAMC-13284A6/2021, England/CAMC-13284B5/2021, England/CAMC-13284D3/2021, England/CAMC-13284F1/2021, England/CAMC-132850D/2021, England/CAMC-132851C/2021, England/CAMC-1328549/2021, England/CAMC-1328567/2021, England/CAMC-1328576/2021, England/CAMC-1328585/2021, England/CAMC-13285A3/2021, England/CAMC-13285B2/2021, England/CAMC-13285C1/2021, England/CAMC-13285D0/2021, England/CAMC-13285FE/2021, England/CAMC-132860A/2021, England/CAMC-1328628/2021, England/CAMC-1328637/2021, England/CAMC-1328664/2021, England/CAMC-1328673/2021, England/CAMC-1328682/2021, England/CAMC-1328691/2021, England/CAMC-13286A0/2021, England/CAMC-13286BF/2021, England/CAMC-13286CE/2021, England/CAMC-13286DD/2021, England/CAMC-13286EC/2021, England/CAMC-1328707/2021, England/CAMC-1328752/2021, England/CAMC-1328761/2021, England/CAMC-1328770/2021, England/CAMC-132878F/2021, England/CAMC-132879E/2021, England/CAMC-13287AD/2021, England/CAMC-13287BC/2021, England/CAMC-13287CB/2021, England/CAMC-13287F8/2021, England/CAMC-1328804/2021, England/CAMC-1328822/2021, England/CAMC-1328831/2021, England/CAMC-1328840/2021, England/CAMC-132885F/2021, England/CAMC-132886E/2021, England/CAMC-132887D/2021, England/CAMC-132888C/2021, England/CAMC-132889B/2021, England/CAMC-13288B9/2021, England/CAMC-13288C8/2021, England/CAMC-13288F5/2021, England/CAMC-1328901/2021, England/CAMC-1328910/2021, England/CAMC-132892F/2021, England/CAMC-132893E/2021, England/CAMC-132894D/2021, England/CAMC-132895C/2021, England/CAMC-1328989/2021, England/CAMC-1328998/2021, England/CAMC-13289B6/2021, England/CAMC-13289C5/2021, England/CAMC-13289D4/2021, England/CAMC-13289E3/2021, England/CAMC-13289F2/2021, England/CAMC-1328A0E/2021, England/CAMC-1328A1D/2021, England/CAMC-1328A2C/2021, England/CAMC-1328A3B/2021, England/CAMC-1328A59/2021, England/CAMC-1328A68/2021, England/CAMC-1328A86/2021, England/CAMC-1328A95/2021, England/CAMC-1328AA4/2021, England/CAMC-1328AB3/2021, England/CAMC-1328AD1/2021, England/CAMC-1328AE0/2021, England/CAMC-1328AFF/2021, England/CAMC-1328B0B/2021, England/CAMC-1328B38/2021, England/CAMC-1328B56/2021, England/CAMC-1328B65/2021, England/CAMC-1328B74/2021, England/CAMC-1328B83/2021, England/CAMC-1328B92/2021, England/CAMC-1328BA1/2021, England/CAMC-1328BDE/2021, England/CAMC-1328BED/2021, England/CAMC-1328BFC/2021, England/CAMC-1328C08/2021, England/CAMC-1328C17/2021, England/CAMC-1328C26/2021, England/CAMC-1328C35/2021, England/CAMC-1328C44/2021, England/CAMC-1328C53/2021, England/CAMC-1328C62/2021, England/CAMC-1328C71/2021, England/CAMC-1328C80/2021, England/CAMC-1328C9F/2021, England/CAMC-1328CAE/2021, England/CAMC-1328CBD/2021, England/CAMC-1328CDB/2021, England/CAMC-1328CEA/2021, England/CAMC-1328D23/2021, England/CAMC-1328D50/2021, England/CAMC-1328D6F/2021, England/CAMC-1328D7E/2021, England/CAMC-1328D8D/2021, England/CAMC-1328D9C/2021, England/CAMC-1328DAB/2021, England/CAMC-1328DBA/2021, England/CAMC-1328DC9/2021, England/CAMC-1328DD8/2021, England/CAMC-1328DE7/2021, England/CAMC-1328DF6/2021, England/CAMC-1328E11/2021, England/CAMC-1328E20/2021, England/CAMC-1328E3F/2021, England/CAMC-1328E4E/2021, England/CAMC-1328E5D/2021, England/CAMC-1328E7B/2021, England/CAMC-1328E8A/2021, England/CAMC-1328EA8/2021, England/CAMC-1328EB7/2021, England/CAMC-1328EC6/2021, England/CAMC-1328ED5/2021, England/CAMC-1328EE4/2021, England/CAMC-1328F1E/2021, England/CAMC-1328F2D/2021, England/CAMC-1328F3C/2021, England/CAMC-1328F5A/2021, England/CAMC-1328F69/2021, England/CAMC-1328F78/2021, England/CAMC-1328F87/2021, England/CAMC-1328F96/2021, England/CAMC-1328FA5/2021, England/CAMC-1328FB4/2021, England/CAMC-1328FC3/2021, England/CAMC-1328FD2/2021, England/CAMC-1328FE1/2021, England/CAMC-1328FF0/2021, England/CAMC-132900B/2021, England/CAMC-132901A/2021, England/CAMC-1329029/2021, England/CAMC-1329038/2021, England/CAMC-1329047/2021, England/CAMC-1329056/2021, England/CAMC-1329065/2021, England/CAMC-1329074/2021, England/CAMC-1329083/2021, England/CAMC-1329092/2021, England/CAMC-13290A1/2021, England/CAMC-13290B0/2021, England/CAMC-13290CF/2021, England/CAMC-13290DE/2021, England/CAMC-13290ED/2021, England/CAMC-13290FC/2021, England/CAMC-1329108/2021, England/CAMC-1329117/2021, England/CAMC-1329126/2021, England/CAMC-1329135/2021, England/CAMC-1329144/2021, England/CAMC-1329153/2021, England/CAMC-1329162/2021, England/CAMC-1329171/2021, England/CAMC-1329180/2021, England/CAMC-132919F/2021, England/CAMC-13291AE/2021, England/CAMC-13291BD/2021, England/CAMC-13291CC/2021, England/CAMC-13291DB/2021, England/CAMC-13291EA/2021, England/CAMC-13291F9/2021, England/CAMC-1329205/2021, England/CAMC-1329214/2021, England/CAMC-1329223/2021, England/CAMC-1329232/2021, England/CAMC-1329241/2021, England/CAMC-1329250/2021, England/CAMC-132926F/2021, England/CAMC-132927E/2021, England/CAMC-132928D/2021, England/CAMC-132929C/2021, England/CAMC-13292AB/2021, England/CAMC-13292BA/2021, England/CAMC-13292C9/2021, England/CAMC-13292D8/2021, England/CAMC-13292E7/2021, England/CAMC-13292F6/2021, England/CAMC-1329302/2021, England/CAMC-1329311/2021, England/CAMC-1329320/2021, England/CAMC-132933F/2021, England/CAMC-132934E/2021, England/CAMC-132935D/2021, England/CAMC-132936C/2021, England/CAMC-132937B/2021, England/CAMC-132938A/2021, England/CAMC-1329399/2021, England/CAMC-13293A8/2021, England/CAMC-13293B7/2021, England/CAMC-1332C83/2021, England/CAMC-1332C92/2021, England/CAMC-1332CA1/2021, England/CAMC-1332CB0/2021, England/CAMC-1332CCF/2021, England/CAMC-1332CED/2021, England/CAMC-1332CFC/2021, England/CAMC-1332D26/2021, England/CAMC-1332D35/2021, England/CAMC-1332D53/2021, England/CAMC-1332D62/2021, England/CAMC-1332D9F/2021, England/CAMC-1332DBD/2021, England/CAMC-1332DDB/2021, England/CAMC-1332DEA/2021, England/CAMC-1332DF9/2021, England/CAMC-1332E05/2021, England/CAMC-1332E23/2021, England/CAMC-1332E41/2021, England/CAMC-1332E50/2021, England/CAMC-1332E6F/2021, England/CAMC-1332E7E/2021, England/CAMC-1332E8D/2021, England/CAMC-1332E9C/2021, England/CAMC-1333271/2021, England/CAMC-1333280/2021, England/CAMC-133329F/2021, England/CAMC-13332AE/2021, England/CAMC-13332BD/2021, England/CAMC-13332CC/2021, England/CAMC-13332DB/2021, England/CAMC-13332EA/2021, England/CAMC-1333305/2021, England/CAMC-1333314/2021, England/CAMC-1333323/2021, England/CAMC-1333332/2021, England/CAMC-1333341/2021, England/CAMC-1333350/2021, England/CAMC-133336F/2021, England/CAMC-133337E/2021, England/CAMC-133338D/2021, England/CAMC-133339C/2021, England/CAMC-13333AB/2021, England/CAMC-13333BA/2021, England/CAMC-13333C9/2021, England/CAMC-13333E7/2021, England/CAMC-13333F6/2021, England/CAMC-1333402/2021, England/CAMC-1333411/2021, England/CAMC-133BBF6/2021, England/CAMC-133BC11/2021, England/CAMC-133BC20/2021, England/CAMC-133BC3F/2021, England/CAMC-133BC4E/2021, England/CAMC-133BC5D/2021, England/CAMC-133BC6C/2021, England/CAMC-133BC8A/2021, England/CAMC-133BCB7/2021, England/CAMC-133BCC6/2021, England/CAMC-133BCE4/2021, England/CAMC-133BD1E/2021, England/CAMC-133BD3C/2021, England/CAMC-133BD69/2021, England/CAMC-133BD96/2021, England/CAMC-133BDB4/2021, England/CAMC-133BDD2/2021, England/CAMC-133BE39/2021, England/CAMC-133BE48/2021, England/CAMC-133BE57/2021, England/CAMC-133BE66/2021, England/CAMC-133BE75/2021, England/CAMC-133BE84/2021, England/CAMC-133BEA2/2021, England/CAMC-133BEFD/2021, England/CAMC-133BF18/2021, England/CAMC-133BF63/2021, England/CAMC-133BF72/2021, England/CAMC-133BF81/2021, England/CAMC-133BF90/2021, England/CAMC-133BFCD/2021, England/CAMC-133BFDC/2021, England/CAMC-133C014/2021, England/CAMC-133C023/2021, England/CAMC-133C041/2021, England/CAMC-133C07E/2021, England/CAMC-133C09C/2021, England/CAMC-133C0AB/2021, England/CAMC-133C0C9/2021, England/CAMC-133C0D8/2021, England/CAMC-133C0F6/2021, England/CAMC-133C102/2021, England/CAMC-133C111/2021, England/CAMC-133C120/2021, England/CAMC-133C13F/2021, England/CAMC-133C15D/2021, England/CAMC-133C16C/2021, England/CAMC-133C18A/2021, England/CAMC-133C20F/2021, England/CAMC-133C22D/2021, England/CAMC-133C24B/2021, England/CAMC-133C25A/2021, England/CAMC-133C269/2021, England/CAMC-133C278/2021, England/CAMC-133C2C3/2021, England/CAMC-133C2D2/2021, England/CAMC-133C2E1/2021, England/CAMC-133C2F0/2021, England/CAMC-133C31B/2021, England/CAMC-133C32A/2021, England/CAMC-133C357/2021, England/CAMC-133C366/2021, England/CAMC-133C375/2021, England/CAMC-133C384/2021, England/CAMC-133C393/2021, England/CAMC-133C3B1/2021, England/CAMC-133C3EE/2021, England/CAMC-133C3FD/2021, England/CAMC-133C409/2021, England/CAMC-133C418/2021, England/CAMC-133C436/2021, England/CAMC-133C454/2021, England/CAMC-133C472/2021, England/CAMC-133C481/2021, England/CAMC-133C490/2021, England/CAMC-133C4BE/2021, England/CAMC-133C4EB/2021, England/CAMC-133C4FA/2021, England/CAMC-133C515/2021, England/CAMC-133C551/2021, England/CAMC-133C59D/2021, England/CAMC-133C5BB/2021, England/CAMC-133C5CA/2021, England/CAMC-133C5E8/2021, England/CAMC-133C5F7/2021, England/CAMC-133C603/2021, England/CAMC-133C612/2021, England/CAMC-133C621/2021, England/CAMC-133C630/2021, England/CAMC-133C64F/2021, England/CAMC-133C66D/2021, England/CAMC-133C69A/2021, England/CAMC-133C6A9/2021, England/CAMC-133C6B8/2021, England/CAMC-133C6D6/2021, England/CAMC-133C6E5/2021, England/CAMC-133C6F4/2021, England/CAMC-133C700/2021, England/CAMC-133C74C/2021, England/CAMC-133C797/2021, England/CAMC-133C7A6/2021, England/CAMC-133C7B5/2021, England/CAMC-133C7C4/2021, England/CAMC-133C7D3/2021, England/CAMC-133C7E2/2021, England/CAMC-133C80D/2021, England/CAMC-133C82B/2021, England/CAMC-133C83A/2021, England/CAMC-133C876/2021, England/CAMC-133C885/2021, England/CAMC-133C8B2/2021, England/CAMC-133C8C1/2021, England/CAMC-133C90A/2021, England/CAMC-133C964/2021, England/CAMC-133C973/2021, England/CAMC-133C982/2021, England/CAMC-133C991/2021, England/CAMC-133C9EC/2021, England/CAMC-133C9FB/2021, England/CAMC-133CA07/2021, England/CAMC-133CA25/2021, England/CAMC-133CA34/2021, England/CAMC-133CA52/2021, England/CAMC-133CA61/2021, England/CAMC-133CA70/2021, England/CAMC-133CA8F/2021, England/CAMC-133CA9E/2021, England/CAMC-133CAAD/2021, England/CAMC-133CABC/2021, England/CAMC-133CADA/2021, England/CAMC-133CAE9/2021, England/CAMC-133CAF8/2021, England/CAMC-133CB04/2021, England/CAMC-133CB13/2021, England/CAMC-133CB22/2021, England/CAMC-133CB31/2021, England/CAMC-133CB5F/2021, England/CAMC-133CB6E/2021, England/CAMC-133CB8C/2021, England/CAMC-133CB9B/2021, England/CAMC-133CBAA/2021, England/CAMC-133CBC8/2021, England/CAMC-133CBD7/2021, England/CAMC-133CBE6/2021, England/CAMC-133CBF5/2021, England/CAMC-133CC01/2021, England/CAMC-133CC3E/2021, England/CAMC-133CC6B/2021, England/CAMC-133CC7A/2021, England/CAMC-133CCA7/2021, England/CAMC-133CCF2/2021, England/CAMC-133CD0E/2021, England/CAMC-133CD1D/2021, England/CAMC-133CD68/2021, England/CAMC-133CD77/2021, England/CAMC-133CDC2/2021, England/CAMC-133CDD1/2021, England/CAMC-133CDE0/2021, England/CAMC-133CDFF/2021, England/CAMC-133CE0B/2021, England/CAMC-133CE29/2021, England/CAMC-133CE65/2021, England/CAMC-133CE92/2021, England/CAMC-133CEA1/2021, England/CAMC-133CECF/2021, England/CAMC-133CF17/2021, England/CAMC-133CF26/2021, England/CAMC-133CF35/2021, England/CAMC-133CF44/2021, England/CAMC-133CFBD/2021, England/CAMC-133CFEA/2021, England/CAMC-133D013/2021, England/CAMC-133D022/2021, England/CAMC-133D031/2021, England/CAMC-133D09B/2021, England/CAMC-133D0AA/2021, England/CAMC-133D0B9/2021, England/CAMC-133D0C8/2021, England/CAMC-133D0D7/2021, England/CAMC-133D0E6/2021, England/CAMC-133D12F/2021, England/CAMC-133D15C/2021, England/CAMC-133D16B/2021, England/CAMC-133D17A/2021, England/CAMC-133D1A7/2021, England/CAMC-133D1C5/2021, England/CAMC-133D1F2/2021, England/CAMC-133D22C/2021, England/CAMC-133D286/2021, England/CAMC-133D2A4/2021, England/CAMC-133D2D1/2021, England/CAMC-133D2E0/2021, England/CAMC-133D338/2021, England/CAMC-133D365/2021, England/CAMC-133D374/2021, England/CAMC-133D383/2021, England/CAMC-133D392/2021, England/CAMC-133D3A1/2021, England/CAMC-133D3B0/2021, England/CAMC-133D3DE/2021, England/CAMC-133D3FC/2021, England/CAMC-133D408/2021, England/CAMC-133D426/2021, England/CAMC-133D435/2021, England/CAMC-133D444/2021, England/CAMC-133D471/2021, England/CAMC-133D480/2021, England/CAMC-133D49F/2021, England/CAMC-133D4BD/2021, England/CAMC-133D4CC/2021, England/CAMC-133D4DB/2021, England/CAMC-133D4EA/2021, England/CAMC-133D4F9/2021, England/CAMC-133D505/2021, England/CAMC-133D514/2021, England/CAMC-133D523/2021, England/CAMC-133D532/2021, England/CAMC-133D550/2021, England/CAMC-133D56F/2021, England/CAMC-133D57E/2021, England/CAMC-133D58D/2021, England/CAMC-133D59C/2021, England/CAMC-133D5AB/2021, England/CAMC-133D5BA/2021, England/CAMC-133D5C9/2021, England/CAMC-133D5E7/2021, England/CAMC-133D5F6/2021, England/CAMC-133D602/2021, England/CAMC-133D611/2021, England/CAMC-133D620/2021, England/CAMC-133D63F/2021, England/CAMC-133D65D/2021, England/CAMC-133D66C/2021, England/CAMC-133D67B/2021, England/CAMC-133D68A/2021, England/CAMC-133D699/2021, England/CAMC-133D6B7/2021, England/CAMC-133D6C6/2021, England/CAMC-133D6D5/2021, England/CAMC-133D6E4/2021, England/CAMC-133D6F3/2021, England/CAMC-133D71E/2021, England/CAMC-133D73C/2021, England/CAMC-133D74B/2021, England/CAMC-133D75A/2021, England/CAMC-133D769/2021, England/CAMC-133D778/2021, England/CAMC-133D787/2021, England/CAMC-133D7C3/2021, England/CAMC-133D7D2/2021, England/CAMC-133D7E1/2021, England/CAMC-133D7F0/2021, England/CAMC-133D82A/2021, England/CAMC-133D839/2021, England/CAMC-133D848/2021, England/CAMC-133D857/2021, England/CAMC-133D875/2021, England/CAMC-133D893/2021, England/CAMC-133D8A2/2021, England/CAMC-133D8B1/2021, England/CAMC-133D8C0/2021, England/CAMC-133D8DF/2021, England/CAMC-133D936/2021, England/CAMC-133D945/2021, England/CAMC-133D954/2021, England/CAMC-133D963/2021, England/CAMC-133D972/2021, England/CAMC-133F6E2/2021, England/CAMC-133F6F1/2021, England/CAMC-133F70D/2021, England/CAMC-133F71C/2021, England/CAMC-133F72B/2021, England/CAMC-133F73A/2021, England/CAMC-133F749/2021, England/CAMC-133F758/2021, England/CAMC-133F767/2021, England/CAMC-133F776/2021, England/CAMC-133F785/2021, England/CAMC-133F794/2021, England/CAMC-133F7A3/2021, England/CAMC-133F7B2/2021, England/CAMC-133F7C1/2021, England/CAMC-133F7D0/2021, England/CAMC-133F7FE/2021, England/CAMC-133F80A/2021, England/CAMC-133F819/2021, England/CAMC-133F828/2021, England/CAMC-133F837/2021, England/CAMC-133F846/2021, England/CAMC-133F864/2021, England/CAMC-133F882/2021, England/CAMC-133F8A0/2021, England/CAMC-133F8BF/2021, England/CAMC-133F8CE/2021, England/CAMC-133F8EC/2021, England/CAMC-133F8FB/2021, England/CAMC-133F907/2021, England/CAMC-133F916/2021, England/CAMC-133F925/2021, England/CAMC-133F952/2021, England/CAMC-133F98F/2021, England/CAMC-133F9AD/2021, England/CAMC-133F9BC/2021, England/CAMC-133F9CB/2021, England/CAMC-133F9DA/2021, England/CAMC-133FA13/2021, England/CAMC-133FA31/2021, England/CAMC-133FA5F/2021, England/CAMC-133FA6E/2021, England/CAMC-133FA7D/2021, England/CAMC-133FA9B/2021, England/CAMC-133FAAA/2021, England/CAMC-133FAB9/2021, England/CAMC-133FAC8/2021, England/CAMC-133FAD7/2021, England/CAMC-133FAE6/2021, England/CAMC-133FAF5/2021, England/CAMC-133FB2F/2021, England/CAMC-133FB4D/2021, England/CAMC-133FB5C/2021, England/CAMC-133FB6B/2021, England/CAMC-133FB89/2021, England/CAMC-133FB98/2021, England/CAMC-133FBA7/2021, England/CAMC-133FBB6/2021, England/CAMC-133FBC5/2021, England/CAMC-133FBD4/2021, England/CAMC-133FBF2/2021, England/CAMC-133FC0E/2021, England/CAMC-133FC1D/2021, England/CAMC-133FC2C/2021, England/CAMC-133FC3B/2021, England/CAMC-133FC4A/2021, England/CAMC-133FC59/2021, England/CAMC-133FC68/2021, England/CAMC-133FC77/2021, England/CAMC-133FC95/2021, England/CAMC-133FCA4/2021, England/CAMC-133FCB3/2021, England/CAMC-133FCC2/2021, England/CAMC-133FCD1/2021, England/CAMC-133FCE0/2021, England/CAMC-133FCFF/2021, England/CAMC-133FD0B/2021, England/CAMC-133FD29/2021, England/CAMC-133FD38/2021, England/CAMC-133FD47/2021, England/CAMC-133FD56/2021, England/CAMC-133FD65/2021, England/CAMC-133FD83/2021, England/CAMC-133FD92/2021, England/CAMC-133FDA1/2021, England/CAMC-133FDB0/2021, England/CAMC-133FDCF/2021, England/CAMC-133FDDE/2021, England/CAMC-133FDED/2021, England/CAMC-133FDFC/2021, England/CAMC-133FE08/2021, England/CAMC-133FE17/2021, England/CAMC-133FE26/2021, England/CAMC-133FE35/2021, England/CAMC-133FE44/2021, England/CAMC-133FE53/2021, England/CAMC-133FE62/2021, England/CAMC-133FE71/2021, England/CAMC-133FE80/2021, England/CAMC-133FE9F/2021, England/CAMC-133FEAE/2021, England/CAMC-133FEBD/2021, England/CAMC-133FECC/2021, England/CAMC-133FEDB/2021, England/CAMC-133FEEA/2021, England/CAMC-133FEF9/2021, England/CAMC-133FF05/2021, England/CAMC-133FF14/2021, England/CAMC-133FF23/2021, England/CAMC-133FF32/2021, England/CAMC-133FF41/2021, England/CAMC-133FF50/2021, England/CAMC-133FF6F/2021, England/CAMC-133FF7E/2021, England/CAMC-133FF8D/2021, England/CAMC-133FF9C/2021, England/CAMC-133FFAB/2021, England/CAMC-133FFBA/2021, England/CAMC-133FFC9/2021, England/CAMC-133FFE7/2021, England/CAMC-133FFF6/2021, England/CAMC-134000E/2021, England/CAMC-134001D/2021, England/CAMC-134002C/2021, England/CAMC-134004A/2021, England/CAMC-1340059/2021, England/CAMC-1340086/2021, England/CAMC-1340095/2021, England/CAMC-13400A4/2021, England/CAMC-13400B3/2021, England/CAMC-13400C2/2021, England/CAMC-13400D1/2021, England/CAMC-13400FF/2021, England/CAMC-134010B/2021, England/CAMC-134011A/2021, England/CAMC-1340129/2021, England/CAMC-1340138/2021, England/CAMC-1340147/2021, England/CAMC-1340226/2021, England/CAMC-1340235/2021, England/CAMC-1340244/2021, England/CAMC-1340253/2021, England/CAMC-1340262/2021, England/CAMC-1340271/2021, England/CAMC-1340280/2021, England/CAMC-134029F/2021, England/CAMC-13402DB/2021, England/CAMC-13402EA/2021, England/CAMC-13402F9/2021, England/CAMC-1340305/2021, England/CAMC-1340314/2021, England/CAMC-1340323/2021, England/CAMC-1340332/2021, England/CAMC-134037E/2021, England/CAMC-134039C/2021, England/CAMC-13403C9/2021, England/CAMC-13403D8/2021, England/CAMC-13403E7/2021, England/CAMC-1340411/2021, England/CAMC-1340420/2021, England/CAMC-134043F/2021, England/CAMC-134045D/2021, England/CAMC-134046C/2021, England/CAMC-134047B/2021, England/CAMC-134048A/2021, England/CAMC-1340499/2021, England/CAMC-13404A8/2021, England/CAMC-13404C6/2021, England/CAMC-13404D5/2021, England/CAMC-13404E4/2021, England/CAMC-13404F3/2021, England/CAMC-134055A/2021, England/CAMC-1340569/2021, England/CAMC-1340578/2021, England/CAMC-1340587/2021, England/CAMC-1340596/2021, England/CAMC-13405A5/2021, England/CAMC-13405C3/2021, England/CAMC-13405D2/2021, England/CAMC-13405E1/2021, England/CAMC-13405F0/2021, England/CAMC-134061B/2021, England/CAMC-1340693/2021, England/CAMC-13406C0/2021, England/CAMC-13406FD/2021, England/CAMC-1340709/2021, England/CAMC-1340736/2021, England/CAMC-1340745/2021, England/CAMC-1340754/2021, England/CAMC-1340763/2021, England/CAMC-1340772/2021, England/CAMC-1340781/2021, England/CAMC-13407BE/2021, England/CAMC-13407EB/2021, England/CAMC-13407FA/2021, England/CAMC-1340806/2021, England/CAMC-1340815/2021, England/CAMC-1340824/2021, England/CAMC-1340860/2021, England/CAMC-134087F/2021, England/CAMC-13470AD/2021, England/CAMC-13470CB/2021, England/CAMC-13470E9/2021, England/CAMC-13470F8/2021, England/CAMC-1347104/2021, England/CAMC-1347122/2021, England/CAMC-1347131/2021, England/CAMC-134718C/2021, England/CAMC-13471AA/2021, England/CAMC-13471C8/2021, England/CAMC-13471F5/2021, England/CAMC-1347201/2021, England/CAMC-134723E/2021, England/CAMC-134725C/2021, England/CAMC-134727A/2021, England/CAMC-1347289/2021, England/CAMC-1347298/2021, England/CAMC-13472A7/2021, England/CAMC-13472B6/2021, England/CAMC-13472D4/2021, England/CAMC-13472E3/2021, England/CAMC-1347359/2021, England/CAMC-1347368/2021, England/CAMC-1347386/2021, England/CAMC-1347395/2021, England/CAMC-13473A4/2021, England/CAMC-13473B3/2021, England/CAMC-13473C2/2021, England/CAMC-13473D1/2021, England/CAMC-13473E0/2021, England/CAMC-13473FF/2021, England/CAMC-134740B/2021, England/CAMC-134741A/2021, England/CAMC-1347438/2021, England/CAMC-1347456/2021, England/CAMC-1347465/2021, England/CAMC-1347492/2021, England/CAMC-13474B0/2021, England/CAMC-1347553/2021, England/CAMC-1347562/2021, England/CAMC-1347571/2021, England/CAMC-1347580/2021, England/CAMC-134759F/2021, England/CAMC-13475DB/2021, England/CAMC-13475F9/2021, England/CAMC-1347632/2021, England/CAMC-1347702/2021, England/CAMC-13477A8/2021, England/CAMC-13477C6/2021, England/CAMC-13477E4/2021, England/CAMC-134780F/2021, England/CAMC-1347896/2021, England/CAMC-1347939/2021, England/CAMC-13479A2/2021, England/CAMC-13479B1/2021, England/CAMC-13479DF/2021, England/CAMC-13479EE/2021, England/CAMC-13479FD/2021, England/CAMC-1347ABE/2021, England/CAMC-1347ACD/2021, England/CAMC-1347AEB/2021, England/CAMC-1347AFA/2021, England/CAMC-1347B33/2021, England/CAMC-1347BBB/2021, England/CAMC-1347BCA/2021, England/CAMC-1347BF7/2021, England/CAMC-1347C03/2021, England/CAMC-1347C21/2021, England/CAMC-1347C4F/2021, England/CAMC-1347C5E/2021, England/CAMC-1347C6D/2021, England/CAMC-1347C7C/2021, England/CAMC-1347C8B/2021, England/CAMC-1347C9A/2021, England/CAMC-1347CA9/2021, England/CAMC-1347CB8/2021, England/CAMC-1347CC7/2021, England/CAMC-1347CD6/2021, England/CAMC-1347D00/2021, England/CAMC-1347D3D/2021, England/CAMC-1347D4C/2021, England/CAMC-1347D5B/2021, England/CAMC-1347D6A/2021, England/CAMC-1347D79/2021, England/CAMC-1347D88/2021, England/CAMC-1347DA6/2021, England/CAMC-1347DC4/2021, England/CAMC-1347DE2/2021, England/CAMC-1347DF1/2021, England/CAMC-1347E0D/2021, England/CAMC-1347E1C/2021, England/CAMC-1347E2B/2021, England/CAMC-1347E49/2021, England/CAMC-1347E58/2021, England/CAMC-1347E67/2021, England/CAMC-1347E76/2021, England/CAMC-1347E85/2021, England/CAMC-1347EA3/2021, England/CAMC-1347EB2/2021, England/CAMC-1347EC1/2021, England/CAMC-1347ED0/2021, England/CAMC-1347EEF/2021, England/CAMC-1347EFE/2021, England/CAMC-1347F0A/2021, England/CAMC-1347F19/2021, England/CAMC-1347F28/2021, England/CAMC-1347F37/2021, England/CAMC-1347F46/2021, England/CAMC-1347F55/2021, England/CAMC-1347F73/2021, England/CAMC-1347F82/2021, England/CAMC-1347FA0/2021, England/CAMC-1347FBF/2021, England/CAMC-1347FCE/2021, England/CAMC-1347FEC/2021, England/CAMC-1347FFB/2021, England/CAMC-1348006/2021, England/CAMC-1348015/2021, England/CAMC-1348051/2021, England/CAMC-1348060/2021, England/CAMC-134807F/2021, England/CAMC-134808E/2021, England/CAMC-134809D/2021, England/CAMC-13480BB/2021, England/CAMC-13480CA/2021, England/CAMC-13480F7/2021, England/CAMC-1348112/2021, England/CAMC-1348121/2021, England/CAMC-134814F/2021, England/CAMC-134815E/2021, England/CAMC-134818B/2021, England/CAMC-13481A9/2021, England/CAMC-13481B8/2021, England/CAMC-13481E5/2021, England/CAMC-13481F4/2021, England/CAMC-1348200/2021, England/CAMC-134821F/2021, England/CAMC-134822E/2021, England/CAMC-134823D/2021, England/CAMC-134824C/2021, England/CAMC-134825B/2021, England/CAMC-1348279/2021, England/CAMC-1348288/2021, England/CAMC-13482A6/2021, England/CAMC-13482C4/2021, England/CAMC-13482E2/2021, England/CAMC-13482F1/2021, England/CAMC-134831C/2021, England/CAMC-1348349/2021, England/CAMC-1348358/2021, England/CAMC-1348367/2021, England/CAMC-1348376/2021, England/CAMC-1348385/2021, England/CAMC-1348394/2021, England/CAMC-13483A3/2021, England/CAMC-13483B2/2021, England/CAMC-13483C1/2021, England/CAMC-13483D0/2021, England/CAMC-13483FE/2021, England/CAMC-134840A/2021, England/CAMC-1348419/2021, England/CAMC-1348428/2021, England/CAMC-1348437/2021, England/CAMC-1348446/2021, England/CAMC-1348455/2021, England/CAMC-1348482/2021, England/CAMC-1348491/2021, England/CAMC-13484A0/2021, England/CAMC-13484BF/2021, England/CAMC-13484CE/2021, England/CAMC-13484DD/2021, England/CAMC-13484EC/2021, England/CAMC-13484FB/2021, England/CAMC-1348507/2021, England/CAMC-1348516/2021, England/CAMC-1348525/2021, England/CAMC-1348552/2021, England/CAMC-1348561/2021, England/CAMC-1348570/2021, England/CAMC-134859E/2021, England/CAMC-13485AD/2021, England/CAMC-13485BC/2021, England/CAMC-13485CB/2021, England/CAMC-13485DA/2021, England/CAMC-13485E9/2021, England/CAMC-13485F8/2021, England/CAMC-1348604/2021, England/CAMC-1348613/2021, England/CAMC-1348622/2021, England/CAMC-1348631/2021, England/CAMC-1348640/2021, England/CAMC-134865F/2021, England/CAMC-134866E/2021, England/CAMC-134867D/2021, England/CAMC-134868C/2021, England/CAMC-134869B/2021, England/CAMC-13486AA/2021, England/CAMC-13486B9/2021, England/CAMC-13486C8/2021, England/CAMC-13486D7/2021, England/CAMC-13486E6/2021, England/CAMC-1348701/2021, England/CAMC-1348710/2021, England/CAMC-134872F/2021, England/CAMC-134874D/2021, England/CAMC-134876B/2021, England/CAMC-134877A/2021, England/CAMC-1348789/2021, England/CAMC-13487A7/2021, England/CAMC-13487B6/2021, England/CAMC-13487E3/2021, England/CAMC-134880E/2021, England/CAMC-134882C/2021, England/CAMC-134884A/2021, England/CAMC-1348859/2021, England/CAMC-1348868/2021, England/CAMC-1348877/2021, England/CAMC-1348886/2021, England/CAMC-1348895/2021, England/CAMC-13488B3/2021, England/CAMC-13488C2/2021, England/CAMC-13488D1/2021, England/CAMC-13488E0/2021, England/CAMC-134890B/2021, England/CAMC-134891A/2021, England/CAMC-1348929/2021, England/CAMC-1348938/2021, England/CAMC-1348947/2021, England/CAMC-1348965/2021, England/CAMC-134D872/2021, England/CAMC-134D8BE/2021, England/CAMC-134D8CD/2021, England/CAMC-134D8DC/2021, England/CAMC-134D8FA/2021, England/CAMC-134D915/2021, England/CAMC-134D933/2021, England/CAMC-134D942/2021, England/CAMC-134D951/2021, England/CAMC-134D960/2021, England/CAMC-134D97F/2021, England/CAMC-134D98E/2021, England/CAMC-134D99D/2021, England/CAMC-134D9AC/2021, England/CAMC-134D9BB/2021, England/CAMC-134D9CA/2021, England/CAMC-134D9D9/2021, England/CAMC-134D9E8/2021, England/CAMC-134D9F7/2021, England/CAMC-134DA03/2021, England/CAMC-134DA21/2021, England/CAMC-134DA4F/2021, England/CAMC-134DA5E/2021, England/CAMC-134DA6D/2021, England/CAMC-134DAA9/2021, England/CAMC-134DAB8/2021, England/CAMC-134DAC7/2021, England/CAMC-134DAD6/2021, England/CAMC-134DAE5/2021, England/CAMC-134DAF4/2021, England/CAMC-134DB00/2021, England/CAMC-134DB1F/2021, England/CAMC-134DB2E/2021, England/CAMC-134DB3D/2021, England/CAMC-134DB4C/2021, England/CAMC-134DB5B/2021, England/CAMC-134DB6A/2021, England/CAMC-134DB88/2021, England/CAMC-134DBA6/2021, England/CAMC-134DBD3/2021, England/CAMC-134DBE2/2021, England/CAMC-134DC0D/2021, England/CAMC-134DC1C/2021, England/CAMC-134DC49/2021, England/CAMC-134DC67/2021, England/CAMC-134DC76/2021, England/CAMC-134DC94/2021, England/CAMC-134DCB2/2021, England/CAMC-134DCC1/2021, England/CAMC-134DCD0/2021, England/CAMC-134DCEF/2021, England/CAMC-134DCFE/2021, England/CAMC-134DD19/2021, England/CAMC-134DD28/2021, England/CAMC-134DD37/2021, England/CAMC-134DD46/2021, England/CAMC-134DD55/2021, England/CAMC-134DD64/2021, England/CAMC-134DD73/2021, England/CAMC-134DD91/2021, England/CAMC-134DDA0/2021, England/CAMC-134DDBF/2021, England/CAMC-134DDDD/2021, England/CAMC-134DDEC/2021, England/CAMC-134DE07/2021, England/CAMC-134DE25/2021, England/CAMC-134DE34/2021, England/CAMC-134DE43/2021, England/CAMC-134DE52/2021, England/CAMC-134DE61/2021, England/CAMC-134DE70/2021, England/CAMC-134DE8F/2021, England/CAMC-134DE9E/2021, England/CAMC-134DEAD/2021, England/CAMC-134DEBC/2021, England/CAMC-134DECB/2021, England/CAMC-134DEDA/2021, England/CAMC-134DF8C/2021, England/CAMC-134DFAA/2021, England/CAMC-134DFC8/2021, England/CAMC-134DFE6/2021, England/CAMC-134DFF5/2021, England/CAMC-134E000/2021, England/CAMC-134E01F/2021, England/CAMC-134E03D/2021, England/CAMC-134E04C/2021, England/CAMC-134E0C4/2021, England/CAMC-134E12B/2021, England/CAMC-134E13A/2021, England/CAMC-134E149/2021, England/CAMC-134E185/2021, England/CAMC-134E194/2021, England/CAMC-134E1B2/2021, England/CAMC-134E1D0/2021, England/CAMC-134E1EF/2021, England/CAMC-134E1FE/2021, England/CAMC-134E237/2021, England/CAMC-134E246/2021, England/CAMC-134E255/2021, England/CAMC-134E264/2021, England/CAMC-134E273/2021, England/CAMC-134E2A0/2021, England/CAMC-134E2BF/2021, England/CAMC-134E2CE/2021, England/CAMC-134E2DD/2021, England/CAMC-134E2EC/2021, England/CAMC-134E2FB/2021, England/CAMC-134E307/2021, England/CAMC-134E316/2021, England/CAMC-134E325/2021, England/CAMC-134E334/2021, England/CAMC-134E343/2021, England/CAMC-134E352/2021, England/CAMC-134E39E/2021, England/CAMC-134E3AD/2021, England/CAMC-134E3BC/2021, England/CAMC-134E3CB/2021, England/CAMC-134E3DA/2021, England/CAMC-134E3F8/2021, England/CAMC-134E404/2021, England/CAMC-134E431/2021, England/CAMC-134E440/2021, England/CAMC-134E45F/2021, England/CAMC-134E48C/2021, England/CAMC-134E49B/2021, England/CAMC-134E4AA/2021, England/CAMC-134E4C8/2021, England/CAMC-134E4D7/2021, England/CAMC-134E4E6/2021, England/CAMC-134E510/2021, England/CAMC-134E52F/2021, England/CAMC-134E53E/2021, England/CAMC-134E56B/2021, England/CAMC-134E57A/2021, England/CAMC-134E589/2021, England/CAMC-134E598/2021, England/CAMC-134E5A7/2021, England/CAMC-134E5B6/2021, England/CAMC-134E5C5/2021, England/CAMC-134E5F2/2021, England/CAMC-134E60E/2021, England/CAMC-134E61D/2021, England/CAMC-134E62C/2021, England/CAMC-134E63B/2021, England/CAMC-134E659/2021, England/CAMC-134E668/2021, England/CAMC-13591C3/2021, England/CAMC-13591E1/2021, England/CAMC-13591F0/2021, England/CAMC-135920C/2021, England/CAMC-135922A/2021, England/CAMC-1359239/2021, England/CAMC-1359284/2021, England/CAMC-13592A2/2021, England/CAMC-13592B1/2021, England/CAMC-13592C0/2021, England/CAMC-13592DF/2021, England/CAMC-13592EE/2021, England/CAMC-13592FD/2021, England/CAMC-1359309/2021, England/CAMC-1359318/2021, England/CAMC-1359336/2021, England/CAMC-1359345/2021, England/CAMC-1359354/2021, England/CAMC-1359363/2021, England/CAMC-1359372/2021, England/CAMC-1359381/2021, England/CAMC-1359390/2021, England/CAMC-13593AF/2021, England/CAMC-13593BE/2021, England/CAMC-13593CD/2021, England/CAMC-13593DC/2021, England/CAMC-1359406/2021, England/CAMC-1359415/2021, England/CAMC-1359433/2021, England/CAMC-1359442/2021, England/CAMC-135948E/2021, England/CAMC-135949D/2021, England/CAMC-13594BB/2021, England/CAMC-13594CA/2021, England/CAMC-13594D9/2021, England/CAMC-13594F7/2021, England/CAMC-1359503/2021, England/CAMC-1359512/2021, England/CAMC-1359521/2021, England/CAMC-1359530/2021, England/CAMC-135954F/2021, England/CAMC-135955E/2021, England/CAMC-135956D/2021, England/CAMC-135957C/2021, England/CAMC-135958B/2021, England/CAMC-135959A/2021, England/CAMC-13595A9/2021, England/CAMC-13595B8/2021, England/CAMC-13595C7/2021, England/CAMC-13595D6/2021, England/CAMC-13595E5/2021, England/CAMC-13595F4/2021, England/CAMC-1359600/2021, England/CAMC-135961F/2021, England/CAMC-135962E/2021, England/CAMC-135963D/2021, England/CAMC-135964C/2021, England/CAMC-135965B/2021, England/CAMC-135966A/2021, England/CAMC-1359697/2021, England/CAMC-13596A6/2021, England/CAMC-13596C4/2021, England/CAMC-13596D3/2021, England/CAMC-135970D/2021, England/CAMC-135971C/2021, England/CAMC-135973A/2021, England/CAMC-1359749/2021, England/CAMC-1359758/2021, England/CAMC-1359767/2021, England/CAMC-1359776/2021, England/CAMC-1359785/2021, England/CAMC-1359794/2021, England/CAMC-13597A3/2021, England/CAMC-13597B2/2021, England/CAMC-13597C1/2021, England/CAMC-13597EF/2021, England/CAMC-13597FE/2021, England/CAMC-135980A/2021, England/CAMC-1359828/2021, England/CAMC-1359837/2021, England/CAMC-1359846/2021, England/CAMC-1359855/2021, England/CAMC-1359864/2021, England/CAMC-1359873/2021, England/CAMC-1359891/2021, England/CAMC-13598A0/2021, England/CAMC-13598BF/2021, England/CAMC-13598DD/2021, England/CAMC-13598EC/2021, England/CAMC-1359907/2021, England/CAMC-1359916/2021, England/CAMC-1359925/2021, England/CAMC-1359934/2021, England/CAMC-1359943/2021, England/CAMC-1359961/2021, England/CAMC-135998F/2021, England/CAMC-135999E/2021, England/CAMC-13599DA/2021, England/CAMC-1359A04/2021, England/CAMC-1359A22/2021, England/CAMC-1359A31/2021, England/CAMC-1359A40/2021, England/CAMC-1359A5F/2021, England/CAMC-1359A7D/2021, England/CAMC-1359A8C/2021, England/CAMC-1359A9B/2021, England/CAMC-1359AC8/2021, England/CAMC-1359AD7/2021, England/CAMC-1359AE6/2021, England/CAMC-1359AF5/2021, England/CAMC-1359B01/2021, England/CAMC-1359B10/2021, England/CAMC-1359B3E/2021, England/CAMC-1359B5C/2021, England/CAMC-1359B7A/2021, England/CAMC-1359B89/2021, England/CAMC-1359B98/2021, England/CAMC-1359BC5/2021, England/CAMC-1359BD4/2021, England/CAMC-1359C1D/2021, England/CAMC-1359C2C/2021, England/CAMC-1359C3B/2021, England/CAMC-1359C4A/2021, England/CAMC-1359C59/2021, England/CAMC-1359C68/2021, England/CAMC-1359C77/2021, England/CAMC-1359C95/2021, England/CAMC-1359CB3/2021, England/CAMC-1359CE0/2021, England/CAMC-1359CFF/2021, England/CAMC-1359D0B/2021, England/CAMC-1359D1A/2021, England/CAMC-1359D38/2021, England/CAMC-1359D47/2021, England/CAMC-1359D56/2021, England/CAMC-1359D65/2021, England/CAMC-1359D83/2021, England/CAMC-1359D92/2021, England/CAMC-1359DCF/2021, England/CAMC-1359DDE/2021, England/CAMC-1359DED/2021, England/CAMC-1359DFC/2021, England/CAMC-1359E08/2021, England/CAMC-1359E17/2021, England/CAMC-1359E26/2021, England/CAMC-1359E35/2021, England/CAMC-1359E44/2021, England/CAMC-1359E53/2021, England/CAMC-1359E62/2021, England/CAMC-1359E71/2021, England/CAMC-1359E80/2021, England/CAMC-1359E9F/2021, England/CAMC-1359EBD/2021, England/CAMC-1359EEA/2021, England/CAMC-1359EF9/2021, England/CAMC-1359F14/2021, England/CAMC-1359F23/2021, England/CAMC-1359F32/2021, England/CAMC-1359F41/2021, England/CAMC-1359F50/2021, England/CAMC-1359F6F/2021, England/CAMC-1359F7E/2021, England/CAMC-1359F8D/2021, England/CAMC-1359F9C/2021, England/CAMC-1359FAB/2021, England/CAMC-1359FBA/2021, England/CAMC-1359FC9/2021, England/CAMC-1359FD8/2021, England/CAMC-1359FE7/2021, England/CAMC-1359FF6/2021, England/CAMC-135A001/2021, England/CAMC-135A010/2021, England/CAMC-135A02F/2021, England/CAMC-135A0A7/2021, England/CAMC-135A0B6/2021, England/CAMC-135A0C5/2021, England/CAMC-135A0D4/2021, England/CAMC-135A0E3/2021, England/CAMC-135A10E/2021, England/CAMC-135A11D/2021, England/CAMC-135A12C/2021, England/CAMC-135A177/2021, England/CAMC-135A186/2021, England/CAMC-135A195/2021, England/CAMC-135A1A4/2021, England/CAMC-135A1B3/2021, England/CAMC-135A1C2/2021, England/CAMC-135A1D1/2021, England/CAMC-135A1E0/2021, England/CAMC-135A1FF/2021, England/CAMC-135A20B/2021, England/CAMC-135A21A/2021, England/CAMC-135A229/2021, England/CAMC-135A238/2021, England/CAMC-135A247/2021, England/CAMC-135A256/2021, England/CAMC-135A265/2021, England/CAMC-135A274/2021, England/CAMC-135A283/2021, England/CAMC-135A292/2021, England/CAMC-135A2A1/2021, England/CAMC-135A2B0/2021, England/CAMC-135A2CF/2021, England/CAMC-135A2DE/2021, England/CAMC-135A2ED/2021, England/CAMC-135A2FC/2021, England/CAMC-135A308/2021, England/CAMC-135A317/2021, England/CAMC-135A326/2021, England/CAMC-135A335/2021, England/CAMC-135A353/2021, England/CAMC-135A362/2021, England/CAMC-135A371/2021, England/CAMC-135A380/2021, England/CAMC-135A3BD/2021, England/CAMC-135A3DB/2021, England/CAMC-135A3EA/2021, England/CAMC-135A405/2021, England/CAMC-135A423/2021, England/CAMC-135A47E/2021, England/CAMC-135A4AB/2021, England/CAMC-135A4C9/2021, England/CAMC-135A4F6/2021, England/CAMC-135A502/2021, England/CAMC-135A511/2021, England/CAMC-135A520/2021, England/CAMC-135A53F/2021, England/CAMC-135A55D/2021, England/CAMC-135A56C/2021, England/CAMC-135A57B/2021, England/CAMC-135A599/2021, England/CAMC-135A5A8/2021, England/CAMC-135A5B7/2021, England/CAMC-135A5C6/2021, England/CAMC-135A5D5/2021, England/CAMC-135A5E4/2021, England/CAMC-135A5F3/2021, England/CAMC-135A60F/2021, England/CAMC-135A61E/2021, England/CAMC-135A62D/2021, England/CAMC-135A64B/2021, England/CAMC-135A65A/2021, England/CAMC-135A669/2021, England/CAMC-135A678/2021, England/CAMC-135A687/2021, England/CAMC-135A696/2021, England/CAMC-135A6A5/2021, England/CAMC-135A6B4/2021, England/CAMC-135A6C3/2021, England/CAMC-135A6D2/2021, England/CAMC-135A6E1/2021, England/CAMC-135A6F0/2021, England/CAMC-135A70C/2021, England/CAMC-135A71B/2021, England/CAMC-135A72A/2021, England/CAMC-135A739/2021, England/CAMC-135A748/2021, England/CAMC-135A757/2021, England/CAMC-135A775/2021, England/CAMC-135A784/2021, England/CAMC-135A793/2021, England/CAMC-135A7A2/2021, England/CAMC-135A7B1/2021, England/CAMC-135A7C0/2021, England/CAMC-135A7DF/2021, England/CAMC-135A7FD/2021, England/CAMC-135A809/2021, England/CAMC-135A818/2021, England/CAMC-135A836/2021, England/CAMC-135A845/2021, England/CAMC-135A854/2021, England/CAMC-135A863/2021, England/CAMC-135A881/2021, England/CAMC-135A890/2021, England/CAMC-135A8AF/2021, England/CAMC-135A8BE/2021, England/CAMC-135A8CD/2021, England/CAMC-135A8DC/2021, England/CAMC-135A8EB/2021, England/CAMC-135A8FA/2021, England/CAMC-135A906/2021, England/CAMC-135A915/2021, England/CAMC-135A924/2021, England/CAMC-135A942/2021, England/CAMC-135A951/2021, England/CAMC-135A960/2021, England/CAMC-135A97F/2021, England/CAMC-135A98E/2021, England/CAMC-135A99D/2021, England/CAMC-135A9AC/2021, England/CAMC-135AA03/2021, England/CAMC-135AA21/2021, England/CAMC-135AA30/2021, England/CAMC-135AA5E/2021, England/CAMC-135AA6D/2021, England/CAMC-135AA7C/2021, England/CAMC-135AA8B/2021, England/CAMC-135AAA9/2021, England/CAMC-135AAC7/2021, England/CAMC-135AAD6/2021, England/CAMC-135AAE5/2021, England/CAMC-135AAF4/2021, England/CAMC-135AB00/2021, England/CAMC-135AB1F/2021, England/CAMC-135AB4C/2021, England/CAMC-135AB5B/2021, England/CAMC-135AB6A/2021, England/CAMC-135AB79/2021, England/CAMC-135AB88/2021, England/CAMC-135ABA6/2021, England/CAMC-135ABC4/2021, England/CAMC-135ABD3/2021, England/CAMC-135ABE2/2021, England/CAMC-135ABF1/2021, England/CAMC-135AC0D/2021, England/CAMC-135AC1C/2021, England/CAMC-135AC58/2021, England/CAMC-135AC76/2021, England/CAMC-135AC85/2021, England/CAMC-135AC94/2021, England/CAMC-135ACA3/2021, England/CAMC-135ACB2/2021, England/CAMC-135ACC1/2021, England/CAMC-135ACD0/2021, England/CAMC-135ACFE/2021, England/CAMC-135AD0A/2021, England/CAMC-135AD19/2021, England/CAMC-135AD28/2021, England/CAMC-135AD46/2021, England/CAMC-135AD55/2021, England/CAMC-135AD64/2021, England/CAMC-135AD73/2021, England/CAMC-135AD82/2021, England/CAMC-135ADA0/2021, England/CAMC-135ADCE/2021, England/CAMC-135ADDD/2021, England/CAMC-135ADFB/2021, England/CAMC-135AE07/2021, England/CAMC-135AE25/2021, England/CAMC-135AE34/2021, England/CAMC-135AE43/2021, England/CAMC-135AE52/2021, England/CAMC-135AE61/2021, England/CAMC-135AE70/2021, England/CAMC-135AE9E/2021, England/CAMC-135AEAD/2021, England/CAMC-135AEBC/2021, England/CAMC-135AECB/2021, England/CAMC-135AEDA/2021, England/CAMC-135AF9B/2021, England/CAMC-135AFAA/2021, England/CAMC-135AFB9/2021, England/CAMC-135AFE6/2021, England/CAMC-135AFF5/2021, England/CAMC-135B000/2021, England/CAMC-135B01F/2021, England/CAMC-135B02E/2021, England/CAMC-135B03D/2021, England/CAMC-135B04C/2021, England/CAMC-135B05B/2021, England/CAMC-135B06A/2021, England/CAMC-135B079/2021, England/CAMC-135B097/2021, England/CAMC-135B0A6/2021, England/CAMC-135B0B5/2021, England/CAMC-135B0C4/2021, England/CAMC-135B0E2/2021, England/CAMC-135B0F1/2021, England/CAMC-135B11C/2021, England/CAMC-135B12B/2021, England/CAMC-135B13A/2021, England/CAMC-135B149/2021, England/CAMC-135B176/2021, England/CAMC-135B194/2021, England/CAMC-135B1A3/2021, England/CAMC-135B1B2/2021, England/CAMC-135B1C1/2021, England/CAMC-135B1D0/2021, England/CAMC-135B1EF/2021, England/CAMC-135B1FE/2021, England/CAMC-135B20A/2021, England/CAMC-135B219/2021, England/CAMC-135B228/2021, England/CAMC-135B237/2021, England/CAMC-135B246/2021, England/CAMC-135B255/2021, England/CAMC-135B273/2021, England/CAMC-135B282/2021, England/CAMC-135B291/2021, England/CAMC-135B2A0/2021, England/CAMC-135B2CE/2021, England/CAMC-135B2DD/2021, England/CAMC-135B2FB/2021, England/CAMC-135B316/2021, England/CAMC-135B325/2021, England/CAMC-135B343/2021, England/CAMC-135B352/2021, England/CAMC-135B370/2021, England/CAMC-135B38F/2021, England/CAMC-135B39E/2021, England/CAMC-135B3AD/2021, England/CAMC-135B3BC/2021, England/CAMC-135B3DA/2021, England/CAMC-135B3E9/2021, England/CAMC-135B404/2021, England/CAMC-135B413/2021, England/CAMC-135B422/2021, England/CAMC-135B431/2021, England/CAMC-135B440/2021, England/CAMC-135B45F/2021, England/CAMC-135B47D/2021, England/CAMC-135B4B9/2021, England/CAMC-135B4C8/2021, England/CAMC-135B4E6/2021, England/CAMC-135B4F5/2021, England/CAMC-135B501/2021, England/CAMC-135B52F/2021, England/CAMC-135B53E/2021, England/CAMC-135B54D/2021, England/CAMC-135B55C/2021, England/CAMC-135B56B/2021, England/CAMC-135B57A/2021, England/CAMC-135B598/2021, England/CAMC-135B5B6/2021, England/CAMC-135B5C5/2021, England/CAMC-135B5D4/2021, England/CAMC-135B5E3/2021, England/CAMC-135B5F2/2021, England/CAMC-135B60E/2021, England/CAMC-135B61D/2021, England/CAMC-135B62C/2021, England/CAMC-135B63B/2021, England/CAMC-135B64A/2021, England/CAMC-135B668/2021, England/CAMC-135B686/2021, England/CAMC-135B6C2/2021, England/CAMC-135B6D1/2021, England/CAMC-135B6FF/2021, England/CAMC-135B70B/2021, England/CAMC-135B71A/2021, England/CAMC-135B729/2021, England/CAMC-135B747/2021, England/CAMC-135B774/2021, England/CAMC-135B792/2021, England/CAMC-135B7B0/2021, England/CAMC-135B7CF/2021, England/CAMC-135B7DE/2021, England/CAMC-135B7ED/2021, England/CAMC-135B7FC/2021, England/CAMC-135B817/2021, England/CAMC-135B826/2021, England/CAMC-135B835/2021, England/CAMC-135B844/2021, England/CAMC-135B853/2021, England/CAMC-135B862/2021, England/CAMC-135B880/2021, England/CAMC-135B89F/2021, England/CAMC-135B8AE/2021, England/CAMC-135B8BD/2021, England/CAMC-135B8CC/2021, England/CAMC-135B8DB/2021, England/CAMC-135B8EA/2021, England/CAMC-135B8F9/2021, England/CAMC-135B923/2021, England/CAMC-135B96F/2021, England/CAMC-135B97E/2021, England/CAMC-135B98D/2021, England/CAMC-135B99C/2021, England/CAMC-135B9AB/2021, England/CAMC-135B9BA/2021, England/CAMC-135B9C9/2021, England/CAMC-135B9D8/2021, England/CAMC-135B9F6/2021, England/CAMC-135BB1E/2021, England/CAMC-135BB4B/2021, England/CAMC-135BB5A/2021, England/CAMC-135BB69/2021, England/CAMC-135BB78/2021, England/CAMC-135BBB4/2021, England/CAMC-135BBC3/2021, England/CAMC-135BBE1/2021, England/CAMC-135BBF0/2021, England/CAMC-135BC1B/2021, England/CAMC-135BC2A/2021, England/CAMC-135BC39/2021, England/CAMC-135BC48/2021, England/CAMC-135BC57/2021, England/CAMC-135BC66/2021, England/CAMC-135BC75/2021, England/CAMC-135BC84/2021, England/CAMC-135BC93/2021, England/CAMC-135BCA2/2021, England/CAMC-135BCB1/2021, England/CAMC-135BCC0/2021, England/CAMC-135BCDF/2021, England/CAMC-135BCEE/2021, England/CAMC-135BD09/2021, England/CAMC-135BD18/2021, England/CAMC-135BD27/2021, England/CAMC-135BD36/2021, England/CAMC-135BD63/2021, England/CAMC-135BD81/2021, England/CAMC-135BD90/2021, England/CAMC-135BDAF/2021, England/CAMC-135BDBE/2021, England/CAMC-135BDCD/2021, England/CAMC-135BDEB/2021, England/CAMC-135BDFA/2021, England/CAMC-135BE06/2021, England/CAMC-135BE15/2021, England/CAMC-135BE24/2021, England/CAMC-135BE33/2021, England/CAMC-135BE42/2021, England/CAMC-135BE51/2021, England/CAMC-135BE60/2021, England/CAMC-135BE7F/2021, England/CAMC-135BE8E/2021, England/CAMC-135BE9D/2021, England/CAMC-135BEAC/2021, England/CAMC-135BEBB/2021, England/CAMC-135BECA/2021, England/CAMC-135BED9/2021, England/CAMC-135BEE8/2021, England/CAMC-135BEF7/2021, England/CAMC-135BF03/2021, England/CAMC-135BF12/2021, England/CAMC-135BF21/2021, England/CAMC-135BF4F/2021, England/CAMC-135BF5E/2021, England/CAMC-135BF6D/2021, England/CAMC-135BF7C/2021, England/CAMC-135BF8B/2021, England/CAMC-135BF9A/2021, England/CAMC-135BFA9/2021, England/CAMC-135BFB8/2021, England/CAMC-135BFC7/2021, England/CAMC-135BFD6/2021, England/CAMC-135BFE5/2021, England/CAMC-135BFF4/2021, England/CAMC-135C00F/2021, England/CAMC-135C01E/2021, England/CAMC-135C02D/2021, England/CAMC-135C03C/2021, England/CAMC-135C04B/2021, England/CAMC-135C05A/2021, England/CAMC-135C078/2021, England/CAMC-135C087/2021, England/CAMC-135C0A5/2021, England/CAMC-135C0B4/2021, England/CAMC-135C0C3/2021, England/CAMC-135C0D2/2021, England/CAMC-135C53D/2021, England/CAMC-135C54C/2021, England/CAMC-135C55B/2021, England/CAMC-135C588/2021, England/CAMC-135C5A6/2021, England/CAMC-135C5B5/2021, England/CAMC-135C5C4/2021, England/CAMC-135C5D3/2021, England/CAMC-135C5E2/2021, England/CAMC-135C5F1/2021, England/CAMC-135C60D/2021, England/CAMC-135C61C/2021, England/CAMC-135C62B/2021, England/CAMC-135C63A/2021, England/CAMC-135C658/2021, England/CAMC-135C667/2021, England/CAMC-135C6EF/2021, England/CAMC-135C6FE/2021, England/CAMC-135C70A/2021, England/CAMC-135C719/2021, England/CAMC-135C746/2021, England/CAMC-135C755/2021, England/CAMC-135C764/2021, England/CAMC-135C773/2021, England/CAMC-135C782/2021, England/CAMC-135C791/2021, England/CAMC-135C7BF/2021, England/CAMC-135C7CE/2021, England/CAMC-135C7DD/2021, England/CAMC-135C7EC/2021, England/CAMC-135C816/2021, England/CAMC-135C834/2021, England/CAMC-135C843/2021, England/CAMC-135C852/2021, England/CAMC-135C870/2021, England/CAMC-135C88F/2021, England/CAMC-135C89E/2021, England/CAMC-135C8AD/2021, England/CAMC-135C8DA/2021, England/CAMC-135C904/2021, England/CAMC-135C931/2021, England/CAMC-135C940/2021, England/CAMC-135C95F/2021, England/CAMC-135C96E/2021, England/CAMC-135C97D/2021, England/CAMC-135C99B/2021, England/CAMC-135C9AA/2021, England/CAMC-135C9B9/2021, England/CAMC-135C9C8/2021, England/CAMC-135C9D7/2021, England/CAMC-135C9E6/2021, England/CAMC-135C9F5/2021, England/CAMC-135CA01/2021, England/CAMC-135CA2F/2021, England/CAMC-135CA3E/2021, England/CAMC-135CA4D/2021, England/CAMC-135CA7A/2021, England/CAMC-135CA89/2021, England/CAMC-135CA98/2021, England/CAMC-135CAA7/2021, England/CAMC-135CAC5/2021, England/CAMC-135CAD4/2021, England/CAMC-135CE23/2021, England/CAMC-135CE32/2021, England/CAMC-1379D6F/2021, England/CAMC-1379D7E/2021, England/CAMC-1379D8D/2021, England/CAMC-1379D9C/2021, England/CAMC-1379DBA/2021, England/CAMC-1379DF6/2021, England/CAMC-1379E02/2021, England/CAMC-1379E11/2021, England/CAMC-1379E20/2021, England/CAMC-1379E3F/2021, England/CAMC-1379E4E/2021, England/CAMC-1379E6C/2021, England/CAMC-1379E7B/2021, England/CAMC-1379EA8/2021, England/CAMC-1379EB7/2021, England/CAMC-1379EC6/2021, England/CAMC-1379ED5/2021, England/CAMC-1379EF3/2021, England/CAMC-1379F0F/2021, England/CAMC-1379F1E/2021, England/CAMC-1379F2D/2021, England/CAMC-1379F4B/2021, England/CAMC-1379F69/2021, England/CAMC-1379F78/2021, England/CAMC-1379F87/2021, England/CAMC-1379F96/2021, England/CAMC-1379FA5/2021, England/CAMC-1379FB4/2021, England/CAMC-1379FC3/2021, England/CAMC-1379FD2/2021, England/CAMC-1379FE1/2021, England/CAMC-1379FF0/2021, England/CAMC-137A01A/2021, England/CAMC-137A029/2021, England/CAMC-137A038/2021, England/CAMC-137A047/2021, England/CAMC-137A074/2021, England/CAMC-137A092/2021, England/CAMC-137A0A1/2021, England/CAMC-137A0CF/2021, England/CAMC-137A0DE/2021, England/CAMC-137A0FC/2021, England/CAMC-137A108/2021, England/CAMC-137A117/2021, England/CAMC-137A126/2021, England/CAMC-137A153/2021, England/CAMC-137A162/2021, England/CAMC-137A171/2021, England/CAMC-137A180/2021, England/CAMC-137A19F/2021, England/CAMC-137A1AE/2021, England/CAMC-137A1BD/2021, England/CAMC-137A1CC/2021, England/CAMC-137A1DB/2021, England/CAMC-137A1F9/2021, England/CAMC-137A214/2021, England/CAMC-137A232/2021, England/CAMC-137A241/2021, England/CAMC-137A250/2021, England/CAMC-137A26F/2021, England/CAMC-137A27E/2021, England/CAMC-137A29C/2021, England/CAMC-137A2D8/2021, England/CAMC-137A2E7/2021, England/CAMC-137A2F6/2021, England/CAMC-137A320/2021, England/CAMC-137A33F/2021, England/CAMC-137A35D/2021, England/CAMC-137A36C/2021, England/CAMC-137A37B/2021, England/CAMC-137A399/2021, England/CAMC-137A3C6/2021, England/CAMC-137A3D5/2021, England/CAMC-137A3F3/2021, England/CAMC-137A42D/2021, England/CAMC-137A43C/2021, England/CAMC-137A44B/2021, England/CAMC-137A469/2021, England/CAMC-137A496/2021, England/CAMC-137A4A5/2021, England/CAMC-137A4C3/2021, England/CAMC-137A4D2/2021, England/CAMC-137A4F0/2021, England/CAMC-137A50C/2021, England/CAMC-137A51B/2021, England/CAMC-137A557/2021, England/CAMC-137A566/2021, England/CAMC-137A575/2021, England/CAMC-137A584/2021, England/CAMC-137A5B1/2021, England/CAMC-137A5DF/2021, England/CAMC-137A618/2021, England/CAMC-137A636/2021, England/CAMC-137A645/2021, England/CAMC-137A654/2021, England/CAMC-137A663/2021, England/CAMC-137A672/2021, England/CAMC-137A681/2021, England/CAMC-137A690/2021, England/CAMC-137A6BE/2021, England/CAMC-137A6DC/2021, England/CAMC-137A742/2021, England/CAMC-137A751/2021, England/CAMC-137A760/2021, England/CAMC-137A7AC/2021, England/CAMC-137A7BB/2021, England/CAMC-137A7CA/2021, England/CAMC-137A7D9/2021, England/CAMC-137A7E8/2021, England/CAMC-137A7F7/2021, England/CAMC-137A812/2021, England/CAMC-137A821/2021, England/CAMC-137A830/2021, England/CAMC-137A84F/2021, England/CAMC-137A85E/2021, England/CAMC-137A86D/2021, England/CAMC-137A87C/2021, England/CAMC-137A88B/2021, England/CAMC-137A89A/2021, England/CAMC-137A8A9/2021, England/CAMC-137A8B8/2021, England/CAMC-137A8C7/2021, England/CAMC-137A8D6/2021, England/CAMC-137A8E5/2021, England/CAMC-137A8F4/2021, England/CAMC-137A900/2021, England/CAMC-137A91F/2021, England/CAMC-137A92E/2021, England/CAMC-137A93D/2021, England/CAMC-137A94C/2021, England/CAMC-137A95B/2021, England/CAMC-137A96A/2021, England/CAMC-137A988/2021, England/CAMC-137A997/2021, England/CAMC-137A9A6/2021, England/CAMC-137A9B5/2021, England/CAMC-137A9C4/2021, England/CAMC-137A9D3/2021, England/CAMC-137A9E2/2021, England/CAMC-137A9F1/2021, England/CAMC-137AA0D/2021, England/CAMC-137AA2B/2021, England/CAMC-137AA3A/2021, England/CAMC-137AA49/2021, England/CAMC-137AA67/2021, England/CAMC-137AA76/2021, England/CAMC-137AA85/2021, England/CAMC-137AAB2/2021, England/CAMC-137AAEF/2021, England/CAMC-137AAFE/2021, England/CAMC-137AB0A/2021, England/CAMC-137AB19/2021, England/CAMC-137AB28/2021, England/CAMC-137AB37/2021, England/CAMC-137AB73/2021, England/CAMC-137ABEC/2021, England/CAMC-138070D/2021, England/CAMC-138072B/2021, England/CAMC-138073A/2021, England/CAMC-1380749/2021, England/CAMC-1380758/2021, England/CAMC-1380767/2021, England/CAMC-1380776/2021, England/CAMC-1380785/2021, England/CAMC-1380794/2021, England/CAMC-13807FE/2021, England/CAMC-1380819/2021, England/CAMC-1380828/2021, England/CAMC-1380837/2021, England/CAMC-1380855/2021, England/CAMC-1380864/2021, England/CAMC-1380873/2021, England/CAMC-13808A0/2021, England/CAMC-13808BF/2021, England/CAMC-13808CE/2021, England/CAMC-13808DD/2021, England/CAMC-13808EC/2021, England/CAMC-1380907/2021, England/CAMC-1380916/2021, England/CAMC-1380925/2021, England/CAMC-1380934/2021, England/CAMC-1380943/2021, England/CAMC-1380952/2021, England/CAMC-1380961/2021, England/CAMC-1380970/2021, England/CAMC-138098F/2021, England/CAMC-138099E/2021, England/CAMC-13809AD/2021, England/CAMC-13809BC/2021, England/CAMC-13809E9/2021, England/CAMC-1380A04/2021, England/CAMC-1380A13/2021, England/CAMC-1380A22/2021, England/CAMC-1380A40/2021, England/CAMC-1380A5F/2021, England/CAMC-1380A8C/2021, England/CAMC-1380AAA/2021, England/CAMC-1380AB9/2021, England/CAMC-1380AD7/2021, England/CAMC-1380AF5/2021, England/CAMC-1380B01/2021, England/CAMC-1380B10/2021, England/CAMC-1380B2F/2021, England/CAMC-1380B3E/2021, England/CAMC-1380B4D/2021, England/CAMC-1380B6B/2021, England/CAMC-1380B7A/2021, England/CAMC-1380B98/2021, England/CAMC-1380BA7/2021, England/CAMC-1380BB6/2021, England/CAMC-1380BC5/2021, England/CAMC-1380BD4/2021, England/CAMC-1380BE3/2021, England/CAMC-1380C59/2021, England/CAMC-1380C68/2021, England/CAMC-1380C77/2021, England/CAMC-1380C86/2021, England/CAMC-1380C95/2021, England/CAMC-1380CA4/2021, England/CAMC-1380CB3/2021, England/CAMC-1380CC2/2021, England/CAMC-1380CE0/2021, England/CAMC-1380CFF/2021, England/CAMC-1380D0B/2021, England/CAMC-1380D38/2021, England/CAMC-1380D65/2021, England/CAMC-1380D74/2021, England/CAMC-1380D83/2021, England/CAMC-1380D92/2021, England/CAMC-1380DA1/2021, England/CAMC-1380DB0/2021, England/CAMC-1380DCF/2021, England/CAMC-1380DDE/2021, England/CAMC-1380DED/2021, England/CAMC-1380DFC/2021, England/CAMC-1380E17/2021, England/CAMC-1380E26/2021, England/CAMC-1380E44/2021, England/CAMC-1380E62/2021, England/CAMC-1380E71/2021, England/CAMC-1380EDB/2021, England/CAMC-1380EEA/2021, England/CAMC-1380EF9/2021, England/CAMC-1380F05/2021, England/CAMC-1380F14/2021, England/CAMC-1380F23/2021, England/CAMC-1380F32/2021, England/CAMC-1380F50/2021, England/CAMC-1380F6F/2021, England/CAMC-1380F7E/2021, England/CAMC-1380F9C/2021, England/CAMC-1380FBA/2021, England/CAMC-1380FC9/2021, England/CAMC-1380FD8/2021, England/CAMC-1380FF6/2021, England/CAMC-1381001/2021, England/CAMC-1381010/2021, England/CAMC-138102F/2021, England/CAMC-138103E/2021, England/CAMC-138105C/2021, England/CAMC-1381089/2021, England/CAMC-13810B6/2021, England/CAMC-13810C5/2021, England/CAMC-13810E3/2021, England/CAMC-13810F2/2021, England/CAMC-138110E/2021, England/CAMC-138112C/2021, England/CAMC-138113B/2021, England/CAMC-138114A/2021, England/CAMC-1381159/2021, England/CAMC-1381168/2021, England/CAMC-1381177/2021, England/CAMC-1381186/2021, England/CAMC-1381195/2021, England/CAMC-13811A4/2021, England/CAMC-13811B3/2021, England/CAMC-13811C2/2021, England/CAMC-13811D1/2021, England/CAMC-13811FF/2021, England/CAMC-138120B/2021, England/CAMC-138121A/2021, England/CAMC-1381229/2021, England/CAMC-1381238/2021, England/CAMC-1381247/2021, England/CAMC-1381265/2021, England/CAMC-1381292/2021, England/CAMC-13812A1/2021, England/CAMC-13812B0/2021, England/CAMC-13818AF/2021, England/CAMC-13818BE/2021, England/CAMC-13818CD/2021, England/CAMC-13818DC/2021, England/CAMC-13818EB/2021, England/CAMC-13818FA/2021, England/CAMC-1381906/2021, England/CAMC-1381933/2021, England/CAMC-1381942/2021, England/CAMC-1381951/2021, England/CAMC-1381960/2021, England/CAMC-138199D/2021, England/CAMC-13819AC/2021, England/CAMC-13819BB/2021, England/CAMC-13819CA/2021, England/CAMC-13819D9/2021, England/CAMC-13819E8/2021, England/CAMC-13819F7/2021, England/CAMC-1381A03/2021, England/CAMC-1381A12/2021, England/CAMC-1381A21/2021, England/CAMC-1381A30/2021, England/CAMC-1381A5E/2021, England/CAMC-1381A7C/2021, England/CAMC-1381A8B/2021, England/CAMC-1381A9A/2021, England/CAMC-1381AA9/2021, England/CAMC-1381AB8/2021, England/CAMC-1381AC7/2021, England/CAMC-1381AE5/2021, England/CAMC-1381AF4/2021, England/CAMC-1381B1F/2021, England/CAMC-1381B2E/2021, England/CAMC-1381B5B/2021, England/CAMC-1381B6A/2021, England/CAMC-1381B79/2021, England/CAMC-1381B88/2021, England/CAMC-1381B97/2021, England/CAMC-1381BA6/2021, England/CAMC-1381BB5/2021, England/CAMC-1381BC4/2021, England/CAMC-1381BD3/2021, England/CAMC-1381BE2/2021, England/CAMC-1381BF1/2021, England/CAMC-1381C1C/2021, England/CAMC-1381C58/2021, England/CAMC-1381C67/2021, England/CAMC-1381C85/2021, England/CAMC-1381CA3/2021, England/CAMC-1381CB2/2021, England/CAMC-1381CC1/2021, England/CAMC-1381CEF/2021, England/CAMC-1381CFE/2021, England/CAMC-1381D0A/2021, England/CAMC-1381D19/2021, England/CAMC-1381D28/2021, England/CAMC-1381D37/2021, England/CAMC-1381D46/2021, England/CAMC-1381D55/2021, England/CAMC-1381D64/2021, England/CAMC-1381D73/2021, England/CAMC-1381D91/2021, England/CAMC-1381DA0/2021, England/CAMC-1381DBF/2021, England/CAMC-1381DEC/2021, England/CAMC-1381DFB/2021, England/CAMC-1381E07/2021, England/CAMC-1381E16/2021, England/CAMC-1381E34/2021, England/CAMC-1381E43/2021, England/CAMC-1381E52/2021, England/CAMC-1381E61/2021, England/CAMC-1381E9E/2021, England/CAMC-1381EBC/2021, England/CAMC-1381ECB/2021, England/CAMC-1381EDA/2021, England/CAMC-1381EE9/2021, England/CAMC-1381EF8/2021, England/CAMC-1381F04/2021, England/CAMC-1381F22/2021, England/CAMC-1381F31/2021, England/CAMC-1381F40/2021, England/CAMC-1381F5F/2021, England/CAMC-1381F6E/2021, England/CAMC-1381F7D/2021, England/CAMC-1381F9B/2021, England/CAMC-1381FAA/2021, England/CAMC-1381FB9/2021, England/CAMC-1381FC8/2021, England/CAMC-1381FD7/2021, England/CAMC-1381FE6/2021, England/CAMC-1381FF5/2021, England/CAMC-1382000/2021, England/CAMC-138201F/2021, England/CAMC-138202E/2021, England/CAMC-138206A/2021, England/CAMC-1382079/2021, England/CAMC-13820B5/2021, England/CAMC-13820D3/2021, England/CAMC-13820E2/2021, England/CAMC-13820F1/2021, England/CAMC-138211C/2021, England/CAMC-138212B/2021, England/CAMC-138213A/2021, England/CAMC-1382149/2021, England/CAMC-1382158/2021, England/CAMC-1382167/2021, England/CAMC-1382176/2021, England/CAMC-1382185/2021, England/CAMC-1382194/2021, England/CAMC-13821A3/2021, England/CAMC-13821B2/2021, England/CAMC-13821C1/2021, England/CAMC-13821D0/2021, England/CAMC-13821FE/2021, England/CAMC-138220A/2021, England/CAMC-1382219/2021, England/CAMC-1382228/2021, England/CAMC-1382237/2021, England/CAMC-1382246/2021, England/CAMC-1382282/2021, England/CAMC-1382291/2021, England/CAMC-13822A0/2021, England/CAMC-13822BF/2021, England/CAMC-13822CE/2021, England/CAMC-13822DD/2021, England/CAMC-13822EC/2021, England/CAMC-13822FB/2021, England/CAMC-1382307/2021, England/CAMC-1382316/2021, England/CAMC-1382334/2021, England/CAMC-1382343/2021, England/CAMC-1382352/2021, England/CAMC-1382370/2021, England/CAMC-138239E/2021, England/CAMC-13823BC/2021, England/CAMC-13823DA/2021, England/CAMC-13823E9/2021, England/CAMC-13823F8/2021, England/CAMC-1382404/2021, England/CAMC-1382413/2021, England/CAMC-138245F/2021, England/CAMC-138247D/2021, England/CAMC-138249B/2021, England/CAMC-13824AA/2021, England/CAMC-13824E6/2021, England/CAMC-13824F5/2021, England/CAMC-1382501/2021, England/CAMC-138254D/2021, England/CAMC-138256B/2021, England/CAMC-1382589/2021, England/CAMC-1382598/2021, England/CAMC-13825A7/2021, England/CAMC-13825C5/2021, England/CAMC-13825D4/2021, England/CAMC-13825F2/2021, England/CAMC-138262C/2021, England/CAMC-138263B/2021, England/CAMC-138264A/2021, England/CAMC-1382659/2021, England/CAMC-1382668/2021, England/CAMC-13826B3/2021, England/CAMC-13826C2/2021, England/CAMC-13826D1/2021, England/CAMC-13826E0/2021, England/CAMC-13826FF/2021, England/CAMC-138270B/2021, England/CAMC-138271A/2021, England/CAMC-1382738/2021, England/CAMC-1382747/2021, England/CAMC-1382756/2021, England/CAMC-1382765/2021, England/CAMC-1382783/2021, England/CAMC-1382792/2021, England/CAMC-13827A1/2021, England/CAMC-13827B0/2021, England/CAMC-13827CF/2021, England/CAMC-13827DE/2021, England/CAMC-13827ED/2021, England/CAMC-13827FC/2021, England/CAMC-1382808/2021, England/CAMC-1382826/2021, England/CAMC-1382844/2021, England/CAMC-1382853/2021, England/CAMC-1382862/2021, England/CAMC-1382880/2021, England/CAMC-138289F/2021, England/CAMC-13828AE/2021, England/CAMC-13828BD/2021, England/CAMC-13828CC/2021, England/CAMC-13828DB/2021, England/CAMC-13828EA/2021, England/CAMC-13828F9/2021, England/CAMC-1382941/2021, England/CAMC-1382950/2021, England/CAMC-138296F/2021, England/CAMC-138298D/2021, England/CAMC-138299C/2021, England/CAMC-13829AB/2021, England/CAMC-13829BA/2021, England/CAMC-13829C9/2021, England/CAMC-13829F6/2021, England/CAMC-1382A02/2021, England/CAMC-1382A11/2021, England/CAMC-1382A20/2021, England/CAMC-1382A5D/2021, England/CAMC-1382A7B/2021, England/CAMC-1382AA8/2021, England/CAMC-1382AB7/2021, England/CAMC-1382AC6/2021, England/CAMC-1382AD5/2021, England/CAMC-1382AE4/2021, England/CAMC-1382AF3/2021, England/CAMC-1382B1E/2021, England/CAMC-1382B69/2021, England/CAMC-1382B87/2021, England/CAMC-1382B96/2021, England/CAMC-1382BA5/2021, England/CAMC-1382BB4/2021, England/CAMC-1382BC3/2021, England/CAMC-1382BE1/2021, England/CAMC-1382BF0/2021, England/CAMC-1382C1B/2021, England/CAMC-1382C2A/2021, England/CAMC-1382C57/2021, England/CAMC-1382C75/2021, England/CAMC-1382C84/2021, England/CAMC-1382C93/2021, England/CAMC-1382CC0/2021, England/CAMC-1382CDF/2021, England/CAMC-1382CEE/2021, England/CAMC-1382D09/2021, England/CAMC-1382D18/2021, England/CAMC-1382D27/2021, England/CAMC-1382D36/2021, England/CAMC-1382D54/2021, England/CAMC-1382D63/2021, England/CAMC-1382D72/2021, England/CAMC-1382D81/2021, England/CAMC-1382D90/2021, England/CAMC-1382DAF/2021, England/CAMC-1382DBE/2021, England/CAMC-1382DCD/2021, England/CAMC-1382DDC/2021, England/CAMC-1382DEB/2021, England/CAMC-1382DFA/2021, England/CAMC-1382E42/2021, England/CAMC-1382E51/2021, England/CAMC-1382E60/2021, England/CAMC-1382E7F/2021, England/CAMC-1382E8E/2021, England/CAMC-1382EAC/2021, England/CAMC-1382ED9/2021, England/CAMC-1382EF7/2021, England/CAMC-1382F03/2021, England/CAMC-1382F12/2021, England/CAMC-1382F21/2021, England/CAMC-1382F5E/2021, England/CAMC-1382F6D/2021, England/CAMC-1382F8B/2021, England/CAMC-1382F9A/2021, England/CAMC-1382FC7/2021, England/CAMC-1382FD6/2021, England/CAMC-1382FE5/2021, England/CAMC-1382FF4/2021, England/CAMC-138301E/2021, England/CAMC-138304B/2021, England/CAMC-138305A/2021, England/CAMC-1383078/2021, England/CAMC-1383096/2021, England/CAMC-13830B4/2021, England/CAMC-13830C3/2021, England/CAMC-138311B/2021, England/CAMC-1383139/2021, England/CAMC-1383157/2021, England/CAMC-1383166/2021, England/CAMC-1383175/2021, England/CAMC-1383184/2021, England/CAMC-1383193/2021, England/CAMC-13831A2/2021, England/CAMC-13831B1/2021, England/CAMC-13831C0/2021, England/CAMC-13831DF/2021, England/CAMC-13831EE/2021, England/CAMC-13831FD/2021, England/CAMC-1383209/2021, England/CAMC-1383227/2021, England/CAMC-13832AF/2021, England/CAMC-13832CD/2021, England/CAMC-139500A/2021, England/CAMC-1395019/2021, England/CAMC-1395028/2021, England/CAMC-1395037/2021, England/CAMC-1395046/2021, England/CAMC-1395055/2021, England/CAMC-1395064/2021, England/CAMC-1395073/2021, England/CAMC-1395091/2021, England/CAMC-13950A0/2021, England/CAMC-13950BF/2021, England/CAMC-13950CE/2021, England/CAMC-13950DD/2021, England/CAMC-13950EC/2021, England/CAMC-13950FB/2021, England/CAMC-1395107/2021, England/CAMC-1395116/2021, England/CAMC-1395125/2021, England/CAMC-1395134/2021, England/CAMC-1395143/2021, England/CAMC-1395152/2021, England/CAMC-1395161/2021, England/CAMC-1395170/2021, England/CAMC-139518F/2021, England/CAMC-139519E/2021, England/CAMC-13951AD/2021, England/CAMC-13951BC/2021, England/CAMC-13951CB/2021, England/CAMC-13951DA/2021, England/CAMC-1395204/2021, England/CAMC-1395213/2021, England/CAMC-1395231/2021, England/CAMC-1395240/2021, England/CAMC-139525F/2021, England/CAMC-139526E/2021, England/CAMC-139527D/2021, England/CAMC-139529B/2021, England/CAMC-13952AA/2021, England/CAMC-13952B9/2021, England/CAMC-13952C8/2021, England/CAMC-13952E6/2021, England/CAMC-13952F5/2021, England/CAMC-1395301/2021, England/CAMC-1395310/2021, England/CAMC-139532F/2021, England/CAMC-139533E/2021, England/CAMC-139534D/2021, England/CAMC-139535C/2021, England/CAMC-139537A/2021, England/CAMC-13953A7/2021, England/CAMC-13953B6/2021, England/CAMC-13953C5/2021, England/CAMC-13953D4/2021, England/CAMC-13953E3/2021, England/CAMC-13953F2/2021, England/CAMC-139540E/2021, England/CAMC-139541D/2021, England/CAMC-139542C/2021, England/CAMC-139543B/2021, England/CAMC-139544A/2021, England/CAMC-1395459/2021, England/CAMC-1395468/2021, England/CAMC-1395477/2021, England/CAMC-1395486/2021, England/CAMC-1395495/2021, England/CAMC-13954A4/2021, England/CAMC-13954B3/2021, England/CAMC-13954C2/2021, England/CAMC-13954D1/2021, England/CAMC-13954E0/2021, England/CAMC-13954FF/2021, England/CAMC-139550B/2021, England/CAMC-139551A/2021, England/CAMC-1395529/2021, England/CAMC-1395538/2021, England/CAMC-1395547/2021, England/CAMC-1395556/2021, England/CAMC-1395565/2021, England/CAMC-1395574/2021, England/CAMC-1395583/2021, England/CAMC-1395592/2021, England/CAMC-13955A1/2021, England/CAMC-13955B0/2021, England/CAMC-13955DE/2021, England/CAMC-13955ED/2021, England/CAMC-13955FC/2021, England/CAMC-1395617/2021, England/CAMC-1395626/2021, England/CAMC-1395635/2021, England/CAMC-1395644/2021, England/CAMC-1395653/2021, England/CAMC-1395662/2021, England/CAMC-1395671/2021, England/CAMC-1395680/2021, England/CAMC-139569F/2021, England/CAMC-13956AE/2021, England/CAMC-13956CC/2021, England/CAMC-13956DB/2021, England/CAMC-13956EA/2021, England/CAMC-13956F9/2021, England/CAMC-1395705/2021, England/CAMC-1395714/2021, England/CAMC-1395723/2021, England/CAMC-1395741/2021, England/CAMC-1395750/2021, England/CAMC-139576F/2021, England/CAMC-139577E/2021, England/CAMC-139578D/2021, England/CAMC-139579C/2021, England/CAMC-13957AB/2021, England/CAMC-13957BA/2021, England/CAMC-13957C9/2021, England/CAMC-13957D8/2021, England/CAMC-13957F6/2021, England/CAMC-1395811/2021, England/CAMC-1395820/2021, England/CAMC-139583F/2021, England/CAMC-139584E/2021, England/CAMC-139585D/2021, England/CAMC-139586C/2021, England/CAMC-139587B/2021, England/CAMC-139588A/2021, England/CAMC-1395899/2021, England/CAMC-13958A8/2021, England/CAMC-13958B7/2021, England/CAMC-13958D5/2021, England/CAMC-13958E4/2021, England/CAMC-13958F3/2021, England/CAMC-139590F/2021, England/CAMC-139591E/2021, England/CAMC-139592D/2021, England/CAMC-139593C/2021, England/CAMC-139594B/2021, England/CAMC-139595A/2021, England/CAMC-1395969/2021, England/CAMC-1395978/2021, England/CAMC-1395987/2021, England/CAMC-13959A5/2021, England/CAMC-13959B4/2021, England/CAMC-13959C3/2021, England/CAMC-13959E1/2021, England/CAMC-13959F0/2021, England/CAMC-1395A0C/2021, England/CAMC-1395A1B/2021, England/CAMC-1395A2A/2021, England/CAMC-1395A39/2021, England/CAMC-1395A48/2021, England/CAMC-1395A66/2021, England/CAMC-1395A75/2021, England/CAMC-1395A84/2021, England/CAMC-1395A93/2021, England/CAMC-1395AA2/2021, England/CAMC-1395AB1/2021, England/CAMC-1395AC0/2021, England/CAMC-1395ADF/2021, England/CAMC-1395AEE/2021, England/CAMC-1395AFD/2021, England/CAMC-1395B09/2021, England/CAMC-1395B18/2021, England/CAMC-1395B27/2021, England/CAMC-1395B36/2021, England/CAMC-1395B45/2021, England/CAMC-1395B54/2021, England/CAMC-1395B63/2021, England/CAMC-1395B72/2021, England/CAMC-1395B81/2021, England/CAMC-1395B90/2021, England/CAMC-1395BAF/2021, England/CAMC-1395BBE/2021, England/CAMC-1395BCD/2021, England/CAMC-1395BEB/2021, England/CAMC-1395BFA/2021, England/CAMC-1395C06/2021, England/CAMC-1395C15/2021, England/CAMC-1395C24/2021, England/CAMC-1395C33/2021, England/CAMC-1395C42/2021, England/CAMC-1395C51/2021, England/CAMC-1395C7F/2021, England/CAMC-1395C8E/2021, England/CAMC-1395C9D/2021, England/CAMC-1395CAC/2021, England/CAMC-1395CCA/2021, England/CAMC-1395CF7/2021, England/CAMC-1395D12/2021, England/CAMC-1395D30/2021, England/CAMC-1395D4F/2021, England/CAMC-1395D5E/2021, England/CAMC-1395D7C/2021, England/CAMC-1395D8B/2021, England/CAMC-1395DA9/2021, England/CAMC-1395DC7/2021, England/CAMC-1395DD6/2021, England/CAMC-1395DE5/2021, England/CAMC-1395E00/2021, England/CAMC-1395E1F/2021, England/CAMC-1395E2E/2021, England/CAMC-1395E3D/2021, England/CAMC-1395E4C/2021, England/CAMC-1395E5B/2021, England/CAMC-1395E6A/2021, England/CAMC-1395E88/2021, England/CAMC-1395E97/2021, England/CAMC-1395EC4/2021, England/CAMC-1395ED3/2021, England/CAMC-1395EE2/2021, England/CAMC-1395EF1/2021, England/CAMC-1395F0D/2021, England/CAMC-1395F1C/2021, England/CAMC-1395F3A/2021, England/CAMC-1395F49/2021, England/CAMC-1395F58/2021, England/CAMC-1395F67/2021, England/CAMC-1395F76/2021, England/CAMC-1395F85/2021, England/CAMC-1395F94/2021, England/CAMC-1395FB2/2021, England/CAMC-1395FC1/2021, England/CAMC-1395FEF/2021, England/CAMC-1395FFE/2021, England/CAMC-1396009/2021, England/CAMC-1396027/2021, England/CAMC-1396036/2021, England/CAMC-1396045/2021, England/CAMC-1396054/2021, England/CAMC-1396063/2021, England/CAMC-1396072/2021, England/CAMC-1396081/2021, England/CAMC-1396090/2021, England/CAMC-13960AF/2021, England/CAMC-13960BE/2021, England/CAMC-13960CD/2021, England/CAMC-13960EB/2021, England/CAMC-13960FA/2021, England/CAMC-1396106/2021, England/CAMC-1396115/2021, England/CAMC-1396142/2021, England/CAMC-1396151/2021, England/CAMC-1396160/2021, England/CAMC-139618E/2021, England/CAMC-13961BB/2021, England/CAMC-13961E8/2021, England/CAMC-1396203/2021, England/CAMC-1396212/2021, England/CAMC-1396221/2021, England/CAMC-1396230/2021, England/CAMC-139624F/2021, England/CAMC-139625E/2021, England/CAMC-139626D/2021, England/CAMC-139627C/2021, England/CAMC-139628B/2021, England/CAMC-139629A/2021, England/CAMC-13962A9/2021, England/CAMC-13962B8/2021, England/CAMC-13962C7/2021, England/CAMC-13962D6/2021, England/CAMC-13962E5/2021, England/CAMC-13962F4/2021, England/CAMC-1396300/2021, England/CAMC-139632E/2021, England/CAMC-139633D/2021, England/CAMC-139634C/2021, England/CAMC-139635B/2021, England/CAMC-139636A/2021, England/CAMC-1396379/2021, England/CAMC-1396388/2021, England/CAMC-13963B5/2021, England/CAMC-13963D3/2021, England/CAMC-13963E2/2021, England/CAMC-139640D/2021, England/CAMC-139641C/2021, England/CAMC-139642B/2021, England/CAMC-1396458/2021, England/CAMC-1396467/2021, England/CAMC-1396485/2021, England/CAMC-13964B2/2021, England/CAMC-13964C1/2021, England/CAMC-13964FE/2021, England/CAMC-139650A/2021, England/CAMC-1396537/2021, England/CAMC-1396546/2021, England/CAMC-1396582/2021, England/CAMC-13965A0/2021, England/CAMC-13965BF/2021, England/CAMC-13965CE/2021, England/CAMC-13965DD/2021, England/CAMC-13965EC/2021, England/CAMC-13965FB/2021, England/CAMC-1396607/2021, England/CAMC-1396616/2021, England/CAMC-1396625/2021, England/CAMC-1396634/2021, England/CAMC-1396661/2021, England/CAMC-1396670/2021, England/CAMC-139668F/2021, England/CAMC-139669E/2021, England/CAMC-13966AD/2021, England/CAMC-13966CB/2021, England/CAMC-13966E9/2021, England/CAMC-1396CD8/2021, England/CAMC-1396CE7/2021, England/CAMC-1396CF6/2021, England/CAMC-1396D02/2021, England/CAMC-1396D11/2021, England/CAMC-1396D20/2021, England/CAMC-1396D3F/2021, England/CAMC-1396D4E/2021, England/CAMC-1396D5D/2021, England/CAMC-1396D6C/2021, England/CAMC-1396D7B/2021, England/CAMC-1396D8A/2021, England/CAMC-1396D99/2021, England/CAMC-1396DA8/2021, England/CAMC-1396DB7/2021, England/CAMC-1396DC6/2021, England/CAMC-1396DD5/2021, England/CAMC-1396DE4/2021, England/CAMC-1396DF3/2021, England/CAMC-1396E0F/2021, England/CAMC-1396E1E/2021, England/CAMC-1396E2D/2021, England/CAMC-1396E3C/2021, England/CAMC-1396E4B/2021, England/CAMC-1396E5A/2021, England/CAMC-1396E69/2021, England/CAMC-1396E78/2021, England/CAMC-1396E87/2021, England/CAMC-1396EA5/2021, England/CAMC-1396EB4/2021, England/CAMC-1396EC3/2021, England/CAMC-1396ED2/2021, England/CAMC-1396EE1/2021, England/CAMC-1396EF0/2021, England/CAMC-1396F0C/2021, England/CAMC-1396F1B/2021, England/CAMC-1396F2A/2021, England/CAMC-1396F39/2021, England/CAMC-1396F48/2021, England/CAMC-1396F57/2021, England/CAMC-1396F66/2021, England/CAMC-1396F75/2021, England/CAMC-1396F84/2021, England/CAMC-1396F93/2021, England/CAMC-1396FA2/2021, England/CAMC-1396FB1/2021, England/CAMC-1396FC0/2021, England/CAMC-1396FDF/2021, England/CAMC-1396FEE/2021, England/CAMC-1396FFD/2021, England/CAMC-1397008/2021, England/CAMC-1397017/2021, England/CAMC-1397026/2021, England/CAMC-1397035/2021, England/CAMC-1397044/2021, England/CAMC-1397053/2021, England/CAMC-1397062/2021, England/CAMC-1397071/2021, England/CAMC-1397080/2021, England/CAMC-139709F/2021, England/CAMC-13970AE/2021, England/CAMC-13970BD/2021, England/CAMC-13970CC/2021, England/CAMC-13970DB/2021, England/CAMC-13970EA/2021, England/CAMC-13970F9/2021, England/CAMC-1397105/2021, England/CAMC-1397114/2021, England/CAMC-1397123/2021, England/CAMC-139A612/2021, England/CAMC-139A66D/2021, England/CAMC-139A67C/2021, England/CAMC-139A68B/2021, England/CAMC-139A69A/2021, England/CAMC-139A6A9/2021, England/CAMC-139A6B8/2021, England/CAMC-139A6C7/2021, England/CAMC-139A6D6/2021, England/CAMC-139A6F4/2021, England/CAMC-139A700/2021, England/CAMC-139A71F/2021, England/CAMC-139A72E/2021, England/CAMC-139A73D/2021, England/CAMC-139A74C/2021, England/CAMC-139A75B/2021, England/CAMC-139A76A/2021, England/CAMC-139A779/2021, England/CAMC-139A788/2021, England/CAMC-139A7C4/2021, England/CAMC-139A7D3/2021, England/CAMC-139A7F1/2021, England/CAMC-139A80D/2021, England/CAMC-139A81C/2021, England/CAMC-139A82B/2021, England/CAMC-139A83A/2021, England/CAMC-139A849/2021, England/CAMC-139A858/2021, England/CAMC-139A867/2021, England/CAMC-139A876/2021, England/CAMC-139A885/2021, England/CAMC-139A8A3/2021, England/CAMC-139A8B2/2021, England/CAMC-139A8C1/2021, England/CAMC-139A8D0/2021, England/CAMC-139A8EF/2021, England/CAMC-139A8FE/2021, England/CAMC-139A90A/2021, England/CAMC-139A919/2021, England/CAMC-139A928/2021, England/CAMC-139A937/2021, England/CAMC-139A955/2021, England/CAMC-139A964/2021, England/CAMC-139A973/2021, England/CAMC-139A991/2021, England/CAMC-139A9A0/2021, England/CAMC-139A9BF/2021, England/CAMC-139A9CE/2021, England/CAMC-139A9DD/2021, England/CAMC-139A9EC/2021, England/CAMC-139AA07/2021, England/CAMC-139AA16/2021, England/CAMC-139AA25/2021, England/CAMC-139AA34/2021, England/CAMC-139AA43/2021, England/CAMC-139AA52/2021, England/CAMC-139AA61/2021, England/CAMC-139AA8F/2021, England/CAMC-139AA9E/2021, England/CAMC-139AAAD/2021, England/CAMC-139AABC/2021, England/CAMC-139AACB/2021, England/CAMC-139AAE9/2021, England/CAMC-139AAF8/2021, England/CAMC-139AB04/2021, England/CAMC-139AB13/2021, England/CAMC-139AB22/2021, England/CAMC-139AB31/2021, England/CAMC-139AB5F/2021, England/CAMC-139AB6E/2021, England/CAMC-139AB7D/2021, England/CAMC-139AB8C/2021, England/CAMC-139AB9B/2021, England/CAMC-139ABAA/2021, England/CAMC-139ABB9/2021, England/CAMC-139ABC8/2021, England/CAMC-139ABF5/2021, England/CAMC-139AC01/2021, England/CAMC-139AC10/2021, England/CAMC-139AC2F/2021, England/CAMC-139AC3E/2021, England/CAMC-139AC4D/2021, England/CAMC-139AC5C/2021, England/CAMC-139AC6B/2021, England/CAMC-139AC7A/2021, England/CAMC-139AC89/2021, England/CAMC-139AC98/2021, England/CAMC-139ACA7/2021, England/CAMC-139ACB6/2021, England/CAMC-139ACC5/2021, England/CAMC-139ACD4/2021, England/CAMC-139ACE3/2021, England/CAMC-139ACF2/2021, England/CAMC-139AD0E/2021, England/CAMC-139AD1D/2021, England/CAMC-139AD2C/2021, England/CAMC-139AD3B/2021, England/CAMC-139AD4A/2021, England/CAMC-139AD59/2021, England/CAMC-139AD68/2021, England/CAMC-139AD77/2021, England/CAMC-139AD86/2021, England/CAMC-139AD95/2021, England/CAMC-139ADA4/2021, England/CAMC-139ADB3/2021, England/CAMC-139ADC2/2021, England/CAMC-139ADD1/2021, England/CAMC-139ADE0/2021, England/CAMC-139ADFF/2021, England/CAMC-139AE1A/2021, England/CAMC-139AE29/2021, England/CAMC-139AE38/2021, England/CAMC-139AE47/2021, England/CAMC-139AE56/2021, England/CAMC-139AE65/2021, England/CAMC-139AE74/2021, England/CAMC-139AE83/2021, England/CAMC-139AE92/2021, England/CAMC-139AEA1/2021, England/CAMC-139AEB0/2021, England/CAMC-139AECF/2021, England/CAMC-139AEDE/2021, England/CAMC-139AEED/2021, England/CAMC-139AEFC/2021, England/CAMC-139AF08/2021, England/CAMC-139AF26/2021, England/CAMC-139AF35/2021, England/CAMC-139AF44/2021, England/CAMC-139AF53/2021, England/CAMC-139AF62/2021, England/CAMC-139AF71/2021, England/CAMC-139AF80/2021, England/CAMC-139AF9F/2021, England/CAMC-139AFAE/2021, England/CAMC-139AFCC/2021, England/CAMC-139AFDB/2021, England/CAMC-139AFEA/2021, England/CAMC-139AFF9/2021, England/CAMC-139B004/2021, England/CAMC-139B013/2021, England/CAMC-139B022/2021, England/CAMC-139B031/2021, England/CAMC-139B040/2021, England/CAMC-139B05F/2021, England/CAMC-139B06E/2021, England/CAMC-139B07D/2021, England/CAMC-139B08C/2021, England/CAMC-139B09B/2021, England/CAMC-139B0AA/2021, England/CAMC-139B0B9/2021, England/CAMC-139B0D7/2021, England/CAMC-139B0E6/2021, England/CAMC-139B0F5/2021, England/CAMC-139B101/2021, England/CAMC-139B110/2021, England/CAMC-139B12F/2021, England/CAMC-139B13E/2021, England/CAMC-139B14D/2021, England/CAMC-139B15C/2021, England/CAMC-139B16B/2021, England/CAMC-139B17A/2021, England/CAMC-139B189/2021, England/CAMC-139B1E3/2021, England/CAMC-139B1F2/2021, England/CAMC-139B21D/2021, England/CAMC-139B22C/2021, England/CAMC-139B24A/2021, England/CAMC-139B259/2021, England/CAMC-139B268/2021, England/CAMC-139B277/2021, England/CAMC-139B286/2021, England/CAMC-139B295/2021, England/CAMC-139B2B3/2021, England/CAMC-139B2C2/2021, England/CAMC-139B2D1/2021, England/CAMC-139B2E0/2021, England/CAMC-139B2FF/2021, England/CAMC-139B30B/2021, England/CAMC-139B329/2021, England/CAMC-139B338/2021, England/CAMC-139B347/2021, England/CAMC-139B356/2021, England/CAMC-139B374/2021, England/CAMC-139B383/2021, England/CAMC-139B392/2021, England/CAMC-139B3A1/2021, England/CAMC-139B3B0/2021, England/CAMC-139B3CF/2021, England/CAMC-139B3DE/2021, England/CAMC-139B3ED/2021, England/CAMC-139B3FC/2021, England/CAMC-139B408/2021, England/CAMC-139B417/2021, England/CAMC-139B426/2021, England/CAMC-139B444/2021, England/CAMC-139B453/2021, England/CAMC-139B471/2021, England/CAMC-139B480/2021, England/CAMC-139B49F/2021, England/CAMC-139B4AE/2021, England/CAMC-139B4BD/2021, England/CAMC-139B4CC/2021, England/CAMC-139B4DB/2021, England/CAMC-139B4EA/2021, England/CAMC-139B4F9/2021, England/CAMC-139B505/2021, England/CAMC-139B514/2021, England/CAMC-139B523/2021, England/CAMC-139B541/2021, England/CAMC-139B57E/2021, England/CAMC-139B58D/2021, England/CAMC-139B59C/2021, England/CAMC-139B5AB/2021, England/CAMC-139B5BA/2021, England/CAMC-139B5D8/2021, England/CAMC-139B5E7/2021, England/CAMC-139B5F6/2021, England/CAMC-139B602/2021, England/CAMC-139B611/2021, England/CAMC-139B620/2021, England/CAMC-139B63F/2021, England/CAMC-139B64E/2021, England/CAMC-139B65D/2021, England/CAMC-139B66C/2021, England/CAMC-139B67B/2021, England/CAMC-139B68A/2021, England/CAMC-139B699/2021, England/CAMC-139B6A8/2021, England/CAMC-139B6B7/2021, England/CAMC-139B6E4/2021, England/CAMC-139B70F/2021, England/CAMC-139B71E/2021, England/CAMC-139B72D/2021, England/CAMC-139B73C/2021, England/CAMC-139B75A/2021, England/CAMC-139B787/2021, England/CAMC-139B796/2021, England/CAMC-139B7A5/2021, England/CAMC-139B7B4/2021, England/CAMC-139B7D2/2021, England/CAMC-139B7E1/2021, England/CAMC-139B7F0/2021, England/CAMC-139B80C/2021, England/CAMC-139B82A/2021, England/CAMC-139B839/2021, England/CAMC-139B848/2021, England/CAMC-139B857/2021, England/CAMC-139B866/2021, England/CAMC-139B875/2021, England/CAMC-139B884/2021, England/CAMC-139B893/2021, England/CAMC-139B8A2/2021, England/CAMC-139B8B1/2021, England/CAMC-139B8C0/2021, England/CAMC-139B8FD/2021, England/CAMC-139B918/2021, England/CAMC-139B927/2021, England/CAMC-139B936/2021, England/CAMC-139B945/2021, England/CAMC-139B954/2021, England/CAMC-139B963/2021, England/CAMC-139B972/2021, England/CAMC-139B981/2021, England/CAMC-139B990/2021, England/CAMC-139B9AF/2021, England/CAMC-139B9BE/2021, England/CAMC-139B9DC/2021, England/CAMC-139B9EB/2021, England/CAMC-139B9FA/2021, England/CAMC-139BA06/2021, England/CAMC-139BA15/2021, England/CAMC-139BA24/2021, England/CAMC-139BA42/2021, England/CAMC-139BA51/2021, England/CAMC-139BA60/2021, England/CAMC-139BA7F/2021, England/CAMC-139BABB/2021, England/CAMC-139BACA/2021, England/CAMC-139BAD9/2021, England/CAMC-139BAE8/2021, England/CAMC-139BAF7/2021, England/CAMC-139BB03/2021, England/CAMC-139BB21/2021, England/CAMC-139BB30/2021, England/CAMC-139BB4F/2021, England/CAMC-139BB5E/2021, England/CAMC-139BB6D/2021, England/CAMC-139BB7C/2021, England/CAMC-139BB8B/2021, England/CAMC-139BB9A/2021, England/CAMC-139BBA9/2021, England/CAMC-139BBB8/2021, England/CAMC-139BBC7/2021, England/CAMC-139BBD6/2021, England/CAMC-139BBE5/2021, England/CAMC-139BBF4/2021, England/CAMC-139BC00/2021, England/CAMC-139BC1F/2021, England/CAMC-139BC2E/2021, England/CAMC-139BC4C/2021, England/CAMC-139BC5B/2021, England/CAMC-139BC6A/2021, England/CAMC-139BC79/2021, England/CAMC-139BC88/2021, England/CAMC-139BC97/2021, England/CAMC-139BCA6/2021, England/CAMC-139BCE2/2021, England/CAMC-139BCF1/2021, England/CAMC-139BD0D/2021, England/CAMC-139BD1C/2021, England/CAMC-139BD2B/2021, England/CAMC-139BD3A/2021, England/CAMC-139BD49/2021, England/CAMC-139BD58/2021, England/CAMC-139BD67/2021, England/CAMC-139BD76/2021, England/CAMC-139BD85/2021, England/CAMC-139BD94/2021, England/CAMC-139BDA3/2021, England/CAMC-139BDB2/2021, England/CAMC-139BDC1/2021, England/CAMC-139BDD0/2021, England/CAMC-139BDEF/2021, England/CAMC-139BDFE/2021, England/CAMC-139BE0A/2021, England/CAMC-139BE19/2021, England/CAMC-139BE37/2021, England/CAMC-139BE55/2021, England/CAMC-139BE73/2021, England/CAMC-139BE82/2021, England/CAMC-139BE91/2021, England/CAMC-139BEA0/2021, England/CAMC-139BEBF/2021, England/CAMC-139BEDD/2021, England/CAMC-139BEEC/2021, England/CAMC-139BEFB/2021, England/CAMC-139BF07/2021, England/CAMC-139BF16/2021, England/CAMC-139BF34/2021, England/CAMC-139BF43/2021, England/CAMC-139BF52/2021, England/CAMC-139BF70/2021, England/CAMC-139BF9E/2021, England/CAMC-139BFAD/2021, England/CAMC-139BFBC/2021, England/CAMC-139BFCB/2021, England/CAMC-139BFDA/2021, England/CAMC-139BFE9/2021, England/CAMC-139BFF8/2021, England/CAMC-139C012/2021, England/CAMC-139C021/2021, England/CAMC-139C030/2021, England/CAMC-139C04F/2021, England/CAMC-139C05E/2021, England/CAMC-139C06D/2021, England/CAMC-139C08B/2021, England/CAMC-139C09A/2021, England/CAMC-139C0A9/2021, England/CAMC-139C0C7/2021, England/CAMC-139C0E5/2021, England/CAMC-139C11F/2021, England/CAMC-139C13D/2021, England/CAMC-139C14C/2021, England/CAMC-139C1C4/2021, England/CAMC-139C22B/2021, England/CAMC-139C23A/2021, England/CAMC-139C249/2021, England/CAMC-139C258/2021, England/CAMC-139C2B2/2021, England/CAMC-139C2C1/2021, England/CAMC-139C319/2021, England/CAMC-139C328/2021, England/CAMC-139C373/2021, England/CAMC-139C382/2021, England/CAMC-139C3DD/2021, England/CAMC-139C416/2021, England/CAMC-139C425/2021, England/CAMC-139C452/2021, England/CAMC-139C48F/2021, England/CAMC-139C4CB/2021, England/CAMC-139C4DA/2021, England/CAMC-139C4E9/2021, England/CAMC-139C522/2021, England/CAMC-139C531/2021, England/CAMC-139C55F/2021, England/CAMC-139C56E/2021, England/CAMC-139C57D/2021, England/CAMC-139C58C/2021, England/CAMC-139C5AA/2021, England/CAMC-139C5D7/2021, England/CAMC-139C62F/2021, England/CAMC-139C66B/2021, England/CAMC-139C689/2021, England/CAMC-139C698/2021, England/CAMC-139C6B6/2021, England/CAMC-139C6C5/2021, England/CAMC-139C6F2/2021, England/CAMC-139C71D/2021, England/CAMC-139C72C/2021, England/CAMC-139C73B/2021, England/CAMC-139C74A/2021, England/CAMC-139C759/2021, England/CAMC-139C768/2021, England/CAMC-139C777/2021, England/CAMC-139C786/2021, England/CAMC-139C795/2021, England/CAMC-139C7A4/2021, England/CAMC-139C7B3/2021, England/CAMC-139C7C2/2021, England/CAMC-139C7D1/2021, England/CAMC-139C7FF/2021, England/CAMC-139C80B/2021, England/CAMC-139C81A/2021, England/CAMC-139C829/2021, England/CAMC-139C838/2021, England/CAMC-139C847/2021, England/CAMC-139C856/2021, England/CAMC-139C865/2021, England/CAMC-139C874/2021, England/CAMC-139C883/2021, England/CAMC-139C892/2021, England/CAMC-139C8A1/2021, England/CAMC-139C8B0/2021, England/CAMC-139C8CF/2021, England/CAMC-139C8ED/2021, England/CAMC-139C8FC/2021, England/CAMC-139C917/2021, England/CAMC-139C926/2021, England/CAMC-139C935/2021, England/CAMC-139C944/2021, England/CAMC-139C953/2021, England/CAMC-139C962/2021, England/CAMC-139C971/2021, England/CAMC-139C980/2021, England/CAMC-139C99F/2021, England/CAMC-139C9AE/2021, England/CAMC-139C9BD/2021, England/CAMC-139C9CC/2021, England/CAMC-139C9DB/2021, England/CAMC-139C9EA/2021, England/CAMC-139C9F9/2021, England/CAMC-139CA05/2021, England/CAMC-139CA14/2021, England/CAMC-139CA23/2021, England/CAMC-139CA32/2021, England/CAMC-139CA41/2021, England/CAMC-139CA6F/2021, England/CAMC-139CA8D/2021, England/CAMC-139CA9C/2021, England/CAMC-139CAD8/2021, England/CAMC-139CAE7/2021, England/CAMC-139CAF6/2021, England/CAMC-139CB02/2021, England/CAMC-139CB11/2021, England/CAMC-139CB20/2021, England/CAMC-139CB3F/2021, England/CAMC-139CB4E/2021, England/CAMC-139CB5D/2021, England/CAMC-139CB6C/2021, England/CAMC-139CB7B/2021, England/CAMC-139CB8A/2021, England/CAMC-139CB99/2021, England/CAMC-139CBA8/2021, England/CAMC-139CBC6/2021, England/CAMC-139CBD5/2021, England/CAMC-139CBF3/2021, England/CAMC-139CC0F/2021, England/CAMC-139CC2D/2021, England/CAMC-139CC3C/2021, England/CAMC-139CC4B/2021, England/CAMC-139CC5A/2021, England/CAMC-139CC69/2021, England/CAMC-139CC87/2021, England/CAMC-139CC96/2021, England/CAMC-139CCA5/2021, England/CAMC-139CCB4/2021, England/CAMC-139CCD2/2021, England/CAMC-139CCE1/2021, England/CAMC-139CD0C/2021, England/CAMC-139CD1B/2021, England/CAMC-139CD2A/2021, England/CAMC-139CD39/2021, England/CAMC-139CD48/2021, England/CAMC-139CD57/2021, England/CAMC-139CD66/2021, England/CAMC-139CD75/2021, England/CAMC-139CD84/2021, England/CAMC-139CD93/2021, England/CAMC-139CDB1/2021, England/CAMC-139CDC0/2021, England/CAMC-139CDDF/2021, England/CAMC-139CDEE/2021, England/CAMC-139CDFD/2021, England/CAMC-139CE09/2021, England/CAMC-139CE18/2021, England/CAMC-139CE27/2021, England/CAMC-139CE36/2021, England/CAMC-139CE45/2021, England/CAMC-139CE54/2021, England/CAMC-139CE63/2021, England/CAMC-139CE72/2021, England/CAMC-139CE90/2021, England/CAMC-139CEAF/2021, England/CAMC-139CEBE/2021, England/CAMC-139CECD/2021, England/CAMC-139CEDC/2021, England/CAMC-139CEFA/2021, England/CAMC-139CF06/2021, England/CAMC-139CF15/2021, England/CAMC-139CF24/2021, England/CAMC-139CF33/2021, England/CAMC-139CF42/2021, England/CAMC-139CF51/2021, England/CAMC-139CF60/2021, England/CAMC-139CF7F/2021, England/CAMC-139CF8E/2021, England/CAMC-139CF9D/2021, England/CAMC-139CFAC/2021, England/CAMC-139CFBB/2021, England/CAMC-139CFE8/2021, England/CAMC-139D06C/2021, England/CAMC-139D07B/2021, England/CAMC-139D08A/2021, England/CAMC-139D099/2021, England/CAMC-139D0A8/2021, England/CAMC-139D0B7/2021, England/CAMC-139D0C6/2021, England/CAMC-139D0D5/2021, England/CAMC-139D0E4/2021, England/CAMC-139D0F3/2021, England/CAMC-139D10F/2021, England/CAMC-139D11E/2021, England/CAMC-139D12D/2021, England/CAMC-139D13C/2021, England/CAMC-139D14B/2021, England/CAMC-139D15A/2021, England/CAMC-139D169/2021, England/CAMC-139D178/2021, England/CAMC-139D187/2021, England/CAMC-139D196/2021, England/CAMC-139D1A5/2021, England/CAMC-139D1B4/2021, England/CAMC-139DD83/2021, England/CAMC-139DD92/2021, England/CAMC-139DDA1/2021, England/CAMC-139DDB0/2021, England/CAMC-139DDDE/2021, England/CAMC-139DDED/2021, England/CAMC-139DDFC/2021, England/CAMC-139DE08/2021, England/CAMC-139DE17/2021, England/CAMC-139DE26/2021, England/CAMC-139DE35/2021, England/CAMC-139DE44/2021, England/CAMC-139DE53/2021, England/CAMC-139DE62/2021, England/CAMC-139DE71/2021, England/CAMC-139DE80/2021, England/CAMC-139DE9F/2021, England/CAMC-139DEAE/2021, England/CAMC-139DEBD/2021, England/CAMC-139DECC/2021, England/CAMC-139DEDB/2021, England/CAMC-139DEEA/2021, England/CAMC-139DEF9/2021, England/CAMC-139DF05/2021, England/CAMC-139DF14/2021, England/CAMC-139DF23/2021, England/CAMC-139DF32/2021, England/CAMC-139DF41/2021, England/CAMC-139DF50/2021, England/CAMC-139DF6F/2021, England/CAMC-139DF7E/2021, England/CAMC-139DF8D/2021, England/CAMC-139DF9C/2021, England/CAMC-139DFAB/2021, England/CAMC-139DFBA/2021, England/CAMC-139DFC9/2021, England/CAMC-139DFD8/2021, England/CAMC-139DFE7/2021, England/CAMC-139DFF6/2021, England/CAMC-139E001/2021, England/CAMC-139E010/2021, England/CAMC-139E02F/2021, England/CAMC-139E03E/2021, England/CAMC-139E04D/2021, England/CAMC-139E05C/2021, England/CAMC-139E06B/2021, England/CAMC-139E07A/2021, England/CAMC-139E089/2021, England/CAMC-139E098/2021, England/CAMC-139E0A7/2021, England/CAMC-139E0B6/2021, England/CAMC-139E0C5/2021, England/CAMC-139E0D4/2021, England/CAMC-139E0E3/2021, England/CAMC-139E10E/2021, England/CAMC-139E11D/2021, England/CAMC-139E12C/2021, England/CAMC-139E13B/2021, England/CAMC-139E14A/2021, England/CAMC-139E159/2021, England/CAMC-139E168/2021, England/CAMC-139E177/2021, England/CAMC-139E186/2021, England/CAMC-139E195/2021, England/CAMC-139E1A4/2021, England/CAMC-139E1B3/2021, England/CAMC-139E1C2/2021, England/CAMC-139E1D1/2021, England/CAMC-139E1E0/2021, England/CAMC-139E1FF/2021, England/CAMC-139E20B/2021, England/CAMC-139E21A/2021, England/CAMC-139E238/2021, England/CAMC-139E247/2021, England/CAMC-139E256/2021, England/CAMC-139E265/2021, England/CAMC-139E274/2021, England/CAMC-139E283/2021, England/CAMC-139E292/2021, England/CAMC-139E2A1/2021, England/CAMC-139E2B0/2021, England/CAMC-139E2CF/2021, England/CAMC-139E2DE/2021, England/CAMC-139E2ED/2021, England/CAMC-139E2FC/2021, England/CAMC-139E308/2021, England/CAMC-139E317/2021, England/CAMC-139E326/2021, England/CAMC-13A4132/2021, England/CAMC-13A4150/2021, England/CAMC-13A416F/2021, England/CAMC-13A417E/2021, England/CAMC-13A418D/2021, England/CAMC-13A41BA/2021, England/CAMC-13A41C9/2021, England/CAMC-13A41F6/2021, England/CAMC-13A423F/2021, England/CAMC-13A428A/2021, England/CAMC-13A4299/2021, England/CAMC-13A42A8/2021, England/CAMC-13A42D5/2021, England/CAMC-13A431E/2021, England/CAMC-13A432D/2021, England/CAMC-13A433C/2021, England/CAMC-13A4369/2021, England/CAMC-13A4387/2021, England/CAMC-13A4396/2021, England/CAMC-13A43A5/2021, England/CAMC-13A43B4/2021, England/CAMC-13A43C3/2021, England/CAMC-13A43E1/2021, England/CAMC-13A440C/2021, England/CAMC-13A4439/2021, England/CAMC-13A4457/2021, England/CAMC-13A4484/2021, England/CAMC-13A44A2/2021, England/CAMC-13A44EE/2021, England/CAMC-13A44FD/2021, England/CAMC-13A4518/2021, England/CAMC-13A4527/2021, England/CAMC-13A4536/2021, England/CAMC-13A4545/2021, England/CAMC-13A4563/2021, England/CAMC-13A4572/2021, England/CAMC-13A4581/2021, England/CAMC-13A45BE/2021, England/CAMC-13A45CD/2021, England/CAMC-13A45EB/2021, England/CAMC-13A45FA/2021, England/CAMC-13A4615/2021, England/CAMC-13A4633/2021, England/CAMC-13A4642/2021, England/CAMC-13A4660/2021, England/CAMC-13A468E/2021, England/CAMC-13A46E8/2021, England/CAMC-13A4712/2021, England/CAMC-13A4721/2021, England/CAMC-13A4730/2021, England/CAMC-13A477C/2021, England/CAMC-13A479A/2021, England/CAMC-13A47A9/2021, England/CAMC-13A47C7/2021, England/CAMC-13A47D6/2021, England/CAMC-13A481F/2021, England/CAMC-13A482E/2021, England/CAMC-13A484C/2021, England/CAMC-13A4879/2021, England/CAMC-13A4897/2021, England/CAMC-13A48D3/2021, England/CAMC-13A48E2/2021, England/CAMC-13A48F1/2021, England/CAMC-13A490D/2021, England/CAMC-13A491C/2021, England/CAMC-13A492B/2021, England/CAMC-13A493A/2021, England/CAMC-13A4985/2021, England/CAMC-13A4994/2021, England/CAMC-13A49B2/2021, England/CAMC-13A49D0/2021, England/CAMC-13A4A0A/2021, England/CAMC-13A4A28/2021, England/CAMC-13A4A55/2021, England/CAMC-13A4A82/2021, England/CAMC-13A4A91/2021, England/CAMC-13A4ACE/2021, England/CAMC-13A4ADD/2021, England/CAMC-13A4AEC/2021, England/CAMC-13A4AFB/2021, England/CAMC-13A4B61/2021, England/CAMC-13A4B70/2021, England/CAMC-13A4B8F/2021, England/CAMC-13A4BBC/2021, England/CAMC-13A4C04/2021, England/CAMC-13A4C22/2021, England/CAMC-13A4C5F/2021, England/CAMC-13A4C6E/2021, England/CAMC-13A4C8C/2021, England/CAMC-13A4CC8/2021, England/CAMC-13A4CE6/2021, England/CAMC-13A4D01/2021, England/CAMC-13A4D2F/2021, England/CAMC-13A4D3E/2021, England/CAMC-13A4D89/2021, England/CAMC-13A4D98/2021, England/CAMC-13A4DB6/2021, England/CAMC-13A4DC5/2021, England/CAMC-13A4E0E/2021, England/CAMC-13A4E59/2021, England/CAMC-13A4E68/2021, England/CAMC-13A4EA4/2021, England/CAMC-13A4EB3/2021, England/CAMC-13A4ED1/2021, England/CAMC-13A4EFF/2021, England/CAMC-13A4F0B/2021, England/CAMC-13A4F1A/2021, England/CAMC-13A4F29/2021, England/CAMC-13A4F38/2021, England/CAMC-13A4F56/2021, England/CAMC-13A4F92/2021, England/CAMC-13A4FDE/2021, England/CAMC-13A4FED/2021, England/CAMC-13A4FFC/2021, England/CAMC-13A5016/2021, England/CAMC-13A5052/2021, England/CAMC-13A508F/2021, England/CAMC-13A50AD/2021, England/CAMC-13A50BC/2021, England/CAMC-13A50CB/2021, England/CAMC-13A50DA/2021, England/CAMC-13A50F8/2021, England/CAMC-13A5104/2021, England/CAMC-13A5113/2021, England/CAMC-13A5131/2021, England/CAMC-13A515F/2021, England/CAMC-13A516E/2021, England/CAMC-13A517D/2021, England/CAMC-13A518C/2021, England/CAMC-13A519B/2021, England/CAMC-13A51AA/2021, England/CAMC-13A51B9/2021, England/CAMC-13A51C8/2021, England/CAMC-13A51D7/2021, England/CAMC-13A51E6/2021, England/CAMC-13A51F5/2021, England/CAMC-13A5201/2021, England/CAMC-13A5210/2021, England/CAMC-13A522F/2021, England/CAMC-13A523E/2021, England/CAMC-13A525C/2021, England/CAMC-13A526B/2021, England/CAMC-13A527A/2021, England/CAMC-13A5289/2021, England/CAMC-13A52B6/2021, England/CAMC-13A52D4/2021, England/CAMC-13A52E3/2021, England/CAMC-13A52F2/2021, England/CAMC-13A530E/2021, England/CAMC-13A531D/2021, England/CAMC-13A532C/2021, England/CAMC-13A533B/2021, England/CAMC-13A534A/2021, England/CAMC-13A5359/2021, England/CAMC-13A5368/2021, England/CAMC-13A5377/2021, England/CAMC-13A53B3/2021, England/CAMC-13A53C2/2021, England/CAMC-13A53D1/2021, England/CAMC-13A53E0/2021, England/CAMC-13A53FF/2021, England/CAMC-13A540B/2021, England/CAMC-13A5429/2021, England/CAMC-13A5438/2021, England/CAMC-13A5447/2021, England/CAMC-13A5456/2021, England/CAMC-13A5465/2021, England/CAMC-13A5483/2021, England/CAMC-13A54A1/2021, England/CAMC-13A54B0/2021, England/CAMC-13A54CF/2021, England/CAMC-13A54DE/2021, England/CAMC-13A54ED/2021, England/CAMC-13A54FC/2021, England/CAMC-13A5517/2021, England/CAMC-13A5535/2021, England/CAMC-13A5544/2021, England/CAMC-13A5553/2021, England/CAMC-13A5562/2021, England/CAMC-13A5571/2021, England/CAMC-13A5580/2021, England/CAMC-13A559F/2021, England/CAMC-13A55BD/2021, England/CAMC-13A55CC/2021, England/CAMC-13A55EA/2021, England/CAMC-13A55F9/2021, England/CAMC-13A5605/2021, England/CAMC-13A5614/2021, England/CAMC-13A5632/2021, England/CAMC-13A5641/2021, England/CAMC-13A5650/2021, England/CAMC-13A566F/2021, England/CAMC-13A567E/2021, England/CAMC-13A569C/2021, England/CAMC-13A56D8/2021, England/CAMC-13A56E7/2021, England/CAMC-13A56F6/2021, England/CAMC-13A5702/2021, England/CAMC-13A574E/2021, England/CAMC-13A576C/2021, England/CAMC-13A57B7/2021, England/CAMC-13A57D5/2021, England/CAMC-13A57E4/2021, England/CAMC-13A581E/2021, England/CAMC-13A582D/2021, England/CAMC-13A5869/2021, England/CAMC-13A5878/2021, England/CAMC-13A58D2/2021, England/CAMC-13A58E1/2021, England/CAMC-13A590C/2021, England/CAMC-13A591B/2021, England/CAMC-13A592A/2021, England/CAMC-13A5939/2021, England/CAMC-13A5957/2021, England/CAMC-13A5975/2021, England/CAMC-13A5984/2021, England/CAMC-13A5993/2021, England/CAMC-13A59C0/2021, England/CAMC-13A59EE/2021, England/CAMC-13A5A09/2021, England/CAMC-13A5A18/2021, England/CAMC-13A5A36/2021, England/CAMC-13A5A45/2021, England/CAMC-13A5A63/2021, England/CAMC-13A5A81/2021, England/CAMC-13A5AEB/2021, England/CAMC-13A5B24/2021, England/CAMC-13A5B33/2021, England/CAMC-13A5B51/2021, England/CAMC-13A5B7F/2021, England/CAMC-13A5B8E/2021, England/CAMC-13A5BAC/2021, England/CAMC-13A5BCA/2021, England/CAMC-13A5C03/2021, England/CAMC-13A5C12/2021, England/CAMC-13A5C21/2021, England/CAMC-13A5C4F/2021, England/CAMC-13A5C5E/2021, England/CAMC-13A5C6D/2021, England/CAMC-13A5C8B/2021, England/CAMC-13A5C9A/2021, England/CAMC-13A5CA9/2021, England/CAMC-13AEB58/2021, England/CAMC-13AEB85/2021, England/CAMC-13AEB94/2021, England/CAMC-13AEBA3/2021, England/CAMC-13AEBB2/2021, England/CAMC-13AEBC1/2021, England/CAMC-13AEBD0/2021, England/CAMC-13AEBEF/2021, England/CAMC-13AEC19/2021, England/CAMC-13AEC28/2021, England/CAMC-13AEC37/2021, England/CAMC-13AEC55/2021, England/CAMC-13AEC64/2021, England/CAMC-13AEC82/2021, England/CAMC-13AEC91/2021, England/CAMC-13AECA0/2021, England/CAMC-13AECBF/2021, England/CAMC-13AECCE/2021, England/CAMC-13AECDD/2021, England/CAMC-13AECEC/2021, England/CAMC-13AECFB/2021, England/CAMC-13AED07/2021, England/CAMC-13AED25/2021, England/CAMC-13AED52/2021, England/CAMC-13AED8F/2021, England/CAMC-13AED9E/2021, England/CAMC-13AEDBC/2021, England/CAMC-13AEDCB/2021, England/CAMC-13AEDF8/2021, England/CAMC-13AEE04/2021, England/CAMC-13AEE7D/2021, England/CAMC-13AEE8C/2021, England/CAMC-13AEE9B/2021, England/CAMC-13AEEAA/2021, England/CAMC-13AEEB9/2021, England/CAMC-13AEED7/2021, England/CAMC-13AEEE6/2021, England/CAMC-13AEEF5/2021, England/CAMC-13AEF01/2021, England/CAMC-13AEF3E/2021, England/CAMC-13AEF4D/2021, England/CAMC-13AEF6B/2021, England/CAMC-13AEF89/2021, England/CAMC-13AEF98/2021, England/CAMC-13AEFA7/2021, England/CAMC-13AEFC5/2021, England/CAMC-13AEFD4/2021, England/CAMC-13AEFE3/2021, England/CAMC-13AEFF2/2021, England/CAMC-13AF01C/2021, England/CAMC-13AF076/2021, England/CAMC-13AF0A3/2021, England/CAMC-13AF0B2/2021, England/CAMC-13AF0C1/2021, England/CAMC-13AF0D0/2021, England/CAMC-13AF0EF/2021, England/CAMC-13AF0FE/2021, England/CAMC-13AF10A/2021, England/CAMC-13AF119/2021, England/CAMC-13AF128/2021, England/CAMC-13AF137/2021, England/CAMC-13AF146/2021, England/CAMC-13AF164/2021, England/CAMC-13AF191/2021, England/CAMC-13AF1A0/2021, England/CAMC-13AF1BF/2021, England/CAMC-13AF1CE/2021, England/CAMC-13AF1DD/2021, England/CAMC-13AF1EC/2021, England/CAMC-13AF225/2021, England/CAMC-13AF261/2021, England/CAMC-13AF270/2021, England/CAMC-13AF29E/2021, England/CAMC-13AF2AD/2021, England/CAMC-13AF2CB/2021, England/CAMC-13AF2DA/2021, England/CAMC-13AF2E9/2021, England/CAMC-13AF2F8/2021, England/CAMC-13AF304/2021, England/CAMC-13AF322/2021, England/CAMC-13AF331/2021, England/CAMC-13AF35F/2021, England/CAMC-13AF39B/2021, England/CAMC-13AF3AA/2021, England/CAMC-13AF3B9/2021, England/CAMC-13AF3C8/2021, England/CAMC-13AF3D7/2021, England/CAMC-13AF3E6/2021, England/CAMC-13AF401/2021, England/CAMC-13AF410/2021, England/CAMC-13AF42F/2021, England/CAMC-13AF43E/2021, England/CAMC-13AF44D/2021, England/CAMC-13AF45C/2021, England/CAMC-13AF46B/2021, England/CAMC-13AF47A/2021, England/CAMC-13AF489/2021, England/CAMC-13AF498/2021, England/CAMC-13AF4B6/2021, England/CAMC-13AF4C5/2021, England/CAMC-13AF4F2/2021, England/CAMC-13AF51D/2021, England/CAMC-13AF52C/2021, England/CAMC-13AF54A/2021, England/CAMC-13AF577/2021, England/CAMC-13AF586/2021, England/CAMC-13AF595/2021, England/CAMC-13AF5A4/2021, England/CAMC-13AF5D1/2021, England/CAMC-13AF5E0/2021, England/CAMC-13AF5FF/2021, England/CAMC-13AF60B/2021, England/CAMC-13AF61A/2021, England/CAMC-13AF629/2021, England/CAMC-13AF638/2021, England/CAMC-13AF647/2021, England/CAMC-13AF656/2021, England/CAMC-13AF6A1/2021, England/CAMC-13AF6B0/2021, England/CAMC-13AF6CF/2021, England/CAMC-13AF6ED/2021, England/CAMC-13AF708/2021, England/CAMC-13AF726/2021, England/CAMC-13AF753/2021, England/CAMC-13AF762/2021, England/CAMC-13AF771/2021, England/CAMC-13AF780/2021, England/CAMC-13AF79F/2021, England/CAMC-13AF7CC/2021, England/CAMC-13AF7DB/2021, England/CAMC-13AF7EA/2021, England/CAMC-13AF7F9/2021, England/CAMC-13AF805/2021, England/CAMC-13AF814/2021, England/CAMC-13AF832/2021, England/CAMC-13AF86F/2021, England/CAMC-13AF87E/2021, England/CAMC-13AF88D/2021, England/CAMC-13AF89C/2021, England/CAMC-13AF8BA/2021, England/CAMC-13AF8C9/2021, England/CAMC-13AF8D8/2021, England/CAMC-13AF8E7/2021, England/CAMC-13AF95D/2021, England/CAMC-13AF96C/2021, England/CAMC-13AF98A/2021, England/CAMC-13AF9D5/2021, England/CAMC-13AF9F3/2021, England/CAMC-13AFA2D/2021, England/CAMC-13AFA5A/2021, England/CAMC-13AFA78/2021, England/CAMC-13AFAA5/2021, England/CAMC-13AFAB4/2021, England/CAMC-13AFAC3/2021, England/CAMC-13AFAF0/2021, England/CAMC-13AFB1B/2021, England/CAMC-13AFB39/2021, England/CAMC-13AFB84/2021, England/CAMC-13AFBA2/2021, England/CAMC-13AFBB1/2021, England/CAMC-13AFBDF/2021, England/CAMC-13AFBFD/2021, England/CAMC-13AFC09/2021, England/CAMC-13AFC27/2021, England/CAMC-13AFC36/2021, England/CAMC-13AFC45/2021, England/CAMC-13AFC54/2021, England/CAMC-13AFC63/2021, England/CAMC-13AFC72/2021, England/CAMC-13AFCAF/2021, England/CAMC-13AFCCD/2021, England/CAMC-13AFD06/2021, England/CAMC-13AFD15/2021, England/CAMC-13AFD33/2021, England/CAMC-13AFD42/2021, England/CAMC-13AFD60/2021, England/CAMC-13AFDBB/2021, England/CAMC-13AFDD9/2021, England/CAMC-13AFDE8/2021, England/CAMC-13AFE21/2021, England/CAMC-13AFE5E/2021, England/CAMC-13AFE6D/2021, England/CAMC-13AFEA9/2021, England/CAMC-13AFEB8/2021, England/CAMC-13AFEC7/2021, England/CAMC-13AFED6/2021, England/CAMC-13AFEE5/2021, England/CAMC-13AFEF4/2021, England/CAMC-13AFF2E/2021, England/CAMC-13AFF5B/2021, England/CAMC-13AFF79/2021, England/CAMC-13AFF88/2021, England/CAMC-13AFF97/2021, England/CAMC-13AFFA6/2021, England/CAMC-13AFFC4/2021, England/CAMC-13AFFF1/2021, England/CAMC-13B0027/2021, England/CAMC-13B0054/2021, England/CAMC-13B0063/2021, England/CAMC-13B0081/2021, England/CAMC-13B0090/2021, England/CAMC-13B00AF/2021, England/CAMC-13B00BE/2021, England/CAMC-13B00EB/2021, England/CAMC-13B0106/2021, England/CAMC-13B0115/2021, England/CAMC-13B0124/2021, England/CAMC-13B0160/2021, England/CAMC-13B019D/2021, England/CAMC-13B01AC/2021, England/CAMC-13B01CA/2021, England/CAMC-13B01F7/2021, England/CAMC-13B0203/2021, England/CAMC-13B0212/2021, England/CAMC-13B028B/2021, England/CAMC-13B029A/2021, England/CAMC-13B02C7/2021, England/CAMC-13B02F4/2021, England/CAMC-13B0300/2021, England/CAMC-13B034C/2021, England/CAMC-13B036A/2021, England/CAMC-13B0388/2021, England/CAMC-13B03E2/2021, England/CAMC-13B042B/2021, England/CAMC-13B043A/2021, England/CAMC-13B04A3/2021, England/CAMC-13B04C1/2021, England/CAMC-13B6892/2021, England/CAMC-13B68CF/2021, England/CAMC-13B68DE/2021, England/CAMC-13B68ED/2021, England/CAMC-13B68FC/2021, England/CAMC-13B6944/2021, England/CAMC-13B6953/2021, England/CAMC-13B6962/2021, England/CAMC-13B6971/2021, England/CAMC-13B69BD/2021, England/CAMC-13B69CC/2021, England/CAMC-13B69EA/2021, England/CAMC-13B69F9/2021, England/CAMC-13B6A05/2021, England/CAMC-13B6A32/2021, England/CAMC-13B6A50/2021, England/CAMC-13B6A6F/2021, England/CAMC-13B6A7E/2021, England/CAMC-13B6A8D/2021, England/CAMC-13B6A9C/2021, England/CAMC-13B6AAB/2021, England/CAMC-13B6ABA/2021, England/CAMC-13B6AC9/2021, England/CAMC-13B6AD8/2021, England/CAMC-13B6AE7/2021, England/CAMC-13B6AF6/2021, England/CAMC-13B6B02/2021, England/CAMC-13B6B11/2021, England/CAMC-13B6B20/2021, England/CAMC-13B6B3F/2021, England/CAMC-13B6B4E/2021, England/CAMC-13B6B5D/2021, England/CAMC-13B6B8A/2021, England/CAMC-13B6B99/2021, England/CAMC-13B6BA8/2021, England/CAMC-13B6BB7/2021, England/CAMC-13B6BC6/2021, England/CAMC-13B6BD5/2021, England/CAMC-13B6BE4/2021, England/CAMC-13B6BF3/2021, England/CAMC-13B6C87/2021, England/CAMC-13B6C96/2021, England/CAMC-13B6CA5/2021, England/CAMC-13B6CB4/2021, England/CAMC-13B6CF0/2021, England/CAMC-13B6D2A/2021, England/CAMC-13B6D48/2021, England/CAMC-13B6D57/2021, England/CAMC-13B6D66/2021, England/CAMC-13B6D75/2021, England/CAMC-13B6D84/2021, England/CAMC-13B6DA2/2021, England/CAMC-13B6DB1/2021, England/CAMC-13B6DC0/2021, England/CAMC-13B6DDF/2021, England/CAMC-13B6DEE/2021, England/CAMC-13B6DFD/2021, England/CAMC-13B6E18/2021, England/CAMC-13B6E27/2021, England/CAMC-13B6E45/2021, England/CAMC-13B6E54/2021, England/CAMC-13B6E63/2021, England/CAMC-13B6E72/2021, England/CAMC-13B6E81/2021, England/CAMC-13B6E90/2021, England/CAMC-13B6EAF/2021, England/CAMC-13B6ECD/2021, England/CAMC-13B6EEB/2021, England/CAMC-13B6F06/2021, England/CAMC-13B6F15/2021, England/CAMC-13B6F33/2021, England/CAMC-13B6F42/2021, England/CAMC-13B6F51/2021, England/CAMC-13B6F60/2021, England/CAMC-13B6F7F/2021, England/CAMC-13B6F8E/2021, England/CAMC-13B6F9D/2021, England/CAMC-13B6FCA/2021, England/CAMC-13B6FD9/2021, England/CAMC-13B6FE8/2021, England/CAMC-13B6FF7/2021, England/CAMC-13B7002/2021, England/CAMC-13B7011/2021, England/CAMC-13B7020/2021, England/CAMC-13B703F/2021, England/CAMC-13B704E/2021, England/CAMC-13B705D/2021, England/CAMC-13B707B/2021, England/CAMC-13B708A/2021, England/CAMC-13B7099/2021, England/CAMC-13B70A8/2021, England/CAMC-13B70B7/2021, England/CAMC-13B70C6/2021, England/CAMC-13B70D5/2021, England/CAMC-13B70F3/2021, England/CAMC-13B710F/2021, England/CAMC-13B711E/2021, England/CAMC-13B712D/2021, England/CAMC-13B713C/2021, England/CAMC-13B715A/2021, England/CAMC-13B7169/2021, England/CAMC-13B7178/2021, England/CAMC-13B71A5/2021, England/CAMC-13B71B4/2021, England/CAMC-13B71C3/2021, England/CAMC-13B71D2/2021, England/CAMC-13B71E1/2021, England/CAMC-13B71F0/2021, England/CAMC-13B720C/2021, England/CAMC-13B721B/2021, England/CAMC-13B7239/2021, England/CAMC-13B7275/2021, England/CAMC-13B7293/2021, England/CAMC-13B72A2/2021, England/CAMC-13B72EE/2021, England/CAMC-13B72FD/2021, England/CAMC-13B7318/2021, England/CAMC-13B7327/2021, England/CAMC-13B7363/2021, England/CAMC-13B7372/2021, England/CAMC-13B7390/2021, England/CAMC-13B73AF/2021, England/CAMC-13B73BE/2021, England/CAMC-13B73CD/2021, England/CAMC-13B7406/2021, England/CAMC-13B7424/2021, England/CAMC-13B7433/2021, England/CAMC-13B7460/2021, England/CAMC-13B747F/2021, England/CAMC-13B748E/2021, England/CAMC-13B749D/2021, England/CAMC-13B74E8/2021, England/CAMC-13B74F7/2021, England/CAMC-13B7503/2021, England/CAMC-13B7530/2021, England/CAMC-13B756D/2021, England/CAMC-13B758B/2021, England/CAMC-13B759A/2021, England/CAMC-13B75A9/2021, England/CAMC-13B75D6/2021, England/CAMC-13B75E5/2021, England/CAMC-13B75F4/2021, England/CAMC-13B7600/2021, England/CAMC-13B761F/2021, England/CAMC-13B762E/2021, England/CAMC-13B765B/2021, England/CAMC-13B766A/2021, England/CAMC-13B7679/2021, England/CAMC-13B7688/2021, England/CAMC-13B7697/2021, England/CAMC-13B76A6/2021, England/CAMC-13B76B5/2021, England/CAMC-13B76C4/2021, England/CAMC-13B76D3/2021, England/CAMC-13B76E2/2021, England/CAMC-13B772B/2021, England/CAMC-13B773A/2021, England/CAMC-13B7767/2021, England/CAMC-13B7776/2021, England/CAMC-13B7794/2021, England/CAMC-13B77A3/2021, England/CAMC-13B77B2/2021, England/CAMC-13B77C1/2021, England/CAMC-13B77EF/2021, England/CAMC-13B77FE/2021, England/CAMC-13B780A/2021, England/CAMC-13B7819/2021, England/CAMC-13B7828/2021, England/CAMC-13B7837/2021, England/CAMC-13B7846/2021, England/CAMC-13B7882/2021, England/CAMC-13B7891/2021, England/CAMC-13B78A0/2021, England/CAMC-13B78CE/2021, England/CAMC-13B78EC/2021, England/CAMC-13B7907/2021, England/CAMC-13B7916/2021, England/CAMC-13B7943/2021, England/CAMC-13B7952/2021, England/CAMC-13B7961/2021, England/CAMC-13B7970/2021, England/CAMC-13B798F/2021, England/CAMC-13B799E/2021, England/CAMC-13B79CB/2021, England/CAMC-13B79DA/2021, England/CAMC-13B7A04/2021, England/CAMC-13B7A13/2021, England/CAMC-13B7A40/2021, England/CAMC-13B7A5F/2021, England/CAMC-13B7A7D/2021, England/CAMC-13B7A8C/2021, England/CAMC-13B7A9B/2021, England/CAMC-13B7AD7/2021, England/CAMC-13B7AE6/2021, England/CAMC-13B7B2F/2021, England/CAMC-13B7BA7/2021, England/CAMC-13B7BC5/2021, England/CAMC-13B7BF2/2021, England/CAMC-13B7C2C/2021, England/CAMC-13B7C86/2021, England/CAMC-13B7C95/2021, England/CAMC-13B7CA4/2021, England/CAMC-13B7CC2/2021, England/CAMC-13B7CD1/2021, England/CAMC-13B7CE0/2021, England/CAMC-13B7CFF/2021, England/CAMC-13B7D0B/2021, England/CAMC-13B7D1A/2021, England/CAMC-13B7D29/2021, England/CAMC-13B7D38/2021, England/CAMC-13B7D56/2021, England/CAMC-13B7D92/2021, England/CAMC-13B7DFC/2021, England/CAMC-13B7E08/2021, England/CAMC-13B7E17/2021, England/CAMC-13B7E26/2021, England/CAMC-13B7E44/2021, England/CAMC-13B7E53/2021, England/CAMC-13B7E9F/2021, England/CAMC-13B7EAE/2021, England/CAMC-13B7ECC/2021, England/CAMC-13B7EDB/2021, England/CAMC-13B7F05/2021, England/CAMC-13B7F6F/2021, England/CAMC-13B7F9C/2021, England/CAMC-13B7FAB/2021, England/CAMC-13B7FC9/2021, England/CAMC-13B8010/2021, England/CAMC-13B802F/2021, England/CAMC-13B803E/2021, England/CAMC-13B804D/2021, England/CAMC-13B80A7/2021, England/CAMC-13B80B6/2021, England/CAMC-13B80C5/2021, England/CAMC-13B80D4/2021, England/CAMC-13B80F2/2021, England/CAMC-13B812C/2021, England/CAMC-13B814A/2021, England/CAMC-13B8159/2021, England/CAMC-13B8177/2021, England/CAMC-13B8195/2021, England/CAMC-13B81A4/2021, England/CAMC-13B820B/2021, England/CAMC-13B8247/2021, England/CAMC-13B8256/2021, England/CAMC-13B8265/2021, England/CAMC-13B8274/2021, England/CAMC-13B8283/2021, England/CAMC-13B82A1/2021, England/CAMC-13B82DE/2021, England/CAMC-13B82ED/2021, England/CAMC-13B8308/2021, England/CAMC-13B8317/2021, England/CAMC-13B8353/2021, England/CAMC-13B8362/2021, England/CAMC-13B8371/2021, England/CAMC-13B839F/2021, England/CAMC-13B83BD/2021, England/CAMC-13B83EA/2021, England/CAMC-13B83F9/2021, England/CAMC-13B8405/2021, England/CAMC-13B8414/2021, England/CAMC-13B8423/2021, England/CAMC-13B8432/2021, England/CAMC-13B8441/2021, England/CAMC-13B847E/2021, England/CAMC-13BB7CD/2021, England/CAMC-13BB7DC/2021, England/CAMC-13BB7EB/2021, England/CAMC-13BB7FA/2021, England/CAMC-13BB806/2021, England/CAMC-13BB815/2021, England/CAMC-13BB824/2021, England/CAMC-13BB833/2021, England/CAMC-13BB842/2021, England/CAMC-13BB851/2021, England/CAMC-13BB860/2021, England/CAMC-13BB87F/2021, England/CAMC-13BB88E/2021, England/CAMC-13BB89D/2021, England/CAMC-13BB8AC/2021, England/CAMC-13BB8BB/2021, England/CAMC-13BB8CA/2021, England/CAMC-13BB8D9/2021, England/CAMC-13BB8E8/2021, England/CAMC-13BB8F7/2021, England/CAMC-13BB903/2021, England/CAMC-13BB912/2021, England/CAMC-13BB921/2021, England/CAMC-13BB930/2021, England/CAMC-13BB94F/2021, England/CAMC-13BB95E/2021, England/CAMC-13BB96D/2021, England/CAMC-13BB97C/2021, England/CAMC-13BB98B/2021, England/CAMC-13BB99A/2021, England/CAMC-13BB9A9/2021, England/CAMC-13BB9B8/2021, England/CAMC-13BB9C7/2021, England/CAMC-13BB9D6/2021, England/CAMC-13BB9E5/2021, England/CAMC-13BB9F4/2021, England/CAMC-13BBA1F/2021, England/CAMC-13BBA2E/2021, England/CAMC-13BBA3D/2021, England/CAMC-13BBA4C/2021, England/CAMC-13BBA5B/2021, England/CAMC-13BBA6A/2021, England/CAMC-13BBA79/2021, England/CAMC-13BBA88/2021, England/CAMC-13BBA97/2021, England/CAMC-13CBD22/2021, England/CAMC-13CBD31/2021, England/CAMC-13CBD40/2021, England/CAMC-13CBD5F/2021, England/CAMC-13CBD6E/2021, England/CAMC-13CBD7D/2021, England/CAMC-13CBD8C/2021, England/CAMC-13CBD9B/2021, England/CAMC-13CBDAA/2021, England/CAMC-13CBDB9/2021, England/CAMC-13CBDC8/2021, England/CAMC-13CBDD7/2021, England/CAMC-13CBDE6/2021, England/CAMC-13CBDF5/2021, England/CAMC-13CBE01/2021, England/CAMC-13CBE10/2021, England/CAMC-13CBE2F/2021, England/CAMC-13CBE3E/2021, England/CAMC-13CBE4D/2021, England/CAMC-13CBE5C/2021, England/CAMC-13CBE6B/2021, England/CAMC-13CBE7A/2021, England/CAMC-13CBE89/2021, England/CAMC-13CBE98/2021, England/CAMC-13CBEA7/2021, England/CAMC-13CBEB6/2021, England/CAMC-13CBEC5/2021, England/CAMC-13CBED4/2021, England/CAMC-13CBEE3/2021, England/CAMC-13CBEF2/2021, England/CAMC-13CBF0E/2021, England/CAMC-13CBF1D/2021, England/CAMC-13CBF2C/2021, England/CAMC-13CBF3B/2021, England/CAMC-13CBF4A/2021, England/CAMC-13CBF59/2021, England/CAMC-13CBF68/2021, England/CAMC-13CBF77/2021, England/CAMC-13CBF86/2021, England/CAMC-13CBF95/2021, England/CAMC-13CBFA4/2021, England/CAMC-13CBFB3/2021, England/CAMC-13CBFC2/2021, England/CAMC-13CBFD1/2021, England/CAMC-13CBFE0/2021, England/CAMC-13CBFFF/2021, England/CAMC-13CC00A/2021, England/CAMC-13CC019/2021, England/CAMC-13CC028/2021, England/CAMC-13CC037/2021, England/CAMC-13CC046/2021, England/CAMC-13CC055/2021, England/CAMC-13CC064/2021, England/CAMC-13CC073/2021, England/CAMC-13CC082/2021, England/CAMC-13CC091/2021, England/CAMC-13CC0A0/2021, England/CAMC-13CC0BF/2021, England/CAMC-13CC0CE/2021, England/CAMC-13CC0DD/2021, England/CAMC-13CC0EC/2021, England/CAMC-13CC0FB/2021, England/CAMC-13CC107/2021, England/CAMC-13CC116/2021, England/CAMC-13CC125/2021, England/CAMC-13CC134/2021, England/CAMC-13CC143/2021, England/CAMC-13CC152/2021, England/CAMC-13D210E/2021, England/CAMC-13D211D/2021, England/CAMC-13D214A/2021, England/CAMC-13D2159/2021, England/CAMC-13D2168/2021, England/CAMC-13D2177/2021, England/CAMC-13D2186/2021, England/CAMC-13D2195/2021, England/CAMC-13D21B3/2021, England/CAMC-13D21C2/2021, England/CAMC-13D21D1/2021, England/CAMC-13D21E0/2021, England/CAMC-13D21FF/2021, England/CAMC-13D220B/2021, England/CAMC-13D2229/2021, England/CAMC-13D2247/2021, England/CAMC-13D2265/2021, England/CAMC-13D2274/2021, England/CAMC-13D2292/2021, England/CAMC-13D22A1/2021, England/CAMC-13D22ED/2021, England/CAMC-13D2308/2021, England/CAMC-13D2317/2021, England/CAMC-13D2326/2021, England/CAMC-13D2344/2021, England/CAMC-13D2362/2021, England/CAMC-13D2371/2021, England/CAMC-13D2380/2021, England/CAMC-13D23BD/2021, England/CAMC-13D23CC/2021, England/CAMC-13D23DB/2021, England/CAMC-13D23EA/2021, England/CAMC-13D23F9/2021, England/CAMC-13D2405/2021, England/CAMC-13D2414/2021, England/CAMC-13D2423/2021, England/CAMC-13D2432/2021, England/CAMC-13D2441/2021, England/CAMC-13D2450/2021, England/CAMC-13D246F/2021, England/CAMC-13D247E/2021, England/CAMC-13D248D/2021, England/CAMC-13D249C/2021, England/CAMC-13D24AB/2021, England/CAMC-13D24BA/2021, England/CAMC-13D24C9/2021, England/CAMC-13D24D8/2021, England/CAMC-13D2502/2021, England/CAMC-13D2511/2021, England/CAMC-13D2520/2021, England/CAMC-13D254E/2021, England/CAMC-13D255D/2021, England/CAMC-13D256C/2021, England/CAMC-13D257B/2021, England/CAMC-13D2599/2021, England/CAMC-13D25A8/2021, England/CAMC-13D25B7/2021, England/CAMC-13D25C6/2021, England/CAMC-13D25D5/2021, England/CAMC-13D25F3/2021, England/CAMC-13D260F/2021, England/CAMC-13D261E/2021, England/CAMC-13D262D/2021, England/CAMC-13D263C/2021, England/CAMC-13D264B/2021, England/CAMC-13D265A/2021, England/CAMC-13D2669/2021, England/CAMC-13D2687/2021, England/CAMC-13D2696/2021, England/CAMC-13D26C3/2021, England/CAMC-13D26D2/2021, England/CAMC-13D26E1/2021, England/CAMC-13D26F0/2021, England/CAMC-13D271B/2021, England/CAMC-13D272A/2021, England/CAMC-13D2739/2021, England/CAMC-13D2748/2021, England/CAMC-13D2757/2021, England/CAMC-13D2766/2021, England/CAMC-13D2775/2021, England/CAMC-13D2784/2021, England/CAMC-13D2793/2021, England/CAMC-13D27A2/2021, England/CAMC-13D27B1/2021, England/CAMC-13D27C0/2021, England/CAMC-13D27DF/2021, England/CAMC-13D27EE/2021, England/CAMC-13D2809/2021, England/CAMC-13D2836/2021, England/CAMC-13D2845/2021, England/CAMC-13D2854/2021, England/CAMC-13D28AF/2021, England/CAMC-13D28BE/2021, England/CAMC-13D28DC/2021, England/CAMC-13D28EB/2021, England/CAMC-13D2915/2021, England/CAMC-13D298E/2021, England/CAMC-13D299D/2021, England/CAMC-13D29AC/2021, England/CAMC-13D29CA/2021, England/CAMC-13D29D9/2021, England/CAMC-13D29E8/2021, England/CAMC-13D2A03/2021, England/CAMC-13D2A12/2021, England/CAMC-13D2A21/2021, England/CAMC-13D2A30/2021, England/CAMC-13D2A4F/2021, England/CAMC-13D2A6D/2021, England/CAMC-13D2A8B/2021, England/CAMC-13D2AC7/2021, England/CAMC-13D2AD6/2021, England/CAMC-13D2AE5/2021, England/CAMC-13D2B1F/2021, England/CAMC-13D2B5B/2021, England/CAMC-13D2B88/2021, England/CAMC-13D2B97/2021, England/CAMC-13D2BB5/2021, England/CAMC-13D2BD3/2021, England/CAMC-13D2BF1/2021, England/CAMC-13D2C0D/2021, England/CAMC-13D2C1C/2021, England/CAMC-13D2C49/2021, England/CAMC-13D2C76/2021, England/CAMC-13D2CB2/2021, England/CAMC-13D2CD0/2021, England/CAMC-13D2D0A/2021, England/CAMC-13D2D19/2021, England/CAMC-13D2D46/2021, England/CAMC-13D2D55/2021, England/CAMC-13D2DDD/2021, England/CAMC-13D2DEC/2021, England/CAMC-13D2E25/2021, England/CAMC-13D2E61/2021, England/CAMC-13D2E8F/2021, England/CAMC-13D2E9E/2021, England/CAMC-13D2EAD/2021, England/CAMC-13D2EBC/2021, England/CAMC-13D2ECB/2021, England/CAMC-13D2EDA/2021, England/CAMC-13D2F04/2021, England/CAMC-13D2F6E/2021, England/CAMC-13D2F7D/2021, England/CAMC-13D2F9B/2021, England/CAMC-13D2FC8/2021, England/CAMC-13D3000/2021, England/CAMC-13D301F/2021, England/CAMC-13D303D/2021, England/CAMC-13D306A/2021, England/CAMC-13D30B5/2021, England/CAMC-13D30D3/2021, England/CAMC-13D30E2/2021, England/CAMC-13D310D/2021, England/CAMC-13D313A/2021, England/CAMC-13D3167/2021, England/CAMC-13D3176/2021, England/CAMC-13D3194/2021, England/CAMC-13D31A3/2021, England/CAMC-13D31EF/2021, England/CAMC-13D31FE/2021, England/CAMC-13D3219/2021, England/CAMC-13D3228/2021, England/CAMC-13D3264/2021, England/CAMC-13D3273/2021, England/CAMC-13D3282/2021, England/CAMC-13D32BF/2021, England/CAMC-13D32CE/2021, England/CAMC-13D32DD/2021, England/CAMC-13D32FB/2021, England/CAMC-13D3325/2021, England/CAMC-13D3343/2021, England/CAMC-13D3352/2021, England/CAMC-13D3361/2021, England/CAMC-13D3370/2021, England/CAMC-13D33AD/2021, England/CAMC-13D33BC/2021, England/CAMC-13D33CB/2021, England/CAMC-13D33DA/2021, England/CAMC-13D33F8/2021, England/CAMC-13D3404/2021, England/CAMC-13D3422/2021, England/CAMC-13D3431/2021, England/CAMC-13D3440/2021, England/CAMC-13D345F/2021, England/CAMC-13D346E/2021, England/CAMC-13D348C/2021, England/CAMC-13D349B/2021, England/CAMC-13D34AA/2021, England/CAMC-13D34B9/2021, England/CAMC-13D34E6/2021, England/CAMC-13D3510/2021, England/CAMC-13D352F/2021, England/CAMC-13D35A7/2021, England/CAMC-13D35B6/2021, England/CAMC-13D361D/2021, England/CAMC-13D362C/2021, England/CAMC-13D364A/2021, England/CAMC-13D3677/2021, England/CAMC-13D3695/2021, England/CAMC-13D36C2/2021, England/CAMC-13D370B/2021, England/CAMC-13D371A/2021, England/CAMC-13D3729/2021, England/CAMC-13D3747/2021, England/CAMC-13D3774/2021, England/CAMC-13D3783/2021, England/CAMC-13D3792/2021, England/CAMC-13D37A1/2021, England/CAMC-13D37CF/2021, England/CAMC-13D37ED/2021, England/CAMC-13D3808/2021, England/CAMC-13D3826/2021, England/CAMC-13D3835/2021, England/CAMC-13D3844/2021, England/CAMC-13D3862/2021, England/CAMC-13D3871/2021, England/CAMC-13D3880/2021, England/CAMC-13D389F/2021, England/CAMC-13D38AE/2021, England/CAMC-13D38BD/2021, England/CAMC-13D38CC/2021, England/CAMC-13D38DB/2021, England/CAMC-13D38EA/2021, England/CAMC-13D38F9/2021, England/CAMC-13D3905/2021, England/CAMC-13D3932/2021, England/CAMC-13D3941/2021, England/CAMC-13D397E/2021, England/CAMC-13D399C/2021, England/CAMC-13D39AB/2021, England/CAMC-13D39BA/2021, England/CAMC-13D39C9/2021, England/CAMC-13D39E7/2021, England/CAMC-13D3A11/2021, England/CAMC-13D3A20/2021, England/CAMC-13D3A4E/2021, England/CAMC-13D3A5D/2021, England/CAMC-13D3A6C/2021, England/CAMC-13D3A7B/2021, England/CAMC-13D3A8A/2021, England/CAMC-13D3A99/2021, England/CAMC-13D3AA8/2021, England/CAMC-13D3AD5/2021, England/CAMC-13D3AE4/2021, England/CAMC-13D3AF3/2021, England/CAMC-13D3B0F/2021, England/CAMC-13D3B1E/2021, England/CAMC-13D3B2D/2021, England/CAMC-13D3B3C/2021, England/CAMC-13D3B4B/2021, England/CAMC-13D3B69/2021, England/CAMC-13D3B78/2021, England/CAMC-13D3B96/2021, England/CAMC-13D3BB4/2021, England/CAMC-13D3BD2/2021, England/CAMC-13D3BF0/2021, England/CAMC-13D3C1B/2021, England/CAMC-13D3C2A/2021, England/CAMC-13D3C39/2021, England/CAMC-13D3C48/2021, England/CAMC-13D3C57/2021, England/CAMC-13D3C66/2021, England/CAMC-13D3C84/2021, England/CAMC-13D3C93/2021, England/CAMC-13D3CA2/2021, England/CAMC-13D3CC0/2021, England/CAMC-13D3CDF/2021, England/CAMC-13D3D09/2021, England/CAMC-13D3D36/2021, England/CAMC-13D3D45/2021, England/CAMC-13D3D54/2021, England/CAMC-13D3D63/2021, England/CAMC-13D3D90/2021, England/CAMC-13D3DAF/2021, England/CAMC-13D3DCD/2021, England/CAMC-13D3DDC/2021, England/CAMC-13D3DEB/2021, England/CAMC-13D3DFA/2021, England/CAMC-13D3E06/2021, England/CAMC-13D3E24/2021, England/CAMC-13D3E42/2021, England/CAMC-13D3E51/2021, England/CAMC-13D3E60/2021, England/CAMC-13D3E9D/2021, England/CAMC-13D3EAC/2021, England/CAMC-13D3ECA/2021, England/CAMC-13D3ED9/2021, England/CAMC-13D3F03/2021, England/CAMC-13D3F21/2021, England/CAMC-13D3F30/2021, England/CAMC-13D3F8B/2021, England/CAMC-13D3F9A/2021, England/CAMC-13D3FC7/2021, England/CAMC-13D3FE5/2021, England/CAMC-13D401E/2021, England/CAMC-13D403C/2021, England/CAMC-13D4096/2021, England/CAMC-13D40A5/2021, England/CAMC-13D40B4/2021, England/CAMC-13D40E1/2021, England/CAMC-13D410C/2021, England/CAMC-13D411B/2021, England/CAMC-13D4148/2021, England/CAMC-13D4175/2021, England/CAMC-13D41DF/2021, England/CAMC-13D41EE/2021, England/CAMC-13D41FD/2021, England/CAMC-13D4209/2021, England/CAMC-13D4227/2021, England/CAMC-13D4290/2021, England/CAMC-13D42BE/2021, England/CAMC-13D42CD/2021, England/CAMC-13D42DC/2021, England/CAMC-13D4333/2021, England/CAMC-13D4342/2021, England/CAMC-13D4360/2021, England/CAMC-13D43AC/2021, England/CAMC-13D43E8/2021, England/CAMC-13D43F7/2021, England/CAMC-13D4403/2021, England/CAMC-13D4412/2021, England/CAMC-13D4430/2021, England/CAMC-13D444F/2021, England/CAMC-13D445E/2021, England/CAMC-13D446D/2021, England/CAMC-13D447C/2021, England/CAMC-13D448B/2021, England/CAMC-13D44B8/2021, England/CAMC-13D44C7/2021, England/CAMC-13D44E5/2021, England/CAMC-13D44F4/2021, England/CAMC-13D451F/2021, England/CAMC-13D452E/2021, England/CAMC-13D453D/2021, England/CAMC-13D454C/2021, England/CAMC-13D455B/2021, England/CAMC-13D456A/2021, England/CAMC-13D4579/2021, England/CAMC-13D4588/2021, England/CAMC-13D45C4/2021, England/CAMC-13D45D3/2021, England/CAMC-13D45F1/2021, England/CAMC-13D460D/2021, England/CAMC-13D461C/2021, England/CAMC-13D462B/2021, England/CAMC-13D4649/2021, England/CAMC-13D4667/2021, England/CAMC-13D4676/2021, England/CAMC-13D4685/2021, England/CAMC-13D4694/2021, England/CAMC-13D46A3/2021, England/CAMC-13D46C1/2021, England/CAMC-13D46D0/2021, England/CAMC-13D46FE/2021, England/CAMC-13D470A/2021, England/CAMC-13D4719/2021, England/CAMC-13D4728/2021, England/CAMC-13D4746/2021, England/CAMC-13D4755/2021, England/CAMC-13D4773/2021, England/CAMC-13D4782/2021, England/CAMC-13D4791/2021, England/CAMC-13D47A0/2021, England/CAMC-13D47BF/2021, England/CAMC-13D47CE/2021, England/CAMC-13D47DD/2021, England/CAMC-13D47EC/2021, England/CAMC-13D47FB/2021, England/CAMC-13D4807/2021, England/CAMC-13D4816/2021, England/CAMC-13D4825/2021, England/CAMC-13D4843/2021, England/CAMC-13D4852/2021, England/CAMC-13D4861/2021, England/CAMC-13D4870/2021, England/CAMC-13D488F/2021, England/CAMC-13D489E/2021, England/CAMC-13D48AD/2021, England/CAMC-13D48CB/2021, England/CAMC-13D48DA/2021, England/CAMC-13D48E9/2021, England/CAMC-13D48F8/2021, England/CAMC-13D4904/2021, England/CAMC-13D4913/2021, England/CAMC-13D4931/2021, England/CAMC-13D495F/2021, England/CAMC-13D496E/2021, England/CAMC-13D497D/2021, England/CAMC-13D498C/2021, England/CAMC-13D49AA/2021, England/CAMC-13D49B9/2021, England/CAMC-13D49C8/2021, England/CAMC-13D49D7/2021, England/CAMC-13D4A2F/2021, England/CAMC-13D4A3E/2021, England/CAMC-13D4A4D/2021, England/CAMC-13D4A6B/2021, England/CAMC-13D6A4B/2021, England/CAMC-13D6A5A/2021, England/CAMC-13D6A69/2021, England/CAMC-13D6A78/2021, England/CAMC-13D6A87/2021, England/CAMC-13D6A96/2021, England/CAMC-13D6AA5/2021, England/CAMC-13D6AB4/2021, England/CAMC-13D6AC3/2021, England/CAMC-13D6AD2/2021, England/CAMC-13D6AE1/2021, England/CAMC-13D6AF0/2021, England/CAMC-13D6B0C/2021, England/CAMC-13D6B1B/2021, England/CAMC-13D6B2A/2021, England/CAMC-13D6B39/2021, England/CAMC-13D6B48/2021, England/CAMC-13D6B57/2021, England/CAMC-13D6B66/2021, England/CAMC-13D6B75/2021, England/CAMC-13D6B84/2021, England/CAMC-13D6B93/2021, England/CAMC-13D6BA2/2021, England/CAMC-13D82BA/2021, England/CAMC-13D82C9/2021, England/CAMC-13D82D8/2021, England/CAMC-13D82E7/2021, England/CAMC-13D82F6/2021, England/CAMC-13D8302/2021, England/CAMC-13D8311/2021, England/CAMC-13D8320/2021, England/CAMC-13DC4ED/2021, England/CAMC-13DC508/2021, England/CAMC-13DC517/2021, England/CAMC-13DC526/2021, England/CAMC-13DC535/2021, England/CAMC-13DC544/2021, England/CAMC-13DC553/2021, England/CAMC-13DC562/2021, England/CAMC-13DC571/2021, England/CAMC-13DC580/2021, England/CAMC-13DC5BD/2021, England/CAMC-13DC5CC/2021, England/CAMC-13DC5DB/2021, England/CAMC-13DC5EA/2021, England/CAMC-13DC5F9/2021, England/CAMC-13DC605/2021, England/CAMC-13DC614/2021, England/CAMC-13DC623/2021, England/CAMC-13DC632/2021, England/CAMC-13DC641/2021, England/CAMC-13DC650/2021, England/CAMC-13DC66F/2021, England/CAMC-13DC67E/2021, England/CAMC-13DC69C/2021, England/CAMC-13DC6AB/2021, England/CAMC-13DC6C9/2021, England/CAMC-13DC6D8/2021, England/CAMC-13DC6E7/2021, England/CAMC-13DC6F6/2021, England/CAMC-13DC702/2021, England/CAMC-13DC711/2021, England/CAMC-13DC720/2021, England/CAMC-13DC73F/2021, England/CAMC-13DC74E/2021, England/CAMC-13DC75D/2021, England/CAMC-13DC76C/2021, England/CAMC-13DC77B/2021, England/CAMC-13DC78A/2021, England/CAMC-13DC799/2021, England/CAMC-13DC7A8/2021, England/CAMC-13DC7B7/2021, England/CAMC-13DC7C6/2021, England/CAMC-13DC7D5/2021, England/CAMC-13DC7E4/2021, England/CAMC-13DC7F3/2021, England/CAMC-13DC80F/2021, England/CAMC-13DC81E/2021, England/CAMC-13DC82D/2021, England/CAMC-13DC83C/2021, England/CAMC-13DC84B/2021, England/CAMC-13DC85A/2021, England/CAMC-13DC869/2021, England/CAMC-13DC878/2021, England/CAMC-13DC887/2021, England/CAMC-13DC896/2021, England/CAMC-13DC8A5/2021, England/CAMC-13DC8C3/2021, England/CAMC-13DC8D2/2021, England/CAMC-13DC8E1/2021, England/CAMC-13DC8F0/2021, England/CAMC-13DC91B/2021, England/CAMC-13DC92A/2021, England/CAMC-13DC939/2021, England/CAMC-13DC948/2021, England/CAMC-13DC957/2021, England/CAMC-13DC966/2021, England/CAMC-13DC975/2021, England/CAMC-13DC993/2021, England/CAMC-13DC9DF/2021, England/CAMC-13DC9EE/2021, England/CAMC-13DC9FD/2021, England/CAMC-13DCA45/2021, England/CAMC-13DCA54/2021, England/CAMC-13DCA72/2021, England/CAMC-13DCADC/2021, England/CAMC-13DCAFA/2021, England/CAMC-13DCB15/2021, England/CAMC-13DCB24/2021, England/CAMC-13DCB51/2021, England/CAMC-13DCB60/2021, England/CAMC-13DCBAC/2021, England/CAMC-13DCBCA/2021, England/CAMC-13DCBD9/2021, England/CAMC-13DCBE8/2021, England/CAMC-13DCBF7/2021, England/CAMC-13DCC21/2021, England/CAMC-13DCC4F/2021, England/CAMC-13DCC5E/2021, England/CAMC-13DCC6D/2021, England/CAMC-13DCC7C/2021, England/CAMC-13DCCA9/2021, England/CAMC-13DCCB8/2021, England/CAMC-13DCCE5/2021, England/CAMC-13DCD00/2021, England/CAMC-13DCD3D/2021, England/CAMC-13DCD4C/2021, England/CAMC-13DCD5B/2021, England/CAMC-13DCD88/2021, England/CAMC-13DCD97/2021, England/CAMC-13DCDE2/2021, England/CAMC-13DCE1C/2021, England/CAMC-13DCE49/2021, England/CAMC-13DCE76/2021, England/CAMC-13DCE85/2021, England/CAMC-13DCEA3/2021, England/CAMC-13DCEB2/2021, England/CAMC-13DCEEF/2021, England/CAMC-13DCF0A/2021, England/CAMC-13DCF19/2021, England/CAMC-13DCF28/2021, England/CAMC-13DCF37/2021, England/CAMC-13DCF55/2021, England/CAMC-13DCF64/2021, England/CAMC-13DCF73/2021, England/CAMC-13DCF82/2021, England/CAMC-13DCF91/2021, England/CAMC-13DCFA0/2021, England/CAMC-13DCFBF/2021, England/CAMC-13DCFCE/2021, England/CAMC-13DCFEC/2021, England/CAMC-13DD015/2021, England/CAMC-13DD042/2021, England/CAMC-13DD060/2021, England/CAMC-13DD07F/2021, England/CAMC-13DD08E/2021, England/CAMC-13DD09D/2021, England/CAMC-13DD0AC/2021, England/CAMC-13DD0CA/2021, England/CAMC-13DD0D9/2021, England/CAMC-13DD0F7/2021, England/CAMC-13DD103/2021, England/CAMC-13DD112/2021, England/CAMC-13DD121/2021, England/CAMC-13DD15E/2021, England/CAMC-13E229F/2021, England/CAMC-13E22AE/2021, England/CAMC-13E22BD/2021, England/CAMC-13E22CC/2021, England/CAMC-13E22DB/2021, England/CAMC-13E22F9/2021, England/CAMC-13E2305/2021, England/CAMC-13E2314/2021, England/CAMC-13E2323/2021, England/CAMC-13E2332/2021, England/CAMC-13E2341/2021, England/CAMC-13E2350/2021, England/CAMC-13E236F/2021, England/CAMC-13E237E/2021, England/CAMC-13E238D/2021, England/CAMC-13E239C/2021, England/CAMC-13E23AB/2021, England/CAMC-13E23BA/2021, England/CAMC-13E23C9/2021, England/CAMC-13E23E7/2021, England/CAMC-13E23F6/2021, England/CAMC-13E2402/2021, England/CAMC-13E2411/2021, England/CAMC-13E2420/2021, England/CAMC-13E243F/2021, England/CAMC-13E244E/2021, England/CAMC-13E245D/2021, England/CAMC-13E246C/2021, England/CAMC-13E247B/2021, England/CAMC-13E248A/2021, England/CAMC-13E2499/2021, England/CAMC-13E24B7/2021, England/CAMC-13E24C6/2021, England/CAMC-13E24D5/2021, England/CAMC-13E24E4/2021, England/CAMC-13E74D0/2021, England/CAMC-13E74FE/2021, England/CAMC-13E750A/2021, England/CAMC-13E7537/2021, England/CAMC-13E7564/2021, England/CAMC-13E75A0/2021, England/CAMC-13E75DD/2021, England/CAMC-13E75FB/2021, England/CAMC-13E7607/2021, England/CAMC-13E7616/2021, England/CAMC-13E7652/2021, England/CAMC-13E768F/2021, England/CAMC-13E769E/2021, England/CAMC-13E76AD/2021, England/CAMC-13E76CB/2021, England/CAMC-13E76DA/2021, England/CAMC-13E76E9/2021, England/CAMC-13E7704/2021, England/CAMC-13E775F/2021, England/CAMC-13E777D/2021, England/CAMC-13E77AA/2021, England/CAMC-13E77D7/2021, England/CAMC-13E77F5/2021, England/CAMC-13E7801/2021, England/CAMC-13E7810/2021, England/CAMC-13E782F/2021, England/CAMC-13E783E/2021, England/CAMC-13E785C/2021, England/CAMC-13E786B/2021, England/CAMC-13E7889/2021, England/CAMC-13E7898/2021, England/CAMC-13E78A7/2021, England/CAMC-13E78D4/2021, England/CAMC-13E78E3/2021, England/CAMC-13E78F2/2021, England/CAMC-13E790E/2021, England/CAMC-13E792C/2021, England/CAMC-13E7959/2021, England/CAMC-13E7968/2021, England/CAMC-13E7995/2021, England/CAMC-13E79A4/2021, England/CAMC-13E79B3/2021, England/CAMC-13E79C2/2021, England/CAMC-13E79FF/2021, England/CAMC-13E7A0B/2021, England/CAMC-13E7A29/2021, England/CAMC-13E7A38/2021, England/CAMC-13E7A47/2021, England/CAMC-13E7A56/2021, England/CAMC-13E7A65/2021, England/CAMC-13E7A74/2021, England/CAMC-13E7AB0/2021, England/CAMC-13E7ACF/2021, England/CAMC-13E7ADE/2021, England/CAMC-13E7AFC/2021, England/CAMC-13E7B08/2021, England/CAMC-13E7B53/2021, England/CAMC-13E7B62/2021, England/CAMC-13E7BDB/2021, England/CAMC-13E7BF9/2021, England/CAMC-13E7C05/2021, England/CAMC-13E7C14/2021, England/CAMC-13E7C41/2021, England/CAMC-13E7C50/2021, England/CAMC-13E7C6F/2021, England/CAMC-13E7C7E/2021, England/CAMC-13E7CAB/2021, England/CAMC-13E7CBA/2021, England/CAMC-13E7CE7/2021, England/CAMC-13E7CF6/2021, England/CAMC-13E7D20/2021, England/CAMC-13E7D4E/2021, England/CAMC-13E7D6C/2021, England/CAMC-13E7D7B/2021, England/CAMC-13E7D8A/2021, England/CAMC-13E7D99/2021, England/CAMC-13E7DA8/2021, England/CAMC-13E7DB7/2021, England/CAMC-13E7DC6/2021, England/CAMC-13E7DD5/2021, England/CAMC-13E7E0F/2021, England/CAMC-13E7E1E/2021, England/CAMC-13E7E2D/2021, England/CAMC-13E7E3C/2021, England/CAMC-13E7E5A/2021, England/CAMC-13E7E69/2021, England/CAMC-13E7E78/2021, England/CAMC-13E7E87/2021, England/CAMC-13E7EA5/2021, England/CAMC-13E7EC3/2021, England/CAMC-13E7ED2/2021, England/CAMC-13E7EE1/2021, England/CAMC-13E7EF0/2021, England/CAMC-13E7F0C/2021, England/CAMC-13E7F2A/2021, England/CAMC-13E7F39/2021, England/CAMC-13E7F48/2021, England/CAMC-13E7F57/2021, England/CAMC-13E7F75/2021, England/CAMC-13E7F84/2021, England/CAMC-13E7F93/2021, England/CAMC-13E7FDF/2021, England/CAMC-13E7FEE/2021, England/CAMC-13EE1D2/2021, England/CAMC-13EE1E1/2021, England/CAMC-13EE1F0/2021, England/CAMC-13EE21B/2021, England/CAMC-13EE239/2021, England/CAMC-13EE284/2021, England/CAMC-13EE2C0/2021, England/CAMC-13EE327/2021, England/CAMC-13EE372/2021, England/CAMC-13EE381/2021, England/CAMC-13EE390/2021, England/CAMC-13EE3DC/2021, England/CAMC-13EE3EB/2021, England/CAMC-13EE3FA/2021, England/CAMC-13EE415/2021, England/CAMC-13EE47F/2021, England/CAMC-13EE4CA/2021, England/CAMC-13EE4D9/2021, England/CAMC-13EE521/2021, England/CAMC-13EE54F/2021, England/CAMC-13EE56D/2021, England/CAMC-13EE58B/2021, England/CAMC-13EE59A/2021, England/CAMC-13EE5E5/2021, England/CAMC-13EE61F/2021, England/CAMC-13EE63D/2021, England/CAMC-13EE64C/2021, England/CAMC-13EE65B/2021, England/CAMC-13EE66A/2021, England/CAMC-13EE679/2021, England/CAMC-13EE688/2021, England/CAMC-13EE697/2021, England/CAMC-13EE6B5/2021, England/CAMC-13EE6C4/2021, England/CAMC-13EE6D3/2021, England/CAMC-13EE6F1/2021, England/CAMC-13EE70D/2021, England/CAMC-13EE71C/2021, England/CAMC-13EE72B/2021, England/CAMC-13EE785/2021, England/CAMC-13EE7A3/2021, England/CAMC-13EE7B2/2021, England/CAMC-13EE7C1/2021, England/CAMC-13EE7D0/2021, England/CAMC-13EE7EF/2021, England/CAMC-13EE7FE/2021, England/CAMC-13EE80A/2021, England/CAMC-13EE819/2021, England/CAMC-13EE846/2021, England/CAMC-13EE855/2021, England/CAMC-13EE873/2021, England/CAMC-13EE882/2021, England/CAMC-13EE891/2021, England/CAMC-13EE8A0/2021, England/CAMC-13EE8BF/2021, England/CAMC-13EE907/2021, England/CAMC-13EE916/2021, England/CAMC-13EE925/2021, England/CAMC-13EE943/2021, England/CAMC-13EE970/2021, England/CAMC-13EE98F/2021, England/CAMC-13EE99E/2021, England/CAMC-13EE9BC/2021, England/CAMC-13EE9CB/2021, England/CAMC-13EE9DA/2021, England/CAMC-13EE9E9/2021, England/CAMC-13EEA04/2021, England/CAMC-13EEA31/2021, England/CAMC-13EEA40/2021, England/CAMC-13EEA5F/2021, England/CAMC-13EEA7D/2021, England/CAMC-13EEA8C/2021, England/CAMC-13EEAB9/2021, England/CAMC-13EEAC8/2021, England/CAMC-13EEAD7/2021, England/CAMC-13EEAE6/2021, England/CAMC-13EEAF5/2021, England/CAMC-13EEB01/2021, England/CAMC-13EEB2F/2021, England/CAMC-13EEB3E/2021, England/CAMC-13EEB4D/2021, England/CAMC-13EEB5C/2021, England/CAMC-13EEB6B/2021, England/CAMC-13EEB7A/2021, England/CAMC-13EEB89/2021, England/CAMC-13EEB98/2021, England/CAMC-13EEBA7/2021, England/CAMC-13EEBC5/2021, England/CAMC-13EEBE3/2021, England/CAMC-13EEBF2/2021, England/CAMC-13EEC0E/2021, England/CAMC-13EEC1D/2021, England/CAMC-13EEC2C/2021, England/CAMC-13EEC3B/2021, England/CAMC-13EEC59/2021, England/CAMC-13EEC68/2021, England/CAMC-13EEC86/2021, England/CAMC-13EEC95/2021, England/CAMC-13EECA4/2021, England/CAMC-13EECB3/2021, England/CAMC-13EECC2/2021, England/CAMC-13EECD1/2021, England/CAMC-13EECFF/2021, England/CAMC-13EED0B/2021, England/CAMC-13EED1A/2021, England/CAMC-13EED29/2021, England/CAMC-13EED38/2021, England/CAMC-13EED65/2021, England/CAMC-13EED74/2021, England/CAMC-13EED92/2021, England/CAMC-13EEDCF/2021, England/CAMC-13EEDFC/2021, England/CAMC-13EEE08/2021, England/CAMC-13EEE35/2021, England/CAMC-13EEE44/2021, England/CAMC-13EEE62/2021, England/CAMC-13EEE80/2021, England/CAMC-13EEE9F/2021, England/CAMC-13EEEAE/2021, England/CAMC-13EEECC/2021, England/CAMC-13EEEDB/2021, England/CAMC-13EEEF9/2021, England/CAMC-13EEF05/2021, England/CAMC-13EEF14/2021, England/CAMC-13EEF23/2021, England/CAMC-13EEF50/2021, England/CAMC-13EEF6F/2021, England/CAMC-13EEF7E/2021, England/CAMC-13EEF8D/2021, England/CAMC-13EEFC9/2021, England/CAMC-13EEFD8/2021, England/CAMC-13EEFE7/2021, England/CAMC-13EEFF6/2021, England/CAMC-13EF001/2021, England/CAMC-13EF010/2021, England/CAMC-13EF02F/2021, England/CAMC-13EF03E/2021, England/CAMC-13EF04D/2021, England/CAMC-13EF05C/2021, England/CAMC-13EF06B/2021, England/CAMC-13EF07A/2021, England/CAMC-13EF089/2021, England/CAMC-13EF0A7/2021, England/CAMC-13EF0B6/2021, England/CAMC-13EF0D4/2021, England/CAMC-13EF0F2/2021, England/CAMC-13EF11D/2021, England/CAMC-13EF12C/2021, England/CAMC-13EF13B/2021, England/CAMC-13EF14A/2021, England/CAMC-13EF159/2021, England/CAMC-13EF168/2021, England/CAMC-13EF186/2021, England/CAMC-13EF195/2021, England/CAMC-13EF1A4/2021, England/CAMC-13EF1B3/2021, England/CAMC-13EF1D1/2021, England/CAMC-13EF1E0/2021, England/CAMC-13EF1FF/2021, England/CAMC-13EF20B/2021, England/CAMC-13EF229/2021, England/CAMC-13EF238/2021, England/CAMC-13EF2B0/2021, England/CAMC-13EF2DE/2021, England/CAMC-13EF2ED/2021, England/CAMC-13EF2FC/2021, England/CAMC-13EF317/2021, England/CAMC-13EF344/2021, England/CAMC-13EF371/2021, England/CAMC-13EF380/2021, England/CAMC-13EF39F/2021, England/CAMC-13EF3BD/2021, England/CAMC-13EF3EA/2021, England/CAMC-13EF405/2021, England/CAMC-13EF414/2021, England/CAMC-13EF432/2021, England/CAMC-13EF49C/2021, England/CAMC-13EF4AB/2021, England/CAMC-13EF4BA/2021, England/CAMC-13EF4C9/2021, England/CAMC-13EF4D8/2021, England/CAMC-13EF511/2021, England/CAMC-13EF520/2021, England/CAMC-13EF53F/2021, England/CAMC-13EF54E/2021, England/CAMC-13EF56C/2021, England/CAMC-13EF58A/2021, England/CAMC-13EF5B7/2021, England/CAMC-13EF5E4/2021, England/CAMC-13EF60F/2021, England/CAMC-13EF63C/2021, England/CAMC-13EF687/2021, England/CAMC-13EF696/2021, England/CAMC-13EF6A5/2021, England/CAMC-13EF6B4/2021, England/CAMC-13EF6C3/2021, England/CAMC-13EF6D2/2021, England/CAMC-13EF6E1/2021, England/CAMC-13EF6F0/2021, England/CAMC-13EF70C/2021, England/CAMC-13EF71B/2021, England/CAMC-13EF72A/2021, England/CAMC-13EF784/2021, England/CAMC-13EF7A2/2021, England/CAMC-13EF7B1/2021, England/CAMC-13EF7C0/2021, England/CAMC-13EF7FD/2021, England/CAMC-13EF836/2021, England/CAMC-13EF854/2021, England/CAMC-13EF863/2021, England/CAMC-13EF872/2021, England/CAMC-13EF881/2021, England/CAMC-13EF8AF/2021, England/CAMC-13EF8BE/2021, England/CAMC-13EF8FA/2021, England/CAMC-13EF924/2021, England/CAMC-13EF942/2021, England/CAMC-13FBB6B/2021, England/CAMC-13FBB89/2021, England/CAMC-13FBBC5/2021, England/CAMC-13FBBE3/2021, England/CAMC-13FBC0E/2021, England/CAMC-13FBC1D/2021, England/CAMC-13FBC2C/2021, England/CAMC-13FBC59/2021, England/CAMC-13FBC86/2021, England/CAMC-13FBCA4/2021, England/CAMC-13FBCC2/2021, England/CAMC-13FBCD1/2021, England/CAMC-13FBCE0/2021, England/CAMC-13FBCFF/2021, England/CAMC-13FBD29/2021, England/CAMC-13FBD38/2021, England/CAMC-13FBD47/2021, England/CAMC-13FBD83/2021, England/CAMC-13FBDB0/2021, England/CAMC-13FBE08/2021, England/CAMC-13FBE17/2021, England/CAMC-13FBE35/2021, England/CAMC-13FBE44/2021, England/CAMC-13FBE71/2021, England/CAMC-13FBEAE/2021, England/CAMC-13FBEBD/2021, England/CAMC-13FBECC/2021, England/CAMC-13FBEDB/2021, England/CAMC-13FBEEA/2021, England/CAMC-13FBEF9/2021, England/CAMC-13FBF32/2021, England/CAMC-13FBF41/2021, England/CAMC-13FBF7E/2021, England/CAMC-13FBF8D/2021, England/CAMC-13FBFBA/2021, England/CAMC-13FBFC9/2021, England/CAMC-13FBFE7/2021, England/CAMC-13FC001/2021, England/CAMC-13FC02F/2021, England/CAMC-13FC03E/2021, England/CAMC-13FC07A/2021, England/CAMC-13FC089/2021, England/CAMC-13FC0A7/2021, England/CAMC-13FC0B6/2021, England/CAMC-13FC0E3/2021, England/CAMC-13FC11D/2021, England/CAMC-13FC12C/2021, England/CAMC-13FC14A/2021, England/CAMC-13FF5D2/2021, England/CAMC-13FF5E1/2021, England/CAMC-13FF5F0/2021, England/CAMC-13FF60C/2021, England/CAMC-13FF61B/2021, England/CAMC-13FF62A/2021, England/CAMC-13FF639/2021, England/CAMC-13FF648/2021, England/CAMC-13FF657/2021, England/CAMC-13FF666/2021, England/CAMC-13FF675/2021, England/CAMC-13FF684/2021, England/CAMC-13FF693/2021, England/CAMC-13FF6A2/2021, England/CAMC-13FF6B1/2021, England/CAMC-13FF6C0/2021, England/CAMC-13FF6DF/2021, England/CAMC-13FF6EE/2021, England/CAMC-13FF6FD/2021, England/CAMC-13FF709/2021, England/CAMC-13FF718/2021, England/CAMC-13FF727/2021, England/CAMC-13FF736/2021, England/CAMC-13FF745/2021, England/CAMC-13FF754/2021, England/CAMC-13FF763/2021, England/CAMC-13FF772/2021, England/CAMC-13FF781/2021, England/CAMC-13FF790/2021, England/CAMC-13FF7AF/2021, England/CAMC-13FF7BE/2021, England/CAMC-14189D6/2021, England/CAMC-14189E5/2021, England/CAMC-14189F4/2021, England/CAMC-1418A00/2021, England/CAMC-1418A1F/2021, England/CAMC-1418A2E/2021, England/CAMC-1418A3D/2021, England/CAMC-1418A4C/2021, England/CAMC-1418A5B/2021, England/CAMC-1418A6A/2021, England/CAMC-1418A79/2021, England/CAMC-1418A88/2021, England/CAMC-1418A97/2021, England/CAMC-1418AA6/2021, England/CAMC-1418AB5/2021, England/CAMC-1418AC4/2021, England/CAMC-1418AD3/2021, England/CAMC-1418AE2/2021, England/CAMC-1418AF1/2021, England/CAMC-1418B0D/2021, England/CAMC-1418B1C/2021, England/CAMC-1418B2B/2021, England/CAMC-1419CDC/2021, England/CAMC-1419CEB/2021, England/CAMC-1419CFA/2021, England/CAMC-1419D06/2021, England/CAMC-1419D15/2021, England/CAMC-1419D24/2021, England/CAMC-1419D33/2021, England/CAMC-1419D42/2021, England/CAMC-1419D51/2021, England/CAMC-1419D60/2021, England/CAMC-141B6AF/2021, England/CAMC-141B6BE/2021, England/CAMC-141B6DC/2021, England/CAMC-141B706/2021, England/CAMC-141B733/2021, England/CAMC-141B742/2021, England/CAMC-141B77F/2021, England/CAMC-141B78E/2021, England/CAMC-141B7AC/2021, England/CAMC-141B7CA/2021, England/CAMC-141B7D9/2021, England/CAMC-141B7E8/2021, England/CAMC-141B7F7/2021, England/CAMC-141B803/2021, England/CAMC-141B812/2021, England/CAMC-141B86D/2021, England/CAMC-141B87C/2021, England/CAMC-141B88B/2021, England/CAMC-141B89A/2021, England/CAMC-141B8A9/2021, England/CAMC-141B8D6/2021, England/CAMC-141B900/2021, England/CAMC-141B91F/2021, England/CAMC-141B92E/2021, England/CAMC-141B979/2021, England/CAMC-141B988/2021, England/CAMC-141B997/2021, England/CAMC-141B9B5/2021, England/CAMC-141B9E2/2021, England/CAMC-141BA67/2021, England/CAMC-141BA76/2021, England/CAMC-141BAA3/2021, England/CAMC-141BAC1/2021, England/CAMC-141BAD0/2021, England/CAMC-141BAEF/2021, England/CAMC-141BB0A/2021, England/CAMC-141BB28/2021, England/CAMC-141BB37/2021, England/CAMC-141BB46/2021, England/CAMC-141BB73/2021, England/CAMC-141BBA0/2021, England/CAMC-141BBDD/2021, England/CAMC-141BC07/2021, England/CAMC-141BC16/2021, England/CAMC-141BC34/2021, England/CAMC-141BC43/2021, England/CAMC-141BC52/2021, England/CAMC-141BC61/2021, England/CAMC-141BC70/2021, England/CAMC-141BC9E/2021, England/CAMC-141BCBC/2021, England/CAMC-141BCDA/2021, England/CAMC-141BCF8/2021, England/CAMC-141BD04/2021, England/CAMC-141BD13/2021, England/CAMC-141BD22/2021, England/CAMC-141BD40/2021, England/CAMC-141BD6E/2021, England/CAMC-141BD7D/2021, England/CAMC-141BD8C/2021, England/CAMC-141BD9B/2021, England/CAMC-141BDB9/2021, England/CAMC-141BDD7/2021, England/CAMC-141BDF5/2021, England/CAMC-141BE10/2021, England/CAMC-141BE3E/2021, England/CAMC-141BE4D/2021, England/CAMC-141BE98/2021, England/CAMC-141BED4/2021, England/CAMC-141BF0E/2021, England/CAMC-141BF1D/2021, England/CAMC-141BF68/2021, England/CAMC-141BF95/2021, England/CAMC-141BFC2/2021, England/CAMC-141BFE0/2021, England/CAMC-141BFFF/2021, England/CAMC-141C00A/2021, England/CAMC-141C019/2021, England/CAMC-141C028/2021, England/CAMC-141C037/2021, England/CAMC-141C046/2021, England/CAMC-141C055/2021, England/CAMC-141C073/2021, England/CAMC-141C091/2021, England/CAMC-141C0A0/2021, England/CAMC-141C0EC/2021, England/CAMC-141C0FB/2021, England/CAMC-141C134/2021, England/CAMC-141C19E/2021, England/CAMC-141C1AD/2021, England/CAMC-141C1DA/2021, England/CAMC-141C1E9/2021, England/CAMC-141C204/2021, England/CAMC-141C222/2021, England/CAMC-141C240/2021, England/CAMC-141C25F/2021, England/CAMC-141C26E/2021, England/CAMC-141C28C/2021, England/CAMC-141C29B/2021, England/CAMC-141C2AA/2021, England/CAMC-141C2B9/2021, England/CAMC-141C2D7/2021, England/CAMC-141C2E6/2021, England/CAMC-141C2F5/2021, England/CAMC-141C301/2021, England/CAMC-141C310/2021, England/CAMC-141C32F/2021, England/CAMC-141C33E/2021, England/CAMC-141C34D/2021, England/CAMC-141C35C/2021, England/CAMC-141C37A/2021, England/CAMC-141C389/2021, England/CAMC-141C398/2021, England/CAMC-141C3A7/2021, England/CAMC-141C3B6/2021, England/CAMC-141C3D4/2021, England/CAMC-141C3E3/2021, England/CAMC-141C3F2/2021, England/CAMC-141C40E/2021, England/CAMC-141C41D/2021, England/CAMC-141C43B/2021, England/CAMC-141C44A/2021, England/CAMC-141C459/2021, England/CAMC-141C468/2021, England/CAMC-141C486/2021, England/CAMC-141C495/2021, England/CAMC-141C4A4/2021, England/CAMC-141C4C2/2021, England/CAMC-141C4D1/2021, England/CAMC-141C4E0/2021, England/CAMC-141C529/2021, England/CAMC-141C538/2021, England/CAMC-141C547/2021, England/CAMC-141C556/2021, England/CAMC-141C565/2021, England/CAMC-141C583/2021, England/CAMC-141C5A1/2021, England/CAMC-141C5B0/2021, England/CAMC-141C5DE/2021, England/CAMC-141C5ED/2021, England/CAMC-141C5FC/2021, England/CAMC-141C608/2021, England/CAMC-141C635/2021, England/CAMC-141C653/2021, England/CAMC-141C662/2021, England/CAMC-141C69F/2021, England/CAMC-141C6AE/2021, England/CAMC-141C6CC/2021, England/CAMC-141C6DB/2021, England/CAMC-141C6EA/2021, England/CAMC-141C732/2021, England/CAMC-141C741/2021, England/CAMC-141C7AB/2021, England/CAMC-141C7BA/2021, England/CAMC-141C7C9/2021, England/CAMC-141C7E7/2021, England/CAMC-141C7F6/2021, England/CAMC-141C84E/2021, England/CAMC-141C85D/2021, England/CAMC-141C86C/2021, England/CAMC-141C87B/2021, England/CAMC-141C88A/2021, England/CAMC-141C899/2021, England/CAMC-141C8E4/2021, England/CAMC-141C8F3/2021, England/CAMC-141C90F/2021, England/CAMC-141C91E/2021, England/CAMC-141C92D/2021, England/CAMC-141C969/2021, England/CAMC-141C978/2021, England/CAMC-141C996/2021, England/CAMC-141C9A5/2021, England/CAMC-141C9B4/2021, England/CAMC-141C9C3/2021, England/CAMC-141C9E1/2021, England/CAMC-141C9F0/2021, England/CAMC-141CA0C/2021, England/CAMC-141CA1B/2021, England/CAMC-141CA84/2021, England/CAMC-141CA93/2021, England/CAMC-141CAB1/2021, England/CAMC-141CAC0/2021, England/CAMC-141CAEE/2021, England/CAMC-141CB09/2021, England/CAMC-141CB27/2021, England/CAMC-141CB45/2021, England/CAMC-141CB72/2021, England/CAMC-141CB90/2021, England/CAMC-141CBAF/2021, England/CAMC-141CBBE/2021, England/CAMC-141CBCD/2021, England/CAMC-141CBDC/2021, England/CAMC-141CBEB/2021, England/CAMC-141CBFA/2021, England/CAMC-141CC06/2021, England/CAMC-141CC15/2021, England/CAMC-141CC33/2021, England/CAMC-141CC60/2021, England/CAMC-141CC9D/2021, England/CAMC-141CCAC/2021, England/CAMC-141CCBB/2021, England/CAMC-141CCD9/2021, England/CAMC-141CCF7/2021, England/CAMC-141CD03/2021, England/CAMC-141CD21/2021, England/CAMC-141CD30/2021, England/CAMC-141CD6D/2021, England/CAMC-141CD8B/2021, England/CAMC-141CD9A/2021, England/CAMC-141CDA9/2021, England/CAMC-141CDC7/2021, England/CAMC-141CDD6/2021, England/CAMC-141D0FA/2021, England/CAMC-141D124/2021, England/CAMC-141D133/2021, England/CAMC-141D142/2021, England/CAMC-141D160/2021, England/CAMC-141D18E/2021, England/CAMC-141D1AC/2021, England/CAMC-141D1E8/2021, England/CAMC-141D1F7/2021, England/CAMC-141D203/2021, England/CAMC-141D212/2021, England/CAMC-141D221/2021, England/CAMC-141D230/2021, England/CAMC-141D24F/2021, England/CAMC-141D25E/2021, England/CAMC-141D26D/2021, England/CAMC-141D27C/2021, England/CAMC-141D28B/2021, England/CAMC-141D29A/2021, England/CAMC-141D2B8/2021, England/CAMC-141D2C7/2021, England/CAMC-141D2D6/2021, England/CAMC-141D2F4/2021, England/CAMC-141D300/2021, England/CAMC-141D31F/2021, England/CAMC-141D32E/2021, England/CAMC-141D33D/2021, England/CAMC-141D34C/2021, England/CAMC-141D36A/2021, England/CAMC-141D379/2021, England/CAMC-141D388/2021, England/CAMC-141D3A6/2021, England/CAMC-141D3C4/2021, England/CAMC-141D3D3/2021, England/CAMC-141D3E2/2021, England/CAMC-141D3F1/2021, England/CAMC-141D722/2021, England/CAMC-141D731/2021, England/CAMC-141D740/2021, England/CAMC-141D75F/2021, England/CAMC-141D76E/2021, England/CAMC-141D77D/2021, England/CAMC-141D78C/2021, England/CAMC-141D79B/2021, England/CAMC-141D7AA/2021, England/CAMC-141D7B9/2021, England/CAMC-141D7C8/2021, England/CAMC-141D7D7/2021, England/CAMC-141D7E6/2021, England/CAMC-141D7F5/2021, England/CAMC-141D801/2021, England/CAMC-141D810/2021, England/CAMC-141D83E/2021, England/CAMC-141D84D/2021, England/CAMC-141D85C/2021, England/CAMC-141D86B/2021, England/CAMC-141D87A/2021, England/CAMC-141D889/2021, England/CAMC-141D898/2021, England/CAMC-141D8A7/2021, England/CAMC-141D8B6/2021, England/CAMC-141D8C5/2021, England/CAMC-141D8D4/2021, England/CAMC-141D8E3/2021, England/CAMC-141D8F2/2021, England/CAMC-141D90E/2021, England/CAMC-141D92C/2021, England/CAMC-141D93B/2021, England/CAMC-141D94A/2021, England/CAMC-141D959/2021, England/CAMC-141D968/2021, England/CAMC-141D986/2021, England/CAMC-141D995/2021, England/CAMC-141D9A4/2021, England/CAMC-141D9B3/2021, England/CAMC-141D9C2/2021, England/CAMC-141D9D1/2021, England/CAMC-141D9E0/2021, England/CAMC-141D9FF/2021, England/CAMC-141DA0B/2021, England/CAMC-141DA1A/2021, England/CAMC-141DA29/2021, England/CAMC-141DA38/2021, England/CAMC-141DA47/2021, England/CAMC-141DA56/2021, England/CAMC-141DA65/2021, England/CAMC-141DA74/2021, England/CAMC-141DA83/2021, England/CAMC-141DA92/2021, England/CAMC-141DAA1/2021, England/CAMC-141DAB0/2021, England/CAMC-141DADE/2021, England/CAMC-141DAFC/2021, England/CAMC-141DB08/2021, England/CAMC-141DB17/2021, England/CAMC-141DB26/2021, England/CAMC-141DB35/2021, England/CAMC-141DB44/2021, England/CAMC-141DB80/2021, England/CAMC-141DB9F/2021, England/CAMC-141DBAE/2021, England/CAMC-141DBBD/2021, England/CAMC-141DBCC/2021, England/CAMC-141DBDB/2021, England/CAMC-141DBEA/2021, England/CAMC-141DC14/2021, England/CAMC-141DC23/2021, England/CAMC-141DC32/2021, England/CAMC-141DC41/2021, England/CAMC-141DC50/2021, England/CAMC-141DC6F/2021, England/CAMC-141DC7E/2021, England/CAMC-141DC8D/2021, England/CAMC-141DC9C/2021, England/CAMC-141DCBA/2021, England/CAMC-141DCC9/2021, England/CAMC-141DCD8/2021, England/CAMC-141DCE7/2021, England/CAMC-141DCF6/2021, England/CAMC-141DD02/2021, England/CAMC-141DD11/2021, England/CAMC-141DD20/2021, England/CAMC-141DD3F/2021, England/CAMC-141DD4E/2021, England/CAMC-141DD5D/2021, England/CAMC-141DD6C/2021, England/CAMC-141DD7B/2021, England/CAMC-141DD8A/2021, England/CAMC-141DD99/2021, England/CAMC-141DDA8/2021, England/CAMC-141DDB7/2021, England/CAMC-141DE1E/2021, England/CAMC-141DE5A/2021, England/CAMC-141DE69/2021, England/CAMC-141DE78/2021, England/CAMC-141DE87/2021, England/CAMC-141DE96/2021, England/CAMC-141DEA5/2021, England/CAMC-141DEC3/2021, England/CAMC-141DED2/2021, England/CAMC-141DEE1/2021, England/CAMC-141DEF0/2021, England/CAMC-141DF0C/2021, England/CAMC-141DF1B/2021, England/CAMC-141DF2A/2021, England/CAMC-141DF39/2021, England/CAMC-141DF48/2021, England/CAMC-141DF57/2021, England/CAMC-141DF66/2021, England/CAMC-141DF75/2021, England/CAMC-141DF93/2021, England/CAMC-141DFA2/2021, England/CAMC-142D8B3/2021, England/CAMC-142D8C2/2021, England/CAMC-142D8FF/2021, England/CAMC-142D90B/2021, England/CAMC-142D91A/2021, England/CAMC-142D929/2021, England/CAMC-142D938/2021, England/CAMC-142D947/2021, England/CAMC-142D956/2021, England/CAMC-142D965/2021, England/CAMC-142D974/2021, England/CAMC-142D983/2021, England/CAMC-142D9CF/2021, England/CAMC-142D9DE/2021, England/CAMC-142D9FC/2021, England/CAMC-142DA26/2021, England/CAMC-142DA35/2021, England/CAMC-142DA44/2021, England/CAMC-142DA53/2021, England/CAMC-142DA62/2021, England/CAMC-142DA71/2021, England/CAMC-142DA80/2021, England/CAMC-142DABD/2021, England/CAMC-142DACC/2021, England/CAMC-142DAEA/2021, England/CAMC-142DAF9/2021, England/CAMC-142DB05/2021, England/CAMC-142DB14/2021, England/CAMC-142DB23/2021, England/CAMC-142DBC9/2021, England/CAMC-142DBD8/2021, England/CAMC-142DBE7/2021, England/CAMC-142DBF6/2021, England/CAMC-142DC11/2021, England/CAMC-142DC4E/2021, England/CAMC-142DC6C/2021, England/CAMC-142DC7B/2021, England/CAMC-142DC8A/2021, England/CAMC-142DCA8/2021, England/CAMC-142DCB7/2021, England/CAMC-142DCC6/2021, England/CAMC-142DCD5/2021, England/CAMC-142DCF3/2021, England/CAMC-142DD0F/2021, England/CAMC-142DD1E/2021, England/CAMC-142DD2D/2021, England/CAMC-142DD3C/2021, England/CAMC-142DD4B/2021, England/CAMC-142DD5A/2021, England/CAMC-142DD69/2021, England/CAMC-142DD78/2021, England/CAMC-142DD87/2021, England/CAMC-142DD96/2021, England/CAMC-142DDA5/2021, England/CAMC-142DDC3/2021, England/CAMC-142DE2A/2021, England/CAMC-142DE39/2021, England/CAMC-142DE48/2021, England/CAMC-142DE57/2021, England/CAMC-142DE75/2021, England/CAMC-142DE84/2021, England/CAMC-142DE93/2021, England/CAMC-142DEA2/2021, England/CAMC-142DEB1/2021, England/CAMC-142DEC0/2021, England/CAMC-142DEDF/2021, England/CAMC-142DEEE/2021, England/CAMC-142DEFD/2021, England/CAMC-142DF09/2021, England/CAMC-142DF27/2021, England/CAMC-142DF45/2021, England/CAMC-142DF54/2021, England/CAMC-142DF63/2021, England/CAMC-142DF90/2021, England/CAMC-142DFCD/2021, England/CAMC-142DFDC/2021, England/CAMC-142DFEB/2021, England/CAMC-142E005/2021, England/CAMC-142E014/2021, England/CAMC-142E023/2021, England/CAMC-142E032/2021, England/CAMC-142E041/2021, England/CAMC-142E050/2021, England/CAMC-142E08D/2021, England/CAMC-142E09C/2021, England/CAMC-142E0BA/2021, England/CAMC-142E0E7/2021, England/CAMC-142E0F6/2021, England/CAMC-142E102/2021, England/CAMC-142E13F/2021, England/CAMC-142E15D/2021, England/CAMC-142E16C/2021, England/CAMC-142E17B/2021, England/CAMC-142E1A8/2021, England/CAMC-142E1B7/2021, England/CAMC-142E1E4/2021, England/CAMC-142E21E/2021, England/CAMC-142E25A/2021, England/CAMC-142E269/2021, England/CAMC-142E278/2021, England/CAMC-142E2A5/2021, England/CAMC-142E2B4/2021, England/CAMC-142E2E1/2021, England/CAMC-142E2F0/2021, England/CAMC-142E32A/2021, England/CAMC-142E339/2021, England/CAMC-142E348/2021, England/CAMC-142E366/2021, England/CAMC-142E384/2021, England/CAMC-142E393/2021, England/CAMC-142E3C0/2021, England/CAMC-142E3EE/2021, England/CAMC-142E3FD/2021, England/CAMC-142E409/2021, England/CAMC-142E436/2021, England/CAMC-142E445/2021, England/CAMC-142E490/2021, England/CAMC-142E4BE/2021, England/CAMC-142E4DC/2021, England/CAMC-142E4FA/2021, England/CAMC-142E506/2021, England/CAMC-142E524/2021, England/CAMC-142E533/2021, England/CAMC-1437661/2021, England/CAMC-1437670/2021, England/CAMC-143768F/2021, England/CAMC-143769E/2021, England/CAMC-14376AD/2021, England/CAMC-14376BC/2021, England/CAMC-14376CB/2021, England/CAMC-14376DA/2021, England/CAMC-14376E9/2021, England/CAMC-14398A5/2021, England/CAMC-14398B4/2021, England/CAMC-14398C3/2021, England/CAMC-14398D2/2021, England/CAMC-14398E1/2021, England/CAMC-14398F0/2021, England/CAMC-143990C/2021, England/CAMC-143991B/2021, England/CAMC-143992A/2021, England/CAMC-1439939/2021, England/CAMC-1439948/2021, England/CAMC-1439957/2021, England/CAMC-1439966/2021, England/CAMC-1439975/2021, England/CAMC-1439984/2021, England/CAMC-1439993/2021, England/CAMC-14399A2/2021, England/CAMC-14399B1/2021, England/CAMC-14399C0/2021, England/CAMC-14399DF/2021, England/CAMC-14399EE/2021, England/CAMC-14399FD/2021, England/CAMC-1439A09/2021, England/CAMC-1439A18/2021, England/CAMC-1439A27/2021, England/CAMC-1439A36/2021, England/CAMC-1439A45/2021, England/CAMC-1439A54/2021, England/CAMC-1439A63/2021, England/CAMC-1439A72/2021, England/CAMC-1439A81/2021, England/CAMC-143DA05/2021, England/CAMC-143DA14/2021, England/CAMC-143DA32/2021, England/CAMC-143DA41/2021, England/CAMC-143DA50/2021, England/CAMC-143DA6F/2021, England/CAMC-143DA7E/2021, England/CAMC-143DA8D/2021, England/CAMC-143DA9C/2021, England/CAMC-143DAAB/2021, England/CAMC-143DABA/2021, England/CAMC-143DAC9/2021, England/CAMC-143DAD8/2021, England/CAMC-143DAE7/2021, England/CAMC-143DAF6/2021, England/CAMC-143DB02/2021, England/CAMC-143DB20/2021, England/CAMC-143DB3F/2021, England/CAMC-143DB4E/2021, England/CAMC-143DB7B/2021, England/CAMC-143DB99/2021, England/CAMC-143DBB7/2021, England/CAMC-143DBC6/2021, England/CAMC-143DBE4/2021, England/CAMC-143DBF3/2021, England/CAMC-143DC1E/2021, England/CAMC-143DC3C/2021, England/CAMC-143DC5A/2021, England/CAMC-143DC87/2021, England/CAMC-143DC96/2021, England/CAMC-143DCA5/2021, England/CAMC-143DCD2/2021, England/CAMC-143DCF0/2021, England/CAMC-143DD0C/2021, England/CAMC-143DD1B/2021, England/CAMC-143DD2A/2021, England/CAMC-143DD93/2021, England/CAMC-143DDC0/2021, England/CAMC-143DDDF/2021, England/CAMC-143DDEE/2021, England/CAMC-143DDFD/2021, England/CAMC-143DE09/2021, England/CAMC-143DE36/2021, England/CAMC-143DE63/2021, England/CAMC-143DE81/2021, England/CAMC-143DEEB/2021, England/CAMC-143DF06/2021, England/CAMC-143DF15/2021, England/CAMC-143DF24/2021, England/CAMC-143DF60/2021, England/CAMC-143DF9D/2021, England/CAMC-143DFAC/2021, England/CAMC-143DFCA/2021, England/CAMC-143DFD9/2021, England/CAMC-143DFE8/2021, England/CAMC-143DFF7/2021, England/CAMC-143E002/2021, England/CAMC-143E011/2021, England/CAMC-143E020/2021, England/CAMC-143E03F/2021, England/CAMC-143E04E/2021, England/CAMC-143E05D/2021, England/CAMC-143E06C/2021, England/CAMC-143E07B/2021, England/CAMC-143E099/2021, England/CAMC-143E0A8/2021, England/CAMC-143E0B7/2021, England/CAMC-143E10F/2021, England/CAMC-143E11E/2021, England/CAMC-143E14B/2021, England/CAMC-143E15A/2021, England/CAMC-143E196/2021, England/CAMC-143E1A5/2021, England/CAMC-143E1B4/2021, England/CAMC-143E266/2021, England/CAMC-143E275/2021, England/CAMC-143E2B1/2021, England/CAMC-143E2EE/2021, England/CAMC-143E318/2021, England/CAMC-143E327/2021, England/CAMC-143E345/2021, England/CAMC-143E354/2021, England/CAMC-143E363/2021, England/CAMC-143E372/2021, England/CAMC-143E3AF/2021, England/CAMC-143E3BE/2021, England/CAMC-143E424/2021, England/CAMC-143E433/2021, England/CAMC-143E451/2021, England/CAMC-143E48E/2021, England/CAMC-143E4BB/2021, England/CAMC-143E4D9/2021, England/CAMC-143E4E8/2021, England/CAMC-143E530/2021, England/CAMC-143E54F/2021, England/CAMC-143E55E/2021, England/CAMC-143E5B8/2021, England/CAMC-143E5E5/2021, England/CAMC-143E5F4/2021, England/CAMC-143E600/2021, England/CAMC-143E63D/2021, England/CAMC-143E65B/2021, England/CAMC-143E688/2021, England/CAMC-143E697/2021, England/CAMC-143E6A6/2021, England/CAMC-143E6B5/2021, England/CAMC-143E6C4/2021, England/CAMC-143E6F1/2021, England/CAMC-143E70D/2021, England/CAMC-143E71C/2021, England/CAMC-143E73A/2021, England/CAMC-143E767/2021, England/CAMC-143E794/2021, England/CAMC-143E7EF/2021, England/CAMC-143E7FE/2021, England/CAMC-143E819/2021, England/CAMC-143E828/2021, England/CAMC-143E837/2021, England/CAMC-143E846/2021, England/CAMC-143E855/2021, England/CAMC-143E864/2021, England/CAMC-143E873/2021, England/CAMC-143E882/2021, England/CAMC-143E8CE/2021, England/CAMC-143E8DD/2021, England/CAMC-1440C18/2021, England/CAMC-1440C27/2021, England/CAMC-144AFF7/2021, England/CAMC-144B002/2021, England/CAMC-144B06C/2021, England/CAMC-144B07B/2021, England/CAMC-144B0C6/2021, England/CAMC-144B0E4/2021, England/CAMC-144B10F/2021, England/CAMC-144B13C/2021, England/CAMC-144B14B/2021, England/CAMC-144B15A/2021, England/CAMC-144B169/2021, England/CAMC-144B178/2021, England/CAMC-144B187/2021, England/CAMC-144B196/2021, England/CAMC-144B1B4/2021, England/CAMC-144B1C3/2021, England/CAMC-144B1D2/2021, England/CAMC-144B1E1/2021, England/CAMC-144B1F0/2021, England/CAMC-144B20C/2021, England/CAMC-144B21B/2021, England/CAMC-144B22A/2021, England/CAMC-144B248/2021, England/CAMC-144B266/2021, England/CAMC-144B293/2021, England/CAMC-144B2A2/2021, England/CAMC-144B2B1/2021, England/CAMC-144B2C0/2021, England/CAMC-144B309/2021, England/CAMC-144B336/2021, England/CAMC-144B345/2021, England/CAMC-144B363/2021, England/CAMC-144B372/2021, England/CAMC-144B381/2021, England/CAMC-144B390/2021, England/CAMC-144B3BE/2021, England/CAMC-144B3CD/2021, England/CAMC-144B3DC/2021, England/CAMC-144B3EB/2021, England/CAMC-144B3FA/2021, England/CAMC-144B406/2021, England/CAMC-144B415/2021, England/CAMC-144B433/2021, England/CAMC-144B47F/2021, England/CAMC-144B48E/2021, England/CAMC-144B49D/2021, England/CAMC-144B4AC/2021, England/CAMC-144B4BB/2021, England/CAMC-144B4E8/2021, England/CAMC-144B4F7/2021, England/CAMC-144B503/2021, England/CAMC-144B512/2021, England/CAMC-144B55E/2021, England/CAMC-144B56D/2021, England/CAMC-144B57C/2021, England/CAMC-144B59A/2021, England/CAMC-144B5A9/2021, England/CAMC-144B5B8/2021, England/CAMC-144B5C7/2021, England/CAMC-144B5D6/2021, England/CAMC-144B5F4/2021, England/CAMC-144B62E/2021, England/CAMC-144B64C/2021, England/CAMC-144B65B/2021, England/CAMC-144B6A6/2021, England/CAMC-144B6D3/2021, England/CAMC-144B70D/2021, England/CAMC-144B71C/2021, England/CAMC-144B73A/2021, England/CAMC-144B749/2021, England/CAMC-144B776/2021, England/CAMC-144B785/2021, England/CAMC-144B7A3/2021, England/CAMC-144B7C1/2021, England/CAMC-144B7EF/2021, England/CAMC-144B7FE/2021, England/CAMC-144B819/2021, England/CAMC-144B837/2021, England/CAMC-144B864/2021, England/CAMC-144B873/2021, England/CAMC-144B882/2021, England/CAMC-144B8BF/2021, England/CAMC-144B8EC/2021, England/CAMC-144B8FB/2021, England/CAMC-144B934/2021, England/CAMC-144B943/2021, England/CAMC-144B99E/2021, England/CAMC-144B9BC/2021, England/CAMC-144B9DA/2021, England/CAMC-144B9E9/2021, England/CAMC-144B9F8/2021, England/CAMC-144BA13/2021, England/CAMC-144BA31/2021, England/CAMC-144BA40/2021, England/CAMC-144BA5F/2021, England/CAMC-144BAB9/2021, England/CAMC-144BAE6/2021, England/CAMC-144BAF5/2021, England/CAMC-144BB01/2021, England/CAMC-144BB10/2021, England/CAMC-144BB3E/2021, England/CAMC-144BB4D/2021, England/CAMC-144BB5C/2021, England/CAMC-144BB6B/2021, England/CAMC-144BB7A/2021, England/CAMC-144BB98/2021, England/CAMC-144BBA7/2021, England/CAMC-144BBB6/2021, England/CAMC-144BBC5/2021, England/CAMC-144BBE3/2021, England/CAMC-144BBF2/2021, England/CAMC-144BC0E/2021, England/CAMC-144BC1D/2021, England/CAMC-144BC2C/2021, England/CAMC-144BC3B/2021, England/CAMC-144BC4A/2021, England/CAMC-144BC59/2021, England/CAMC-144BC77/2021, England/CAMC-144BC86/2021, England/CAMC-144BC95/2021, England/CAMC-144BCA4/2021, England/CAMC-144BCFF/2021, England/CAMC-144BD0B/2021, England/CAMC-144BD29/2021, England/CAMC-144BD38/2021, England/CAMC-144BD65/2021, England/CAMC-144BD74/2021, England/CAMC-144BD83/2021, England/CAMC-144BD92/2021, England/CAMC-144BDA1/2021, England/CAMC-144BDCF/2021, England/CAMC-144BDDE/2021, England/CAMC-144BDED/2021, England/CAMC-144BDFC/2021, England/CAMC-144BE08/2021, England/CAMC-144BE17/2021, England/CAMC-144BE26/2021, England/CAMC-144BE35/2021, England/CAMC-144BE44/2021, England/CAMC-144BE53/2021, England/CAMC-144BE62/2021, England/CAMC-144BE71/2021, England/CAMC-144BE80/2021, England/CAMC-144BE9F/2021, England/CAMC-144BEAE/2021, England/CAMC-144BEBD/2021, England/CAMC-144BECC/2021, England/CAMC-144BEDB/2021, England/CAMC-144BEEA/2021, England/CAMC-144BEF9/2021, England/CAMC-144BF05/2021, England/CAMC-144BF14/2021, England/CAMC-144BF23/2021, England/CAMC-144BF32/2021, England/CAMC-144BF41/2021, England/CAMC-144BF50/2021, England/CAMC-144BF6F/2021, England/CAMC-144BF7E/2021, England/CAMC-144BF8D/2021, England/CAMC-144BF9C/2021, England/CAMC-144BFAB/2021, England/CAMC-144BFBA/2021, England/CAMC-144BFC9/2021, England/CAMC-144BFD8/2021, England/CAMC-144BFE7/2021, England/CAMC-144BFF6/2021, England/CAMC-144C001/2021, England/CAMC-144C010/2021, England/CAMC-144C02F/2021, England/CAMC-144C03E/2021, England/CAMC-144C04D/2021, England/CAMC-144C05C/2021, England/CAMC-144C06B/2021, England/CAMC-144C07A/2021, England/CAMC-144C098/2021, England/CAMC-144C0B6/2021, England/CAMC-144C0C5/2021, England/CAMC-144C0D4/2021, England/CAMC-144C0E3/2021, England/CAMC-144C10E/2021, England/CAMC-144C12C/2021, England/CAMC-144C13B/2021, England/CAMC-144C168/2021, England/CAMC-144C1E0/2021, England/CAMC-144C20B/2021, England/CAMC-144C21A/2021, England/CAMC-144C229/2021, England/CAMC-144C238/2021, England/CAMC-144C247/2021, England/CAMC-144C256/2021, England/CAMC-144C265/2021, England/CAMC-144C274/2021, England/CAMC-144C283/2021, England/CAMC-144C292/2021, England/CAMC-144C2CF/2021, England/CAMC-144C2ED/2021, England/CAMC-144C2FC/2021, England/CAMC-144C317/2021, England/CAMC-144C335/2021, England/CAMC-144C344/2021, England/CAMC-144C353/2021, England/CAMC-144C380/2021, England/CAMC-144C39F/2021, England/CAMC-144C3AE/2021, England/CAMC-144C3BD/2021, England/CAMC-144C3CC/2021, England/CAMC-144C3DB/2021, England/CAMC-144C3EA/2021, England/CAMC-144C3F9/2021, England/CAMC-144E5A6/2021, England/CAMC-144E5B5/2021, England/CAMC-144E5C4/2021, England/CAMC-144E5D3/2021, England/CAMC-144E5E2/2021, England/CAMC-144E5F1/2021, England/CAMC-144E60D/2021, England/CAMC-144E61C/2021, England/CAMC-144E62B/2021, England/CAMC-144E63A/2021, England/CAMC-144E649/2021, England/CAMC-144E658/2021, England/CAMC-144E667/2021, England/CAMC-144E676/2021, England/CAMC-144E685/2021, England/CAMC-144E694/2021, England/CAMC-144E6A3/2021, England/CAMC-144E6B2/2021, England/CAMC-144E6C1/2021, England/CAMC-144E6D0/2021, England/CAMC-144E6EF/2021, England/CAMC-144E6FE/2021, England/CAMC-144E70A/2021, England/CAMC-144E719/2021, England/CAMC-144E728/2021, England/CAMC-144E737/2021, England/CAMC-144E746/2021, England/CAMC-144E755/2021, England/CAMC-144E764/2021, England/CAMC-144F745/2021, England/CAMC-144F754/2021, England/CAMC-144F763/2021, England/CAMC-144F772/2021, England/CAMC-144F781/2021, England/CAMC-144F790/2021, England/CAMC-144F7AF/2021, England/CAMC-144F7BE/2021, England/CAMC-144F7CD/2021, England/CAMC-144F7DC/2021, England/CAMC-144F7FA/2021, England/CAMC-144F806/2021, England/CAMC-144F815/2021, England/CAMC-144F824/2021, England/CAMC-144F833/2021, England/CAMC-144F842/2021, England/CAMC-144F851/2021, England/CAMC-144F860/2021, England/CAMC-144F87F/2021, England/CAMC-144F88E/2021, England/CAMC-144F89D/2021, England/CAMC-144F8AC/2021, England/CAMC-144F8BB/2021, England/CAMC-144F8CA/2021, England/CAMC-144F8D9/2021, England/CAMC-144F8E8/2021, England/CAMC-144F8F7/2021, England/CAMC-144F903/2021, England/CAMC-144F912/2021, England/CAMC-144F921/2021, England/CAMC-144F930/2021, England/CAMC-144F94F/2021, England/CAMC-144F95E/2021, England/CAMC-144F96D/2021, England/CAMC-144F97C/2021, England/CAMC-144F98B/2021, England/CAMC-144F99A/2021, England/CAMC-144F9A9/2021, England/CAMC-144F9B8/2021, England/CAMC-144F9C7/2021, England/CAMC-144F9D6/2021, England/CAMC-144F9E5/2021, England/CAMC-144FA00/2021, England/CAMC-144FA1F/2021, England/CAMC-144FA2E/2021, England/CAMC-144FA3D/2021, England/CAMC-144FA4C/2021, England/CAMC-144FA5B/2021, England/CAMC-144FA6A/2021, England/CAMC-144FA79/2021, England/CAMC-144FA88/2021, England/CAMC-144FA97/2021, England/CAMC-144FAA6/2021, England/CAMC-144FAB5/2021, England/CAMC-144FAC4/2021, England/CAMC-144FAD3/2021, England/CAMC-144FAE2/2021, England/CAMC-144FAF1/2021, England/CAMC-144FB0D/2021, England/CAMC-144FB1C/2021, England/CAMC-144FB2B/2021, England/CAMC-144FB3A/2021, England/CAMC-144FB49/2021, England/CAMC-144FB58/2021, England/CAMC-144FB67/2021, England/CAMC-144FB76/2021, England/CAMC-144FB85/2021, England/CAMC-144FB94/2021, England/CAMC-144FBA3/2021, England/CAMC-144FBB2/2021, England/CAMC-144FBC1/2021, England/CAMC-144FBD0/2021, England/CAMC-144FBEF/2021, England/CAMC-144FBFE/2021, England/CAMC-144FC0A/2021, England/CAMC-144FC19/2021, England/CAMC-144FC28/2021, England/CAMC-144FC37/2021, England/CAMC-144FC46/2021, England/CAMC-144FC55/2021, England/CAMC-144FC64/2021, England/CAMC-144FC73/2021, England/CAMC-144FC82/2021, England/CAMC-144FC91/2021, England/CAMC-144FCA0/2021, England/CAMC-144FCBF/2021, England/CAMC-144FCCE/2021, England/CAMC-144FCDD/2021, England/CAMC-144FCEC/2021, England/CAMC-144FCFB/2021, England/CAMC-144FD07/2021, England/CAMC-144FD16/2021, England/CAMC-144FD25/2021, England/CAMC-144FD34/2021, England/CAMC-144FD43/2021, England/CAMC-144FD52/2021, England/CAMC-144FD61/2021, England/CAMC-144FD70/2021, England/CAMC-144FD8F/2021, England/CAMC-144FD9E/2021, England/CAMC-144FDAD/2021, England/CAMC-144FDBC/2021, England/CAMC-144FDCB/2021, England/CAMC-144FDDA/2021, England/CAMC-144FDE9/2021, England/CAMC-144FDF8/2021, England/CAMC-144FE04/2021, England/CAMC-144FE13/2021, England/CAMC-144FE22/2021, England/CAMC-144FE31/2021, England/CAMC-144FE40/2021, England/CAMC-144FE5F/2021, England/CAMC-144FE6E/2021, England/CAMC-144FE7D/2021, England/CAMC-144FE8C/2021, England/CAMC-144FE9B/2021, England/CAMC-144FEAA/2021, England/CAMC-144FEB9/2021, England/CAMC-144FEC8/2021, England/CAMC-1459FC8/2021, England/CAMC-1459FD7/2021, England/CAMC-1459FE6/2021, England/CAMC-1459FF5/2021, England/CAMC-145A000/2021, England/CAMC-145A01F/2021, England/CAMC-145A02E/2021, England/CAMC-145A03D/2021, England/CAMC-145A04C/2021, England/CAMC-145A05B/2021, England/CAMC-145A06A/2021, England/CAMC-145A079/2021, England/CAMC-145A088/2021, England/CAMC-145A097/2021, England/CAMC-145A0A6/2021, England/CAMC-145A0B5/2021, England/CAMC-145A0C4/2021, England/CAMC-145A0D3/2021, England/CAMC-145A0E2/2021, England/CAMC-145A0F1/2021, England/CAMC-145A10D/2021, England/CAMC-145A11C/2021, England/CAMC-145A12B/2021, England/CAMC-145A13A/2021, England/CAMC-145A149/2021, England/CAMC-145A158/2021, England/CAMC-145AF21/2021, England/CAMC-145AF4F/2021, England/CAMC-145AF5E/2021, England/CAMC-145AF6D/2021, England/CAMC-145AF7C/2021, England/CAMC-145AF8B/2021, England/CAMC-145AF9A/2021, England/CAMC-145AFA9/2021, England/CAMC-145AFB8/2021, England/CAMC-145AFD6/2021, England/CAMC-145AFE5/2021, England/CAMC-145B01E/2021, England/CAMC-145B02D/2021, England/CAMC-145B04B/2021, England/CAMC-145B069/2021, England/CAMC-145B087/2021, England/CAMC-145B096/2021, England/CAMC-145B0A5/2021, England/CAMC-145B0B4/2021, England/CAMC-145B12A/2021, England/CAMC-145B139/2021, England/CAMC-145B148/2021, England/CAMC-145B157/2021, England/CAMC-145B175/2021, England/CAMC-145B184/2021, England/CAMC-145B1A2/2021, England/CAMC-145B1B1/2021, England/CAMC-145B1C0/2021, England/CAMC-145B1DF/2021, England/CAMC-145B1EE/2021, England/CAMC-145B1FD/2021, England/CAMC-145B209/2021, England/CAMC-145B236/2021, England/CAMC-145B245/2021, England/CAMC-145B254/2021, England/CAMC-145B263/2021, England/CAMC-145B272/2021, England/CAMC-145B290/2021, England/CAMC-145B2AF/2021, England/CAMC-145B2BE/2021, England/CAMC-145B2CD/2021, England/CAMC-145B2DC/2021, England/CAMC-145B306/2021, England/CAMC-145B324/2021, England/CAMC-145B360/2021, England/CAMC-145B37F/2021, England/CAMC-145B39D/2021, England/CAMC-145B3AC/2021, England/CAMC-145B3BB/2021, England/CAMC-145B3D9/2021, England/CAMC-145B3E8/2021, England/CAMC-145B3F7/2021, England/CAMC-145B430/2021, England/CAMC-145B44F/2021, England/CAMC-145B48B/2021, England/CAMC-145B49A/2021, England/CAMC-145B4A9/2021, England/CAMC-145B4D6/2021, England/CAMC-145B500/2021, England/CAMC-145B51F/2021, England/CAMC-145B52E/2021, England/CAMC-145B54C/2021, England/CAMC-145B55B/2021, England/CAMC-145B56A/2021, England/CAMC-145B579/2021, England/CAMC-145B588/2021, England/CAMC-145B5A6/2021, England/CAMC-145B5B5/2021, England/CAMC-145B5C4/2021, England/CAMC-145B5D3/2021, England/CAMC-145B5E2/2021, England/CAMC-145B5F1/2021, England/CAMC-145B60D/2021, England/CAMC-145B658/2021, England/CAMC-145B667/2021, England/CAMC-145B676/2021, England/CAMC-145B685/2021, England/CAMC-145B694/2021, England/CAMC-145B6A3/2021, England/CAMC-145B6B2/2021, England/CAMC-145B6C1/2021, England/CAMC-145B6D0/2021, England/CAMC-145B6EF/2021, England/CAMC-145B6FE/2021, England/CAMC-145B70A/2021, England/CAMC-145B719/2021, England/CAMC-145B728/2021, England/CAMC-145B737/2021, England/CAMC-145B746/2021, England/CAMC-145B755/2021, England/CAMC-145B782/2021, England/CAMC-145B791/2021, England/CAMC-145B7A0/2021, England/CAMC-145B7CE/2021, England/CAMC-145B7EC/2021, England/CAMC-145B807/2021, England/CAMC-145B816/2021, England/CAMC-145B825/2021, England/CAMC-145B843/2021, England/CAMC-145B852/2021, England/CAMC-145B89E/2021, England/CAMC-145B8BC/2021, England/CAMC-145B8DA/2021, England/CAMC-145B8E9/2021, England/CAMC-145B8F8/2021, England/CAMC-145B913/2021, England/CAMC-145B922/2021, England/CAMC-145B95F/2021, England/CAMC-145B96E/2021, England/CAMC-145B97D/2021, England/CAMC-145B99B/2021, England/CAMC-145B9AA/2021, England/CAMC-145B9D7/2021, England/CAMC-145B9E6/2021, England/CAMC-145B9F5/2021, England/CAMC-145BA10/2021, England/CAMC-145BA2F/2021, England/CAMC-145BA6B/2021, England/CAMC-145BA89/2021, England/CAMC-145BAA7/2021, England/CAMC-145BAD4/2021, England/CAMC-145BAF2/2021, England/CAMC-145BB3B/2021, England/CAMC-145BB4A/2021, England/CAMC-145BB59/2021, England/CAMC-145BB68/2021, England/CAMC-145BB86/2021, England/CAMC-145BBD1/2021, England/CAMC-145BBE0/2021, England/CAMC-145BC0B/2021, England/CAMC-145BC29/2021, England/CAMC-145BC38/2021, England/CAMC-145BC47/2021, England/CAMC-145BC56/2021, England/CAMC-145BC65/2021, England/CAMC-145BC74/2021, England/CAMC-145BC83/2021, England/CAMC-145BCCF/2021, England/CAMC-145BCFC/2021, England/CAMC-145BD17/2021, England/CAMC-145BD26/2021, England/CAMC-145BD62/2021, England/CAMC-145BD80/2021, England/CAMC-145BD9F/2021, England/CAMC-145BDDB/2021, England/CAMC-145BDEA/2021, England/CAMC-145D191/2021, England/CAMC-145D1A0/2021, England/CAMC-145D1BF/2021, England/CAMC-145D1CE/2021, England/CAMC-145D1DD/2021, England/CAMC-145D1EC/2021, England/CAMC-145D1FB/2021, England/CAMC-145D207/2021, England/CAMC-145D216/2021, England/CAMC-145D225/2021, England/CAMC-145D234/2021, England/CAMC-145D243/2021, England/CAMC-145D252/2021, England/CAMC-145D261/2021, England/CAMC-145D270/2021, England/CAMC-145D28F/2021, England/CAMC-145D29E/2021, England/CAMC-145D2AD/2021, England/CAMC-145D2BC/2021, England/CAMC-145D2CB/2021, England/CAMC-145D2DA/2021, England/CAMC-145D2E9/2021, England/CAMC-145D2F8/2021, England/CAMC-145D304/2021, England/CAMC-145D313/2021, England/CAMC-145D322/2021, England/CAMC-145D331/2021, England/CAMC-145D340/2021, England/CAMC-145D35F/2021, England/CAMC-145D36E/2021, England/CAMC-145D37D/2021, England/CAMC-145D38C/2021, England/CAMC-145D39B/2021, England/CAMC-145D3AA/2021, England/CAMC-145D3B9/2021, England/CAMC-145D3C8/2021, England/CAMC-145D3D7/2021, England/CAMC-145D3E6/2021, England/CAMC-145D3F5/2021, England/CAMC-145D401/2021, England/CAMC-145D410/2021, England/CAMC-145D42F/2021, England/CAMC-145D43E/2021, England/CAMC-145D44D/2021, England/CAMC-145D45C/2021, England/CAMC-145D46B/2021, England/CAMC-145D47A/2021, England/CAMC-145D489/2021, England/CAMC-145D498/2021, England/CAMC-145D4A7/2021, England/CAMC-145D4C5/2021, England/CAMC-145D4D4/2021, England/CAMC-145D4E3/2021, England/CAMC-145D4F2/2021, England/CAMC-145D51D/2021, England/CAMC-145D52C/2021, England/CAMC-145D53B/2021, England/CAMC-145D54A/2021, England/CAMC-145D559/2021, England/CAMC-145D568/2021, England/CAMC-145D577/2021, England/CAMC-145D586/2021, England/CAMC-145D595/2021, England/CAMC-145D5A4/2021, England/CAMC-145D5B3/2021, England/CAMC-145D5C2/2021, England/CAMC-145D5D1/2021, England/CAMC-145D5E0/2021, England/CAMC-145D5FF/2021, England/CAMC-145D60B/2021, England/CAMC-145D61A/2021, England/CAMC-145D629/2021, England/CAMC-145D638/2021, England/CAMC-145D647/2021, England/CAMC-145D656/2021, England/CAMC-145D665/2021, England/CAMC-145D674/2021, England/CAMC-145D683/2021, England/CAMC-145D692/2021, England/CAMC-145D6A1/2021, England/CAMC-145D6B0/2021, England/CAMC-147B0BE/2021, England/CAMC-147B0CD/2021, England/CAMC-147B0DC/2021, England/CAMC-147B0EB/2021, England/CAMC-147B0FA/2021, England/CAMC-147B106/2021, England/CAMC-147B115/2021, England/CAMC-147B124/2021, England/CAMC-147B133/2021, England/CAMC-147B142/2021, England/CAMC-147B151/2021, England/CAMC-147B160/2021, England/CAMC-147B17F/2021, England/CAMC-147B18E/2021, England/CAMC-147B19D/2021, England/CAMC-147B1AC/2021, England/CAMC-147B1BB/2021, England/CAMC-147B1CA/2021, England/CAMC-147B1D9/2021, England/CAMC-147B1E8/2021, England/CAMC-147B1F7/2021, England/CAMC-147B203/2021, England/CAMC-147B212/2021, England/CAMC-147B221/2021, England/CAMC-147B230/2021, England/CAMC-147B24F/2021, England/CAMC-147B25E/2021, England/CAMC-147B26D/2021, England/CAMC-147B27C/2021, England/CAMC-147B28B/2021, England/CAMC-147B29A/2021, England/CAMC-147B2A9/2021, England/CAMC-147B2B8/2021, England/CAMC-147B2C7/2021, England/CAMC-147B2D6/2021, England/CAMC-147B2E5/2021, England/CAMC-147B2F4/2021, England/CAMC-147B300/2021, England/CAMC-147B31F/2021, England/CAMC-147B32E/2021, England/CAMC-147B33D/2021, England/CAMC-147B34C/2021, England/CAMC-147B35B/2021, England/CAMC-147B36A/2021, England/CAMC-147B379/2021, England/CAMC-147B388/2021, England/CAMC-147B397/2021, England/CAMC-147B3A6/2021, England/CAMC-147B3B5/2021, England/CAMC-147B3C4/2021, England/CAMC-147B3D3/2021, England/CAMC-147B3E2/2021, England/CAMC-147B3F1/2021, England/CAMC-147B40D/2021, England/CAMC-147B41C/2021, England/CAMC-147B42B/2021, England/CAMC-147B43A/2021, England/CAMC-147B449/2021, England/CAMC-147B458/2021, England/CAMC-147B467/2021, England/CAMC-147B476/2021, England/CAMC-147B485/2021, England/CAMC-147B494/2021, England/CAMC-147B4A3/2021, England/CAMC-147B4B2/2021, England/CAMC-1483D16/2021, England/CAMC-1483D25/2021, England/CAMC-1483D34/2021, England/CAMC-1483D43/2021, England/CAMC-1483D52/2021, England/CAMC-1483D61/2021, England/CAMC-1483D8F/2021, England/CAMC-1483D9E/2021, England/CAMC-1483DAD/2021, England/CAMC-1483DBC/2021, England/CAMC-1483DCB/2021, England/CAMC-1483DDA/2021, England/CAMC-1483DE9/2021, England/CAMC-1483DF8/2021, England/CAMC-1483E04/2021, England/CAMC-1483E13/2021, England/CAMC-1483E31/2021, England/CAMC-1483E6E/2021, England/CAMC-1484559/2021, England/CAMC-1484568/2021, England/CAMC-1484577/2021, England/CAMC-1484586/2021, England/CAMC-14845B3/2021, England/CAMC-14845C2/2021, England/CAMC-14845FF/2021, England/CAMC-148460B/2021, England/CAMC-1484638/2021, England/CAMC-1484647/2021, England/CAMC-1484656/2021, England/CAMC-1484665/2021, England/CAMC-1484674/2021, England/CAMC-1484683/2021, England/CAMC-14846B0/2021, England/CAMC-14846CF/2021, England/CAMC-14846DE/2021, England/CAMC-14846ED/2021, England/CAMC-14846FC/2021, England/CAMC-1484708/2021, England/CAMC-1484717/2021, England/CAMC-1484726/2021, England/CAMC-1484744/2021, England/CAMC-1484753/2021, England/CAMC-1484762/2021, England/CAMC-1484771/2021, England/CAMC-1484780/2021, England/CAMC-148479F/2021, England/CAMC-14847AE/2021, England/CAMC-14847BD/2021, England/CAMC-14847DB/2021, England/CAMC-14847EA/2021, England/CAMC-14847F9/2021, England/CAMC-1484805/2021, England/CAMC-1484832/2021, England/CAMC-148486F/2021, England/CAMC-14848D8/2021, England/CAMC-1484A87/2021, England/CAMC-1484A96/2021, England/CAMC-1484AB4/2021, England/CAMC-1484AC3/2021, England/CAMC-1484AF0/2021, England/CAMC-1484B0C/2021, England/CAMC-1484B1B/2021, England/CAMC-1484B2A/2021, England/CAMC-1484B39/2021, England/CAMC-1484B48/2021, England/CAMC-1484B57/2021, England/CAMC-1484B66/2021, England/CAMC-1484B93/2021, England/CAMC-1484BA2/2021, England/CAMC-1485F78/2021, England/CAMC-1485F87/2021, England/CAMC-1485F96/2021, England/CAMC-1485FA5/2021, England/CAMC-1485FB4/2021, England/CAMC-1485FC3/2021, England/CAMC-1485FD2/2021, England/CAMC-1485FE1/2021, England/CAMC-1485FF0/2021, England/CAMC-148600B/2021, England/CAMC-148601A/2021, England/CAMC-1486029/2021, England/CAMC-1486038/2021, England/CAMC-1486047/2021, England/CAMC-1486056/2021, England/CAMC-1486065/2021, England/CAMC-1486074/2021, England/CAMC-1486083/2021, England/CAMC-1486092/2021, England/CAMC-14860A1/2021, England/CAMC-14860B0/2021, England/CAMC-14860CF/2021, England/CAMC-14860DE/2021, England/CAMC-14860ED/2021, England/CAMC-14860FC/2021, England/CAMC-1486108/2021, England/CAMC-1486117/2021, England/CAMC-1486126/2021, England/CAMC-1486135/2021, England/CAMC-1486144/2021, England/CAMC-1486153/2021, England/CAMC-1486162/2021, England/CAMC-1486171/2021, England/CAMC-1486180/2021, England/CAMC-148619F/2021, England/CAMC-14861AE/2021, England/CAMC-14861BD/2021, England/CAMC-14861CC/2021, England/CAMC-14861DB/2021, England/CAMC-14861EA/2021, England/CAMC-14861F9/2021, England/CAMC-1486205/2021, England/CAMC-1486214/2021, England/CAMC-1486223/2021, England/CAMC-1486232/2021, England/CAMC-1486241/2021, England/CAMC-1486250/2021, England/CAMC-148626F/2021, England/CAMC-148627E/2021, England/CAMC-148628D/2021, England/CAMC-148629C/2021, England/CAMC-14862AB/2021, England/CAMC-14862BA/2021, England/CAMC-14862C9/2021, England/CAMC-14862D8/2021, England/CAMC-14862E7/2021, England/CAMC-14862F6/2021, England/CAMC-1486302/2021, England/CAMC-1486311/2021, England/CAMC-1486320/2021, England/CAMC-1486EE3/2021, England/CAMC-14890BD/2021, England/CAMC-14890CC/2021, England/CAMC-14890DB/2021, England/CAMC-14890EA/2021, England/CAMC-14890F9/2021, England/CAMC-1489105/2021, England/CAMC-1489114/2021, England/CAMC-1489123/2021, England/CAMC-1489132/2021, England/CAMC-1489141/2021, England/CAMC-1489150/2021, England/CAMC-148916F/2021, England/CAMC-148917E/2021, England/CAMC-148918D/2021, England/CAMC-148919C/2021, England/CAMC-14891AB/2021, England/CAMC-14891BA/2021, England/CAMC-14891C9/2021, England/CAMC-1489D98/2021, England/CAMC-1489DA7/2021, England/CAMC-1489DB6/2021, England/CAMC-1489DC5/2021, England/CAMC-1489DD4/2021, England/CAMC-1489DE3/2021, England/CAMC-1489DF2/2021, England/CAMC-1489E0E/2021, England/CAMC-1489E1D/2021, England/CAMC-1489E2C/2021, England/CAMC-1489E3B/2021, England/CAMC-1489E4A/2021, England/CAMC-1489E59/2021, England/CAMC-1489E68/2021, England/CAMC-1489E77/2021, England/CAMC-1489E86/2021, England/CAMC-1489E95/2021, England/CAMC-1489EA4/2021, England/CAMC-1489EB3/2021, England/CAMC-1489EC2/2021, England/CAMC-1489ED1/2021, England/CAMC-1489EE0/2021, England/CAMC-1489EFF/2021, England/CAMC-1489F0B/2021, England/CAMC-1489F1A/2021, England/CAMC-1489F29/2021, England/CAMC-1489F38/2021, England/CAMC-1489F47/2021, England/CAMC-1489F56/2021, England/CAMC-1489F65/2021, England/CAMC-1489F74/2021, England/CAMC-1489F83/2021, England/CAMC-1489F92/2021, England/CAMC-1489FA1/2021, England/CAMC-1489FB0/2021, England/CAMC-1489FCF/2021, England/CAMC-1489FDE/2021, England/CAMC-1489FED/2021, England/CAMC-1489FFC/2021, England/CAMC-148A007/2021, England/CAMC-148A016/2021, England/CAMC-148A025/2021, England/CAMC-148A034/2021, England/CAMC-148A043/2021, England/CAMC-148A052/2021, England/CAMC-148A061/2021, England/CAMC-148A070/2021, England/CAMC-148A08F/2021, England/CAMC-148A09E/2021, England/CAMC-1490FD4/2021, England/CAMC-1490FE3/2021, England/CAMC-1490FF2/2021, England/CAMC-149100D/2021, England/CAMC-149101C/2021, England/CAMC-149102B/2021, England/CAMC-149103A/2021, England/CAMC-1491049/2021, England/CAMC-1491058/2021, England/CAMC-1491067/2021, England/CAMC-1491076/2021, England/CAMC-1491085/2021, England/CAMC-1491094/2021, England/CAMC-14910A3/2021, England/CAMC-14910B2/2021, England/CAMC-14910C1/2021, England/CAMC-14910D0/2021, England/CAMC-14910EF/2021, England/CAMC-14910FE/2021, England/CAMC-149110A/2021, England/CAMC-1491119/2021, England/CAMC-1491128/2021, England/CAMC-1491137/2021, England/CAMC-1491146/2021, England/CAMC-1491155/2021, England/CAMC-1491164/2021, England/CAMC-1491173/2021, England/CAMC-1491182/2021, England/CAMC-1491191/2021, England/CAMC-14911A0/2021, England/CAMC-14911BF/2021, England/CAMC-14911CE/2021, England/CAMC-14911DD/2021, England/CAMC-14911EC/2021, England/CAMC-1499E83/2021, England/CAMC-1499E92/2021, England/CAMC-1499EB0/2021, England/CAMC-1499ECF/2021, England/CAMC-1499EED/2021, England/CAMC-1499F08/2021, England/CAMC-1499F17/2021, England/CAMC-1499F26/2021, England/CAMC-1499F35/2021, England/CAMC-1499F44/2021, England/CAMC-1499F53/2021, England/CAMC-1499F62/2021, England/CAMC-1499F71/2021, England/CAMC-1499FAE/2021, England/CAMC-1499FBD/2021, England/CAMC-1499FCC/2021, England/CAMC-1499FEA/2021, England/CAMC-149A004/2021, England/CAMC-149A013/2021, England/CAMC-149A022/2021, England/CAMC-149A031/2021, England/CAMC-149A040/2021, England/CAMC-149A05F/2021, England/CAMC-149A06E/2021, England/CAMC-149A07D/2021, England/CAMC-149A09B/2021, England/CAMC-149A0AA/2021, England/CAMC-149A0B9/2021, England/CAMC-149A0C8/2021, England/CAMC-149A0D7/2021, England/CAMC-149A0E6/2021, England/CAMC-149A0F5/2021, England/CAMC-149A110/2021, England/CAMC-149A12F/2021, England/CAMC-149A13E/2021, England/CAMC-149A15C/2021, England/CAMC-149A16B/2021, England/CAMC-149A17A/2021, England/CAMC-149A189/2021, England/CAMC-149A198/2021, England/CAMC-149A1A7/2021, England/CAMC-149A1B6/2021, England/CAMC-149A1C5/2021, England/CAMC-149A1F2/2021, England/CAMC-149A20E/2021, England/CAMC-149A21D/2021, England/CAMC-149A22C/2021, England/CAMC-149A23B/2021, England/CAMC-149A24A/2021, England/CAMC-149A268/2021, England/CAMC-149A277/2021, England/CAMC-149A295/2021, England/CAMC-149A2A4/2021, England/CAMC-149AE73/2021, England/CAMC-149AE82/2021, England/CAMC-149AE91/2021, England/CAMC-149AEA0/2021, England/CAMC-149AEBF/2021, England/CAMC-149AECE/2021, England/CAMC-149AEEC/2021, England/CAMC-149AEFB/2021, England/CAMC-149AF07/2021, England/CAMC-149AF16/2021, England/CAMC-149AF34/2021, England/CAMC-149AF43/2021, England/CAMC-149AF52/2021, England/CAMC-149AF61/2021, England/CAMC-149AF8F/2021, England/CAMC-149AF9E/2021, England/CAMC-149AFAD/2021, England/CAMC-149AFDA/2021, England/CAMC-149AFE9/2021, England/CAMC-149AFF8/2021, England/CAMC-149B003/2021, England/CAMC-149B012/2021, England/CAMC-149B030/2021, England/CAMC-149B04F/2021, England/CAMC-149B05E/2021, England/CAMC-149B06D/2021, England/CAMC-149B07C/2021, England/CAMC-149B08B/2021, England/CAMC-149B09A/2021, England/CAMC-149B0B8/2021, England/CAMC-149B0D6/2021, England/CAMC-149B0E5/2021, England/CAMC-149B0F4/2021, England/CAMC-149B100/2021, England/CAMC-149B11F/2021, England/CAMC-149B13D/2021, England/CAMC-149B14C/2021, England/CAMC-149B15B/2021, England/CAMC-149B16A/2021, England/CAMC-149B179/2021, England/CAMC-149B188/2021, England/CAMC-149BA32/2021, England/CAMC-149BA41/2021, England/CAMC-149BA7E/2021, England/CAMC-149BA8D/2021, England/CAMC-149BA9C/2021, England/CAMC-149BAAB/2021, England/CAMC-149BABA/2021, England/CAMC-149BAE7/2021, England/CAMC-149BAF6/2021, England/CAMC-149BB02/2021, England/CAMC-149BB11/2021, England/CAMC-149BB20/2021, England/CAMC-149BB3F/2021, England/CAMC-149BB4E/2021, England/CAMC-149BB5D/2021, England/CAMC-149BB6C/2021, England/CAMC-149BB7B/2021, England/CAMC-149BB8A/2021, England/CAMC-149BBA8/2021, England/CAMC-149BBB7/2021, England/CAMC-149BBC6/2021, England/CAMC-149BBD5/2021, England/CAMC-14A4D1F/2021, England/CAMC-14A4D3D/2021, England/CAMC-14A4D5B/2021, England/CAMC-14A4D6A/2021, England/CAMC-14A4D79/2021, England/CAMC-14A4D97/2021, England/CAMC-14A4DB5/2021, England/CAMC-14A4DD3/2021, England/CAMC-14A4DE2/2021, England/CAMC-14A4DF1/2021, England/CAMC-14A4E1C/2021, England/CAMC-14A4E2B/2021, England/CAMC-14A4E3A/2021, England/CAMC-14A4E49/2021, England/CAMC-14A4E67/2021, England/CAMC-14A4E76/2021, England/CAMC-14A4E85/2021, England/CAMC-14A4EA3/2021, England/CAMC-14A4EEF/2021, England/CAMC-14A4EFE/2021, England/CAMC-14A4F0A/2021, England/CAMC-14A4F19/2021, England/CAMC-14A4F28/2021, England/CAMC-14A4F55/2021, England/CAMC-14A4F73/2021, England/CAMC-14A4F82/2021, England/CAMC-14A4FBF/2021, England/CAMC-14A4FCE/2021, England/CAMC-14A4FDD/2021, England/CAMC-14A4FEC/2021, England/CAMC-14A4FFB/2021, England/CAMC-14A5006/2021, England/CAMC-14A5024/2021, England/CAMC-14A5033/2021, England/CAMC-14A5042/2021, England/CAMC-14A5051/2021, England/CAMC-14A5060/2021, England/CAMC-14A507F/2021, England/CAMC-14A509D/2021, England/CAMC-14A50AC/2021, England/CAMC-14A50BB/2021, England/CAMC-14A50D9/2021, England/CAMC-14A5103/2021, England/CAMC-14A5112/2021, England/CAMC-14A5121/2021, England/CAMC-14A5130/2021, England/CAMC-14A514F/2021, England/CAMC-14A517C/2021, England/CAMC-14A518B/2021, England/CAMC-14A519A/2021, England/CAMC-14A51A9/2021, England/CAMC-14A51B8/2021, England/CAMC-14A51C7/2021, England/CAMC-14A51E5/2021, England/CAMC-14A51F4/2021, England/CAMC-14A5200/2021, England/CAMC-14A521F/2021, England/CAMC-14A524C/2021, England/CAMC-14A526A/2021, England/CAMC-14A5288/2021, England/CAMC-14A52A6/2021, England/CAMC-14A52B5/2021, England/CAMC-14A52C4/2021, England/CAMC-14A52D3/2021, England/CAMC-14A6490/2021, England/CAMC-14A64AF/2021, England/CAMC-14A64BE/2021, England/CAMC-14A64CD/2021, England/CAMC-14A6506/2021, England/CAMC-14A6515/2021, England/CAMC-14A6533/2021, England/CAMC-14A6542/2021, England/CAMC-14A6560/2021, England/CAMC-14A657F/2021, England/CAMC-14A659D/2021, England/CAMC-14A65AC/2021, England/CAMC-14A65BB/2021, England/CAMC-14A65CA/2021, England/CAMC-14A65E8/2021, England/CAMC-14A65F7/2021, England/CAMC-14A6621/2021, England/CAMC-14A6630/2021, England/CAMC-14A664F/2021, England/CAMC-14A665E/2021, England/CAMC-14A666D/2021, England/CAMC-14A667C/2021, England/CAMC-14A668B/2021, England/CAMC-14A669A/2021, England/CAMC-14A66D6/2021, England/CAMC-14A66E5/2021, England/CAMC-14A6700/2021, England/CAMC-14A671F/2021, England/CAMC-14A672E/2021, England/CAMC-14A674C/2021, England/CAMC-14A675B/2021, England/CAMC-14A676A/2021, England/CAMC-14A6779/2021, England/CAMC-14A6788/2021, England/CAMC-14A67A6/2021, England/CAMC-14A67C4/2021, England/CAMC-14A67D3/2021, England/CAMC-14A67F1/2021, England/CAMC-14A680D/2021, England/CAMC-14A682B/2021, England/CAMC-14A683A/2021, England/CAMC-14A6849/2021, England/CAMC-14A6858/2021, England/CAMC-14A6867/2021, England/CAMC-14A6885/2021, England/CAMC-14A6894/2021, England/CAMC-14A68C1/2021, England/CAMC-14A68D0/2021, England/CAMC-14A68EF/2021, England/CAMC-14A68FE/2021, England/CAMC-14A690A/2021, England/CAMC-14A6919/2021, England/CAMC-14A6946/2021, England/CAMC-14ABA6C/2021, England/CAMC-14ABA7B/2021, England/CAMC-14ABA8A/2021, England/CAMC-14ABAB7/2021, England/CAMC-14ABAC6/2021, England/CAMC-14ABAD5/2021, England/CAMC-14ABAE4/2021, England/CAMC-14ABAF3/2021, England/CAMC-14ABB2D/2021, England/CAMC-14ABB3C/2021, England/CAMC-14ABB5A/2021, England/CAMC-14ABB87/2021, England/CAMC-14ABB96/2021, England/CAMC-14ABBB4/2021, England/CAMC-14ABBC3/2021, England/CAMC-14ABC0C/2021, England/CAMC-14ABC1B/2021, England/CAMC-14ABC57/2021, England/CAMC-14ABC66/2021, England/CAMC-14ABC75/2021, England/CAMC-14ABC84/2021, England/CAMC-14ABC93/2021, England/CAMC-14ABCA2/2021, England/CAMC-14ABCB1/2021, England/CAMC-14ABCC0/2021, England/CAMC-14ABCEE/2021, England/CAMC-14ABCFD/2021, England/CAMC-14ABD09/2021, England/CAMC-14ABD18/2021, England/CAMC-14ABD27/2021, England/CAMC-14ABD36/2021, England/CAMC-14ABD54/2021, England/CAMC-14ABD63/2021, England/CAMC-14ABD81/2021, England/CAMC-14ABD90/2021, England/CAMC-14ABDAF/2021, England/CAMC-14ABDDC/2021, England/CAMC-14ABDFA/2021, England/CAMC-14ABE06/2021, England/CAMC-14ABE51/2021, England/CAMC-14ABE60/2021, England/CAMC-14ABE7F/2021, England/CAMC-14ABE8E/2021, England/CAMC-14ABE9D/2021, England/CAMC-14ABEAC/2021, England/CAMC-14ABECA/2021, England/CAMC-14ABEF7/2021, England/CAMC-14ABF12/2021, England/CAMC-14ABF21/2021, England/CAMC-14ABF4F/2021, England/CAMC-14ABF6D/2021, England/CAMC-14ABF7C/2021, England/CAMC-14ABF8B/2021, England/CAMC-14ABF9A/2021, England/CAMC-14ACC0B/2021, England/CAMC-14ACC1A/2021, England/CAMC-14ACC29/2021, England/CAMC-14ACC38/2021, England/CAMC-14ACC47/2021, England/CAMC-14ACC56/2021, England/CAMC-14ACC74/2021, England/CAMC-14ACC92/2021, England/CAMC-14ACCA1/2021, England/CAMC-14ACCB0/2021, England/CAMC-14ACCCF/2021, England/CAMC-14ACCDE/2021, England/CAMC-14ACCED/2021, England/CAMC-14ACD08/2021, England/CAMC-14ACD26/2021, England/CAMC-14ACD35/2021, England/CAMC-14ACD44/2021, England/CAMC-14ACD62/2021, England/CAMC-14ACD71/2021, England/CAMC-14ACD80/2021, England/CAMC-14ACDAE/2021, England/CAMC-14ACDCC/2021, England/CAMC-14ACDDB/2021, England/CAMC-14ACDEA/2021, England/CAMC-14ACE05/2021, England/CAMC-14ACE23/2021, England/CAMC-14ACE32/2021, England/CAMC-14ACE41/2021, England/CAMC-14ACE50/2021, England/CAMC-14ACE7E/2021, England/CAMC-14ACE8D/2021, England/CAMC-14ACE9C/2021, England/CAMC-14ACEAB/2021, England/CAMC-14B1869/2021, England/CAMC-14B1878/2021, England/CAMC-14B1887/2021, England/CAMC-14B1896/2021, England/CAMC-14B18A5/2021, England/CAMC-14B18B4/2021, England/CAMC-14B18C3/2021, England/CAMC-14B18D2/2021, England/CAMC-14B18E1/2021, England/CAMC-14B18F0/2021, England/CAMC-14B190C/2021, England/CAMC-14B191B/2021, England/CAMC-14B192A/2021, England/CAMC-14B1939/2021, England/CAMC-14B1948/2021, England/CAMC-14B1957/2021, England/CAMC-14B1966/2021, England/CAMC-14B1975/2021, England/CAMC-14B1984/2021, England/CAMC-14B1993/2021, England/CAMC-14B19A2/2021, England/CAMC-14B19B1/2021, England/CAMC-14B19C0/2021, England/CAMC-14B19DF/2021, England/CAMC-14B19EE/2021, England/CAMC-14B19FD/2021, England/CAMC-14B1A09/2021, England/CAMC-14B1A18/2021, England/CAMC-14B1A27/2021, England/CAMC-14B1A36/2021, England/CAMC-14B1A45/2021, England/CAMC-14B1A54/2021, England/CAMC-14B1A63/2021, England/CAMC-14B1A72/2021, England/CAMC-14B1A81/2021, England/CAMC-14B1A90/2021, England/CAMC-14B1AAF/2021, England/CAMC-14B1ABE/2021, England/CAMC-14B1ACD/2021, England/CAMC-14B1ADC/2021, England/CAMC-14B1AEB/2021, England/CAMC-14B1AFA/2021, England/CAMC-14B1B06/2021, England/CAMC-14B1B15/2021, England/CAMC-14B1B24/2021, England/CAMC-14B1B33/2021, England/CAMC-14B1B42/2021, England/CAMC-14B1B51/2021, England/CAMC-14B1B60/2021, England/CAMC-14B1B7F/2021, England/CAMC-14B1B8E/2021, England/CAMC-14B1B9D/2021, England/CAMC-14B1BAC/2021, England/CAMC-14B1BBB/2021, England/CAMC-14B1BCA/2021, England/CAMC-14B1BD9/2021, England/CAMC-14B1BE8/2021, England/CAMC-14B5908/2021, England/CAMC-14B5926/2021, England/CAMC-14B5944/2021, England/CAMC-14B5953/2021, England/CAMC-14B5971/2021, England/CAMC-14B599F/2021, England/CAMC-14B59BD/2021, England/CAMC-14B59CC/2021, England/CAMC-14B59EA/2021, England/CAMC-14B59F9/2021, England/CAMC-14B5A14/2021, England/CAMC-14B5A23/2021, England/CAMC-14B5A32/2021, England/CAMC-14B5A41/2021, England/CAMC-14B5A6F/2021, England/CAMC-14B5A7E/2021, England/CAMC-14B5A8D/2021, England/CAMC-14B5A9C/2021, England/CAMC-14B5AAB/2021, England/CAMC-14B5AD8/2021, England/CAMC-14B5AE7/2021, England/CAMC-14B5AF6/2021, England/CAMC-14B5B02/2021, England/CAMC-14B5B3F/2021, England/CAMC-14B5B4E/2021, England/CAMC-14B5B5D/2021, England/CAMC-14B5B6C/2021, England/CAMC-14B5B99/2021, England/CAMC-14B5BA8/2021, England/CAMC-14B5BB7/2021, England/CAMC-14B5BD5/2021, England/CAMC-14B5BE4/2021, England/CAMC-14B5BF3/2021, England/CAMC-14B5C0F/2021, England/CAMC-14B5C1E/2021, England/CAMC-14B5C5A/2021, England/CAMC-14B5C69/2021, England/CAMC-14B5C78/2021, England/CAMC-14B5CA5/2021, England/CAMC-14B5CB4/2021, England/CAMC-14B5CD2/2021, England/CAMC-14B5CE1/2021, England/CAMC-14B5CF0/2021, England/CAMC-14B5D0C/2021, England/CAMC-14B5D1B/2021, England/CAMC-14B5D2A/2021, England/CAMC-14B5D39/2021, England/CAMC-14B5D48/2021, England/CAMC-14B5D57/2021, England/CAMC-14B5D75/2021, England/CAMC-14B5D84/2021, England/CAMC-14B5DA2/2021, England/CAMC-14B5DB1/2021, England/CAMC-14B5DC0/2021, England/CAMC-14B5DDF/2021, England/CAMC-14B5E09/2021, England/CAMC-14B5E27/2021, England/CAMC-14B5E36/2021, England/CAMC-14B5E45/2021, England/CAMC-14B5E54/2021, England/CAMC-14B5E63/2021, England/CAMC-14B5E81/2021, England/CAMC-14B5E90/2021, England/CAMC-14B5EAF/2021, England/CAMC-14C2BE4/2021, England/CAMC-14C2BF3/2021, England/CAMC-14C2C3C/2021, England/CAMC-14C2C4B/2021, England/CAMC-14C2C5A/2021, England/CAMC-14C2C87/2021, England/CAMC-14C2C96/2021, England/CAMC-14C2CB4/2021, England/CAMC-14C2CC3/2021, England/CAMC-14C2CF0/2021, England/CAMC-14C2D0C/2021, England/CAMC-14C2D1B/2021, England/CAMC-14C2D39/2021, England/CAMC-14C2D48/2021, England/CAMC-14C2D57/2021, England/CAMC-14C2D84/2021, England/CAMC-14C2D93/2021, England/CAMC-14C2DDF/2021, England/CAMC-14C2DEE/2021, England/CAMC-14C2DFD/2021, England/CAMC-14C2E09/2021, England/CAMC-14C2E18/2021, England/CAMC-14C2E27/2021, England/CAMC-14C2E36/2021, England/CAMC-14C2E45/2021, England/CAMC-14C2E72/2021, England/CAMC-14C2E81/2021, England/CAMC-14C2E90/2021, England/CAMC-14C2EAF/2021, England/CAMC-14C2ECD/2021, England/CAMC-14C2EDC/2021, England/CAMC-14C2EEB/2021, England/CAMC-14C2F24/2021, England/CAMC-14C2F33/2021, England/CAMC-14C2F42/2021, England/CAMC-14C993E/2021, England/CAMC-14C994D/2021, England/CAMC-14C995C/2021, England/CAMC-14C9989/2021, England/CAMC-14C9998/2021, England/CAMC-14C99A7/2021, England/CAMC-14C99B6/2021, England/CAMC-14C99C5/2021, England/CAMC-14C99D4/2021, England/CAMC-14C99E3/2021, England/CAMC-14C9A0E/2021, England/CAMC-14C9A1D/2021, England/CAMC-14C9A3B/2021, England/CAMC-14C9A4A/2021, England/CAMC-14C9A59/2021, England/CAMC-14C9A68/2021, England/CAMC-14C9A77/2021, England/CAMC-14C9A95/2021, England/CAMC-14C9AA4/2021, England/CAMC-14C9AB3/2021, England/CAMC-14C9AE0/2021, England/CAMC-14C9AFF/2021, England/CAMC-14C9B0B/2021, England/CAMC-14C9B29/2021, England/CAMC-14C9B38/2021, England/CAMC-14C9B47/2021, England/CAMC-14C9B65/2021, England/CAMC-14C9B74/2021, England/CAMC-14C9B83/2021, England/CAMC-14C9BCF/2021, England/CAMC-14C9BDE/2021, England/CAMC-14C9BED/2021, England/CAMC-14C9C08/2021, England/CAMC-14C9C17/2021, England/CAMC-14C9C26/2021, England/CAMC-14C9C44/2021, England/CAMC-14C9C71/2021, England/CAMC-14C9C9F/2021, England/CAMC-14C9CAE/2021, England/CAMC-14C9CBD/2021, England/CAMC-14C9CCC/2021, England/CAMC-14C9CDB/2021, England/CAMC-14C9CEA/2021, England/CAMC-14C9CF9/2021, England/CAMC-14C9D05/2021, England/CAMC-14C9D14/2021, England/CAMC-14C9D32/2021, England/CAMC-14C9D41/2021, England/CAMC-14C9D6F/2021, England/CAMC-14C9D7E/2021, England/CAMC-14C9D8D/2021, England/CAMC-14C9D9C/2021, England/CAMC-14C9DAB/2021, England/CAMC-14C9DBA/2021, England/CAMC-14C9DE7/2021, England/CAMC-14C9DF6/2021, England/CAMC-14C9E11/2021, England/CAMC-14C9E3F/2021, England/CAMC-14C9E4E/2021, England/CAMC-14C9E5D/2021, England/CAMC-14C9E8A/2021, England/CAMC-14C9EA8/2021, England/CAMC-14C9EC6/2021, England/CAMC-14C9ED5/2021, England/CAMC-14C9EE4/2021, England/CAMC-14CAAB2/2021, England/CAMC-14CAAC1/2021, England/CAMC-14CAAD0/2021, England/CAMC-14CAB19/2021, England/CAMC-14CAB28/2021, England/CAMC-14CAB37/2021, England/CAMC-14CAB46/2021, England/CAMC-14CAB55/2021, England/CAMC-14CAB64/2021, England/CAMC-14CAB73/2021, England/CAMC-14CAB82/2021, England/CAMC-14CABA0/2021, England/CAMC-14CABEC/2021, England/CAMC-14CAC16/2021, England/CAMC-14CAC25/2021, England/CAMC-14CAC43/2021, England/CAMC-14CAC52/2021, England/CAMC-14D1AD6/2021, England/CAMC-14D1AE5/2021, England/CAMC-14D1AF4/2021, England/CAMC-14D1B00/2021, England/CAMC-14D1B1F/2021, England/CAMC-14D1B2E/2021, England/CAMC-14D1B3D/2021, England/CAMC-14D1B4C/2021, England/CAMC-14D1B5B/2021, England/CAMC-14D1B6A/2021, England/CAMC-14D1B79/2021, England/CAMC-14D1B97/2021, England/CAMC-14D1BA6/2021, England/CAMC-14D1BB5/2021, England/CAMC-14D1BC4/2021, England/CAMC-14D1BD3/2021, England/CAMC-14D1BE2/2021, England/CAMC-14D1BF1/2021, England/CAMC-14D1C0D/2021, England/CAMC-14D1C2B/2021, England/CAMC-14D1C49/2021, England/CAMC-14D1C58/2021, England/CAMC-14D1C67/2021, England/CAMC-14D1C76/2021, England/CAMC-14D1C85/2021, England/CAMC-14D1C94/2021, England/CAMC-14D1CA3/2021, England/CAMC-14D1CB2/2021, England/CAMC-14D1CC1/2021, England/CAMC-14D1CD0/2021, England/CAMC-14D1CEF/2021, England/CAMC-14D1CFE/2021, England/CAMC-14D1D0A/2021, England/CAMC-14D1D19/2021, England/CAMC-14D1D28/2021, England/CAMC-14D1D46/2021, England/CAMC-14D1D55/2021, England/CAMC-14D1D64/2021, England/CAMC-14D1D73/2021, England/CAMC-14D1D82/2021, England/CAMC-14D1D91/2021, England/CAMC-14D1DA0/2021, England/CAMC-14D1DCE/2021, England/CAMC-14D1DDD/2021, England/CAMC-14D1DEC/2021, England/CAMC-14D1DFB/2021, England/CAMC-14D1E07/2021, England/CAMC-14D1E16/2021, England/CAMC-14D1E25/2021, England/CAMC-14D1E34/2021, England/CAMC-14D1E52/2021, England/CAMC-14D1E61/2021, England/CAMC-14D1E70/2021, England/CAMC-14D1E8F/2021, England/CAMC-14D1E9E/2021, England/CAMC-14D1EAD/2021, England/CAMC-14D1EBC/2021, England/CAMC-14D1ECB/2021, England/CAMC-14D1EDA/2021, England/CAMC-14D1EE9/2021, England/CAMC-14D1EF8/2021, England/CAMC-14D1F04/2021, England/CAMC-14D1F13/2021, England/CAMC-14D1F31/2021, England/CAMC-14D1F40/2021, England/CAMC-14D1F5F/2021, England/CAMC-14D1F6E/2021, England/CAMC-14D1F7D/2021, England/CAMC-14D1F8C/2021, England/CAMC-14D1F9B/2021, England/CAMC-14D1FAA/2021, England/CAMC-14D1FB9/2021, England/CAMC-14D1FC8/2021, England/CAMC-14D1FD7/2021, England/CAMC-14D1FF5/2021, England/CAMC-14D2000/2021, England/CAMC-14D201F/2021, England/CAMC-14D202E/2021, England/CAMC-14D203D/2021, England/CAMC-14D204C/2021, England/CAMC-14D205B/2021, England/CAMC-14D2079/2021, England/CAMC-14D2088/2021, England/CAMC-14D2097/2021, England/CAMC-14D20B5/2021, England/CAMC-14D20C4/2021, England/CAMC-14D20D3/2021, England/CAMC-14D20E2/2021, England/CAMC-14D20F1/2021, England/CAMC-14D210D/2021, England/CAMC-14D211C/2021, England/CAMC-14D212B/2021, England/CAMC-14D213A/2021, England/CAMC-14D2149/2021, England/CAMC-14D2185/2021, England/CAMC-14D21A3/2021, England/CAMC-14D21B2/2021, England/CAMC-14D21C1/2021, England/CAMC-14D21D0/2021, England/CAMC-14D21EF/2021, England/CAMC-14D21FE/2021, England/CAMC-14D220A/2021, England/CAMC-14D2219/2021, England/CAMC-14D2237/2021, England/CAMC-14D2246/2021, England/CAMC-14D2264/2021, England/CAMC-14D2273/2021, England/CAMC-14D2282/2021, England/CAMC-14D2291/2021, England/CAMC-14D22A0/2021, England/CAMC-14D22BF/2021, England/CAMC-14D22CE/2021, England/CAMC-14D22FB/2021, England/CAMC-14D2307/2021, England/CAMC-14D2316/2021, England/CAMC-14D2325/2021, England/CAMC-14D2334/2021, England/CAMC-14D2343/2021, England/CAMC-14D2352/2021, England/CAMC-14D2370/2021, England/CAMC-14D238F/2021, England/CAMC-14D23AD/2021, England/CAMC-14D23BC/2021, England/CAMC-14D23DA/2021, England/CAMC-14D23F8/2021, England/CAMC-14D2404/2021, England/CAMC-14D2413/2021, England/CAMC-14D2422/2021, England/CAMC-14D2431/2021, England/CAMC-14D2440/2021, England/CAMC-14D247D/2021, England/CAMC-14D248C/2021, England/CAMC-14D24B9/2021, England/CAMC-14D24C8/2021, England/CAMC-14D24E6/2021, England/CAMC-14D24F5/2021, England/CAMC-14D2501/2021, England/CAMC-14D252F/2021, England/CAMC-14D253E/2021, England/CAMC-14D254D/2021, England/CAMC-14D255C/2021, England/CAMC-14D256B/2021, England/CAMC-14D2589/2021, England/CAMC-14D2598/2021, England/CAMC-14D25B6/2021, England/CAMC-14D25C5/2021, England/CAMC-14D25D4/2021, England/CAMC-14D260E/2021, England/CAMC-14D261D/2021, England/CAMC-14D262C/2021, England/CAMC-14D263B/2021, England/CAMC-14D264A/2021, England/CAMC-14D2677/2021, England/CAMC-14D4077/2021, England/CAMC-14D4086/2021, England/CAMC-14D4095/2021, England/CAMC-14D5B75/2021, England/CAMC-14D5B84/2021, England/CAMC-14D5B93/2021, England/CAMC-14D5BA2/2021, England/CAMC-14D5BB1/2021, England/CAMC-14D5BEE/2021, England/CAMC-14D5BFD/2021, England/CAMC-14D5C09/2021, England/CAMC-14D5C18/2021, England/CAMC-14D5C27/2021, England/CAMC-14D5C36/2021, England/CAMC-14D5C45/2021, England/CAMC-14D5C54/2021, England/CAMC-14D5C63/2021, England/CAMC-14D5C72/2021, England/CAMC-14D5C81/2021, England/CAMC-14D5C90/2021, England/CAMC-14D5CAF/2021, England/CAMC-14D5CBE/2021, England/CAMC-14D5CCD/2021, England/CAMC-14D5CEB/2021, England/CAMC-14D5CFA/2021, England/CAMC-14D5D06/2021, England/CAMC-14D5D15/2021, England/CAMC-14D5D24/2021, England/CAMC-14D5D33/2021, England/CAMC-14D5D42/2021, England/CAMC-14D5D51/2021, England/CAMC-14D5D60/2021, England/CAMC-14D5D8E/2021, England/CAMC-14D5D9D/2021, England/CAMC-14D5DAC/2021, England/CAMC-14D5DBB/2021, England/CAMC-14D5DCA/2021, England/CAMC-14D5DE8/2021, England/CAMC-14D5E21/2021, England/CAMC-14D5E30/2021, England/CAMC-14D5E4F/2021, England/CAMC-14D5E5E/2021, England/CAMC-14D5E6D/2021, England/CAMC-14D5E8B/2021, England/CAMC-14D5E9A/2021, England/CAMC-14D5EA9/2021, England/CAMC-14D5EB8/2021, England/CAMC-14D5EC7/2021, England/CAMC-14D5ED6/2021, England/CAMC-14D5EE5/2021, England/CAMC-14D5F00/2021, England/CAMC-14D5F1F/2021, England/CAMC-14D5F3D/2021, England/CAMC-14D5F4C/2021, England/CAMC-14D5F5B/2021, England/CAMC-14D5F79/2021, England/CAMC-14D5F88/2021, England/CAMC-14DE8FD/2021, England/CAMC-14DE909/2021, England/CAMC-14DE918/2021, England/CAMC-14DE927/2021, England/CAMC-14DE936/2021, England/CAMC-14DE945/2021, England/CAMC-14DE963/2021, England/CAMC-14DE981/2021, England/CAMC-14DE990/2021, England/CAMC-14DE9BE/2021, England/CAMC-14DE9CD/2021, England/CAMC-14DE9DC/2021, England/CAMC-14DE9EB/2021, England/CAMC-14DE9FA/2021, England/CAMC-14DEA06/2021, England/CAMC-14DEA24/2021, England/CAMC-14DEA42/2021, England/CAMC-14DEA9D/2021, England/CAMC-14DEAAC/2021, England/CAMC-14DEABB/2021, England/CAMC-14DEAE8/2021, England/CAMC-14DEAF7/2021, England/CAMC-14DEB03/2021, England/CAMC-14DEB12/2021, England/CAMC-14DEB21/2021, England/CAMC-14DEB30/2021, England/CAMC-14DEB4F/2021, England/CAMC-14DEB7C/2021, England/CAMC-14DEB8B/2021, England/CAMC-14DEB9A/2021, England/CAMC-14DEBA9/2021, England/CAMC-14DEBC7/2021, England/CAMC-14DEBD6/2021, England/CAMC-14DEBE5/2021, England/CAMC-14DEBF4/2021, England/CAMC-14DEC00/2021, England/CAMC-14DEC2E/2021, England/CAMC-14DEC3D/2021, England/CAMC-14DEC4C/2021, England/CAMC-14DEC5B/2021, England/CAMC-14DEC79/2021, England/CAMC-14DEC88/2021, England/CAMC-14DECA6/2021, England/CAMC-14DECB5/2021, England/CAMC-14DECC4/2021, England/CAMC-14DECD3/2021, England/CAMC-14DECE2/2021, England/CAMC-14DECF1/2021, England/CAMC-14DED2B/2021, England/CAMC-14DED58/2021, England/CAMC-14DED67/2021, England/CAMC-14DED76/2021, England/CAMC-14DED85/2021, England/CAMC-14DEDA3/2021, England/CAMC-14DEDD0/2021, England/CAMC-14DEDFE/2021, England/CAMC-14DEE0A/2021, England/CAMC-14DEE19/2021, England/CAMC-14DEE28/2021, England/CAMC-14DEE37/2021, England/CAMC-14DEE46/2021, England/CAMC-14E000F/2021, England/CAMC-14E002D/2021, England/CAMC-14E003C/2021, England/CAMC-14E004B/2021, England/CAMC-14E0069/2021, England/CAMC-14E00A5/2021, England/CAMC-14E00B4/2021, England/CAMC-14E00E1/2021, England/CAMC-14E00F0/2021, England/CAMC-14E010C/2021, England/CAMC-14E012A/2021, England/CAMC-14E0166/2021, England/CAMC-14E0175/2021, England/CAMC-14E0193/2021, England/CAMC-14E01A2/2021, England/CAMC-14E01C0/2021, England/CAMC-14E01DF/2021, England/CAMC-14E01EE/2021, England/CAMC-14E01FD/2021, England/CAMC-14E0209/2021, England/CAMC-14E0218/2021, England/CAMC-14E0227/2021, England/CAMC-14E2261/2021, England/CAMC-14E2270/2021, England/CAMC-14E228F/2021, England/CAMC-14E22AD/2021, England/CAMC-14E22BC/2021, England/CAMC-14E22DA/2021, England/CAMC-14E2304/2021, England/CAMC-14E2322/2021, England/CAMC-14E2EF4/2021, England/CAMC-14E2F00/2021, England/CAMC-14E2F1F/2021, England/CAMC-14E2F3D/2021, England/CAMC-14E2F4C/2021, England/CAMC-14E2F5B/2021, England/CAMC-14E2F79/2021, England/CAMC-14E2F88/2021, England/CAMC-14E2F97/2021, England/CAMC-14E2FA6/2021, England/CAMC-14E2FB5/2021, England/CAMC-14E2FC4/2021, England/CAMC-14E2FD3/2021, England/CAMC-14E300C/2021, England/CAMC-14E302A/2021, England/CAMC-14E3039/2021, England/CAMC-14E3075/2021, England/CAMC-14E3093/2021, England/CAMC-14E30A2/2021, England/CAMC-14E30B1/2021, England/CAMC-14E30DF/2021, England/CAMC-14E30EE/2021, England/CAMC-14E30FD/2021, England/CAMC-14E3109/2021, England/CAMC-14E3118/2021, England/CAMC-14E3127/2021, England/CAMC-14E3136/2021, England/CAMC-14E3145/2021, England/CAMC-14E3190/2021, England/CAMC-14E31AF/2021, England/CAMC-14E31BE/2021, England/CAMC-14E31CD/2021, England/CAMC-14E31DC/2021, England/CAMC-14E31EB/2021, England/CAMC-14E31FA/2021, England/CAMC-14E3206/2021, England/CAMC-14E3224/2021, England/CAMC-14E3233/2021, England/CAMC-14E3251/2021, England/CAMC-14E329D/2021, England/CAMC-14E32AC/2021, England/CAMC-14E32BB/2021, England/CAMC-14E32CA/2021, England/CAMC-14E32F7/2021, England/CAMC-14E3303/2021, England/CAMC-14E3312/2021, England/CAMC-14E3330/2021, England/CAMC-14E334F/2021, England/CAMC-14E335E/2021, England/CAMC-14E336D/2021, England/CAMC-14E338B/2021, England/CAMC-14E33A9/2021, England/CAMC-14E33C7/2021, England/CAMC-14E33D6/2021, England/CAMC-14E33E5/2021, England/CAMC-14E33F4/2021, England/CAMC-14E342E/2021, England/CAMC-14E343D/2021, England/CAMC-14E345B/2021, England/CAMC-14E346A/2021, England/CAMC-14E34B5/2021, England/CAMC-14E5134/2021, England/CAMC-14E5152/2021, England/CAMC-14E5161/2021, England/CAMC-14E5170/2021, England/CAMC-14E518F/2021, England/CAMC-14E51BC/2021, England/CAMC-14E51CB/2021, England/CAMC-14E51DA/2021, England/CAMC-14E51F8/2021, England/CAMC-14E5204/2021, England/CAMC-14E5213/2021, England/CAMC-14E5222/2021, England/CAMC-14E6652/2021, England/CAMC-14E6670/2021, England/CAMC-14E668F/2021, England/CAMC-14E66AD/2021, England/CAMC-14E66BC/2021, England/CAMC-14E66CB/2021, England/CAMC-14E66DA/2021, England/CAMC-14E66E9/2021, England/CAMC-14E6704/2021, England/CAMC-14E6713/2021, England/CAMC-14E6722/2021, England/CAMC-14E6731/2021, England/CAMC-14E6740/2021, England/CAMC-14E675F/2021, England/CAMC-14E676E/2021, England/CAMC-14E678C/2021, England/CAMC-14E679B/2021, England/CAMC-14E67B9/2021, England/CAMC-14E67C8/2021, England/CAMC-14E67F5/2021, England/CAMC-14E6801/2021, England/CAMC-14E682F/2021, England/CAMC-14E683E/2021, England/CAMC-14E684D/2021, England/CAMC-14E686B/2021, England/CAMC-14E687A/2021, England/CAMC-14E6889/2021, England/CAMC-14E68C5/2021, England/CAMC-14E68E3/2021, England/CAMC-14E68F2/2021, England/CAMC-14E690E/2021, England/CAMC-14E691D/2021, England/CAMC-14E693B/2021, England/CAMC-14E694A/2021, England/CAMC-14E6959/2021, England/CAMC-14E6968/2021, England/CAMC-14E6977/2021, England/CAMC-14E69A4/2021, England/CAMC-14E71E7/2021, England/CAMC-14E7202/2021, England/CAMC-14E7211/2021, England/CAMC-14E723F/2021, England/CAMC-14E725D/2021, England/CAMC-14E726C/2021, England/CAMC-14E728A/2021, England/CAMC-14E7299/2021, England/CAMC-14E72B7/2021, England/CAMC-14E72D5/2021, England/CAMC-14E72E4/2021, England/CAMC-14E72F3/2021, England/CAMC-14E730F/2021, England/CAMC-14E732D/2021, England/CAMC-14E733C/2021, England/CAMC-14E734B/2021, England/CAMC-14E735A/2021, England/CAMC-14E73B4/2021, England/CAMC-14E73C3/2021, England/CAMC-14E73D2/2021, England/CAMC-14E73E1/2021, England/CAMC-14E7439/2021, England/CAMC-14E7448/2021, England/CAMC-14E7466/2021, England/CAMC-14E7475/2021, England/CAMC-14E7493/2021, England/CAMC-14E74A2/2021, England/CAMC-14E74C0/2021, England/CAMC-14E74DF/2021, England/CAMC-14E74FD/2021, England/CAMC-14E7509/2021, England/CAMC-14E7527/2021, England/CAMC-14E7545/2021, England/CAMC-14E7563/2021, England/CAMC-14E781F/2021, England/CAMC-14E782E/2021, England/CAMC-14E783D/2021, England/CAMC-14E784C/2021, England/CAMC-14E785B/2021, England/CAMC-14E786A/2021, England/CAMC-14E7879/2021, England/CAMC-14E7888/2021, England/CAMC-14E78B5/2021, England/CAMC-14E78D3/2021, England/CAMC-14E78E2/2021, England/CAMC-14E78F1/2021, England/CAMC-14E790D/2021, England/CAMC-14E791C/2021, England/CAMC-14E792B/2021, England/CAMC-14E793A/2021, England/CAMC-14E7949/2021, England/CAMC-14E7958/2021, England/CAMC-14E7976/2021, England/CAMC-14E79A3/2021, England/CAMC-14E79B2/2021, England/CAMC-14E79C1/2021, England/CAMC-14E79D0/2021, England/CAMC-14E79EF/2021, England/CAMC-14E79FE/2021, England/CAMC-14E7A0A/2021, England/CAMC-14E7A19/2021, England/CAMC-14E7A46/2021, England/CAMC-14E7A73/2021, England/CAMC-14E7A82/2021, England/CAMC-14E7A91/2021, England/CAMC-14E7AA0/2021, England/CAMC-14E7ABF/2021, England/CAMC-14E7ADD/2021, England/CAMC-14E7AEC/2021, England/CAMC-14E7AFB/2021, England/CAMC-14E7B07/2021, England/CAMC-14E7B16/2021, England/CAMC-14E7B25/2021, England/CAMC-14E7B34/2021, England/CAMC-14E7B43/2021, England/CAMC-14E7B52/2021, England/CAMC-14E7B61/2021, England/CAMC-14E7B8F/2021, England/CAMC-14E7B9E/2021, England/CAMC-14E7BAD/2021, England/CAMC-14E7BBC/2021, England/CAMC-14E7BCB/2021, England/CAMC-14E7BDA/2021, England/CAMC-14E7BE9/2021, England/CAMC-14E7BF8/2021, England/CAMC-14E7C04/2021, England/CAMC-14E7C13/2021, England/CAMC-14E7C22/2021, England/CAMC-14E7C31/2021, England/CAMC-14E7C5F/2021, England/CAMC-14E7C6E/2021, England/CAMC-14E7C7D/2021, England/CAMC-14E7C8C/2021, England/CAMC-14E7C9B/2021, England/CAMC-14E7CAA/2021, England/CAMC-14E7CB9/2021, England/CAMC-14E7CC8/2021, England/CAMC-14E7CE6/2021, England/CAMC-14E7CF5/2021, England/CAMC-14E7D10/2021, England/CAMC-14E7D2F/2021, England/CAMC-14E7D3E/2021, England/CAMC-14E7D4D/2021, England/CAMC-14E7D5C/2021, England/CAMC-14E7D6B/2021, England/CAMC-14E7D7A/2021, England/CAMC-14E7D89/2021, England/CAMC-14E7D98/2021, England/CAMC-14E7DB6/2021, England/CAMC-14E7DC5/2021, England/CAMC-14E7DD4/2021, England/CAMC-14E7DE3/2021, England/CAMC-14E7DF2/2021, England/CAMC-14E7E1D/2021, England/CAMC-14E7E2C/2021, England/CAMC-14E7E3B/2021, England/CAMC-14E7E59/2021, England/CAMC-14E7E86/2021, England/CAMC-14E7E95/2021, England/CAMC-14E7EA4/2021, England/CAMC-14E7EB3/2021, England/CAMC-14E7EC2/2021, England/CAMC-14E7EE0/2021, England/CAMC-14E7EFF/2021, England/CAMC-14E7F0B/2021, England/CAMC-14E7F1A/2021, England/CAMC-14E7F29/2021, England/CAMC-14E7F47/2021, England/CAMC-14E7F56/2021, England/CAMC-14E7F74/2021, England/CAMC-14E7F92/2021, England/CAMC-14E7FA1/2021, England/CAMC-14E7FB0/2021, England/CAMC-14E7FCF/2021, England/CAMC-14E7FDE/2021, England/CAMC-14E8007/2021, England/CAMC-14E8025/2021, England/CAMC-14E8034/2021, England/CAMC-14E8043/2021, England/CAMC-14E8052/2021, England/CAMC-14E808F/2021, England/CAMC-14E809E/2021, England/CAMC-14E80AD/2021, England/CAMC-14E80BC/2021, England/CAMC-14E80CB/2021, England/CAMC-14E80DA/2021, England/CAMC-14E80E9/2021, England/CAMC-14E80F8/2021, England/CAMC-14EA955/2021, England/CAMC-14EA964/2021, England/CAMC-14EA973/2021, England/CAMC-14EA982/2021, England/CAMC-14EA991/2021, England/CAMC-14EA9A0/2021, England/CAMC-14EA9BF/2021, England/CAMC-14EA9CE/2021, England/CAMC-14EA9DD/2021, England/CAMC-14F1AEF/2021, England/CAMC-14F1AFE/2021, England/CAMC-14F1B0A/2021, England/CAMC-14F1B19/2021, England/CAMC-14F1B28/2021, England/CAMC-14F1B37/2021, England/CAMC-14F1B46/2021, England/CAMC-14F1B55/2021, England/CAMC-14F1B64/2021, England/CAMC-14F1B73/2021, England/CAMC-14F22F5/2021, England/CAMC-14F2301/2021, England/CAMC-14F2310/2021, England/CAMC-14F232F/2021, England/CAMC-14F235C/2021, England/CAMC-14F23A7/2021, England/CAMC-14F23B6/2021, England/CAMC-14F23C5/2021, England/CAMC-14F23D4/2021, England/CAMC-14F23F2/2021, England/CAMC-14F240E/2021, England/CAMC-14F241D/2021, England/CAMC-14F2459/2021, England/CAMC-14F2468/2021, England/CAMC-14F2486/2021, England/CAMC-14F2495/2021, England/CAMC-14F24A4/2021, England/CAMC-14F24B3/2021, England/CAMC-14F24D1/2021, England/CAMC-14F250B/2021, England/CAMC-14F251A/2021, England/CAMC-14F2538/2021, England/CAMC-14F2547/2021, England/CAMC-14F2565/2021, England/CAMC-14F2574/2021, England/CAMC-14F25B0/2021, England/CAMC-14F25CF/2021, England/CAMC-14F25FC/2021, England/CAMC-14F2608/2021, England/CAMC-14F2617/2021, England/CAMC-14F2626/2021, England/CAMC-14F2635/2021, England/CAMC-14F2653/2021, England/CAMC-14F2662/2021, England/CAMC-14F2680/2021, England/CAMC-14F269F/2021, England/CAMC-14F384D/2021, England/CAMC-14F385C/2021, England/CAMC-14F386B/2021, England/CAMC-14F3889/2021, England/CAMC-14F38A7/2021, England/CAMC-14F38B6/2021, England/CAMC-14F38C5/2021, England/CAMC-14F38D4/2021, England/CAMC-14F38E3/2021, England/CAMC-14F38F2/2021, England/CAMC-14F390E/2021, England/CAMC-14F392C/2021, England/CAMC-14F393B/2021, England/CAMC-14F394A/2021, England/CAMC-14F3977/2021, England/CAMC-14F3995/2021, England/CAMC-14F39A4/2021, England/CAMC-14F39B3/2021, England/CAMC-14F39C2/2021, England/CAMC-14F39D1/2021, England/CAMC-14F39E0/2021, England/CAMC-14F3A0B/2021, England/CAMC-14F3A1A/2021, England/CAMC-14F3A29/2021, England/CAMC-14F3A65/2021, England/CAMC-14F3A74/2021, England/CAMC-14F3A83/2021, England/CAMC-14F3A92/2021, England/CAMC-14F3AA1/2021, England/CAMC-14F3AB0/2021, England/CAMC-14F3ACF/2021, England/CAMC-14F3AED/2021, England/CAMC-14F3AFC/2021, England/CAMC-14F3B17/2021, England/CAMC-14F3B26/2021, England/CAMC-14F3B35/2021, England/CAMC-14F3B53/2021, England/CAMC-14F3B62/2021, England/CAMC-14F3B71/2021, England/CAMC-14F3B80/2021, England/CAMC-14F3B9F/2021, England/CAMC-14F3BAE/2021, England/CAMC-14F3BBD/2021, England/CAMC-14F3BEA/2021, England/CAMC-14F3BF9/2021, England/CAMC-14F3C14/2021, England/CAMC-14F3C23/2021, England/CAMC-14F3C32/2021, England/CAMC-14F3C41/2021, England/CAMC-14F3C50/2021, England/CAMC-14F3C6F/2021, England/CAMC-14F3C7E/2021, England/CAMC-14F3CC9/2021, England/CAMC-14F3CD8/2021, England/CAMC-14F3CE7/2021, England/CAMC-14F3CF6/2021, England/CAMC-14F3D02/2021, England/CAMC-14F84AE/2021, England/CAMC-14F84BD/2021, England/CAMC-14F84CC/2021, England/CAMC-14F84EA/2021, England/CAMC-14F84F9/2021, England/CAMC-14F8505/2021, England/CAMC-14F8523/2021, England/CAMC-14F8532/2021, England/CAMC-14F8541/2021, England/CAMC-14F8550/2021, England/CAMC-14F856F/2021, England/CAMC-14F858D/2021, England/CAMC-14F859C/2021, England/CAMC-14F85BA/2021, England/CAMC-14F85C9/2021, England/CAMC-14F85D8/2021, England/CAMC-14F85F6/2021, England/CAMC-14F8602/2021, England/CAMC-14F8611/2021, England/CAMC-14F8620/2021, England/CAMC-14F864E/2021, England/CAMC-14F865D/2021, England/CAMC-14F866C/2021, England/CAMC-14F867B/2021, England/CAMC-14F868A/2021, England/CAMC-14F86A8/2021, England/CAMC-14F86B7/2021, England/CAMC-14F86D5/2021, England/CAMC-14F86E4/2021, England/CAMC-14F86F3/2021, England/CAMC-14F870F/2021, England/CAMC-14F871E/2021, England/CAMC-14F873C/2021, England/CAMC-14F874B/2021, England/CAMC-14F8769/2021, England/CAMC-14F8778/2021, England/CAMC-14F8787/2021, England/CAMC-14F87A5/2021, England/CAMC-14F87B4/2021, England/CAMC-14F87C3/2021, England/CAMC-14F87D2/2021, England/CAMC-14F87F0/2021, England/CAMC-14F880C/2021, England/CAMC-14F881B/2021, England/CAMC-14F882A/2021, England/CAMC-14F8839/2021, England/CAMC-14F8857/2021, England/CAMC-14F8866/2021, England/CAMC-14F8875/2021, England/CAMC-14F8884/2021, England/CAMC-14F8893/2021, England/CAMC-14F88B1/2021, England/CAMC-14F88C0/2021, England/CAMC-14F88EE/2021, England/CAMC-14F88FD/2021, England/CAMC-14F8909/2021, England/CAMC-14F8918/2021, England/CAMC-150273E/2021, England/CAMC-150274D/2021, England/CAMC-150276B/2021, England/CAMC-150277A/2021, England/CAMC-1502789/2021, England/CAMC-15027A7/2021, England/CAMC-15027C5/2021, England/CAMC-15027F2/2021, England/CAMC-150280E/2021, England/CAMC-150281D/2021, England/CAMC-150282C/2021, England/CAMC-150283B/2021, England/CAMC-150284A/2021, England/CAMC-1502859/2021, England/CAMC-1502868/2021, England/CAMC-1502886/2021, England/CAMC-1502895/2021, England/CAMC-15028A4/2021, England/CAMC-15028C2/2021, England/CAMC-15028D1/2021, England/CAMC-15028E0/2021, England/CAMC-15028FF/2021, England/CAMC-150290B/2021, England/CAMC-150291A/2021, England/CAMC-1502929/2021, England/CAMC-1502938/2021, England/CAMC-1502956/2021, England/CAMC-1502974/2021, England/CAMC-1502983/2021, England/CAMC-1502992/2021, England/CAMC-15029A1/2021, England/CAMC-15029DE/2021, England/CAMC-15029ED/2021, England/CAMC-15029FC/2021, England/CAMC-1502A08/2021, England/CAMC-1502A17/2021, England/CAMC-1502A26/2021, England/CAMC-1502A62/2021, England/CAMC-1502A71/2021, England/CAMC-1502A9F/2021, England/CAMC-1502ABD/2021, England/CAMC-1502ACC/2021, England/CAMC-1502AEA/2021, England/CAMC-1502B05/2021, England/CAMC-1502B14/2021, England/CAMC-1502B32/2021, England/CAMC-1502B6F/2021, England/CAMC-1502B7E/2021, England/CAMC-1502B8D/2021, England/CAMC-1502BAB/2021, England/CAMC-1502BBA/2021, England/CAMC-1502BD8/2021, England/CAMC-1502BE7/2021, England/CAMC-15032F0/2021, England/CAMC-150331B/2021, England/CAMC-1503339/2021, England/CAMC-1503348/2021, England/CAMC-1503357/2021, England/CAMC-1503375/2021, England/CAMC-1503384/2021, England/CAMC-1503393/2021, England/CAMC-15033B1/2021, England/CAMC-15033C0/2021, England/CAMC-15033DF/2021, England/CAMC-15033EE/2021, England/CAMC-1503418/2021, England/CAMC-1503436/2021, England/CAMC-1503445/2021, England/CAMC-1503463/2021, England/CAMC-15034AF/2021, England/CAMC-15034BE/2021, England/CAMC-15034DC/2021, England/CAMC-15034FA/2021, England/CAMC-1503506/2021, England/CAMC-1503515/2021, England/CAMC-1503524/2021, England/CAMC-1503533/2021, England/CAMC-1503551/2021, England/CAMC-150357F/2021, England/CAMC-150358E/2021, England/CAMC-15035AC/2021, England/CAMC-15035BB/2021, England/CAMC-15035CA/2021, England/CAMC-15035D9/2021, England/CAMC-15035E8/2021, England/CAMC-1503603/2021, England/CAMC-1503621/2021, England/CAMC-1503630/2021, England/CAMC-150364F/2021, England/CAMC-150366D/2021, England/CAMC-150367C/2021, England/CAMC-150368B/2021, England/CAMC-15036B8/2021, England/CAMC-15036D6/2021, England/CAMC-15036E5/2021, England/CAMC-15036F4/2021, England/CAMC-1503700/2021, England/CAMC-150371F/2021, England/CAMC-150372E/2021, England/CAMC-150373D/2021, England/CAMC-150374C/2021, England/CAMC-150375B/2021, England/CAMC-150376A/2021, England/CAMC-1503779/2021, England/CAMC-1503788/2021, England/CAMC-1503797/2021, England/CAMC-15037A6/2021, England/CAMC-15037B5/2021, England/CAMC-15037C4/2021, England/CAMC-15037D3/2021, England/CAMC-15037F1/2021, England/CAMC-150382B/2021, England/CAMC-150383A/2021, England/CAMC-1503858/2021, England/CAMC-1503867/2021, England/CAMC-1503876/2021, England/CAMC-1503885/2021, England/CAMC-1503894/2021, England/CAMC-15038A3/2021, England/CAMC-15038C1/2021, England/CAMC-1507AC7/2021, England/CAMC-1507AE5/2021, England/CAMC-1507AF4/2021, England/CAMC-1507B00/2021, England/CAMC-1507B2E/2021, England/CAMC-1507B3D/2021, England/CAMC-1507B4C/2021, England/CAMC-1507B5B/2021, England/CAMC-1507B6A/2021, England/CAMC-1507B79/2021, England/CAMC-1507B88/2021, England/CAMC-1507BB5/2021, England/CAMC-1507BC4/2021, England/CAMC-1507BD3/2021, England/CAMC-1507C2B/2021, England/CAMC-1507C3A/2021, England/CAMC-1507C49/2021, England/CAMC-1507C58/2021, England/CAMC-1507C67/2021, England/CAMC-1507C85/2021, England/CAMC-1507C94/2021, England/CAMC-1507CB2/2021, England/CAMC-1507CC1/2021, England/CAMC-1507CD0/2021, England/CAMC-1507CFE/2021, England/CAMC-1507D0A/2021, England/CAMC-1507D28/2021, England/CAMC-1507D37/2021, England/CAMC-1507D46/2021, England/CAMC-1507D55/2021, England/CAMC-1507D64/2021, England/CAMC-1507D73/2021, England/CAMC-1507D82/2021, England/CAMC-1507D91/2021, England/CAMC-1507DA0/2021, England/CAMC-1507DCE/2021, England/CAMC-1507DDD/2021, England/CAMC-1507DEC/2021, England/CAMC-1507DFB/2021, England/CAMC-1507E07/2021, England/CAMC-1507E16/2021, England/CAMC-1507E25/2021, England/CAMC-1507E70/2021, England/CAMC-1507E8F/2021, England/CAMC-1507E9E/2021, England/CAMC-1507EAD/2021, England/CAMC-1507ECB/2021, England/CAMC-1507EDA/2021, England/CAMC-1507EE9/2021, England/CAMC-1507EF8/2021, England/CAMC-1507F13/2021, England/CAMC-1507F22/2021, England/CAMC-1507F31/2021, England/CAMC-1507F40/2021, England/CAMC-1508B1E/2021, England/CAMC-1508B5A/2021, England/CAMC-1508B87/2021, England/CAMC-1508B96/2021, England/CAMC-1508BC3/2021, England/CAMC-1508BD2/2021, England/CAMC-1508C0C/2021, England/CAMC-1508C1B/2021, England/CAMC-1508C39/2021, England/CAMC-1508C48/2021, England/CAMC-1508C66/2021, England/CAMC-1508C75/2021, England/CAMC-1508C84/2021, England/CAMC-1508CA2/2021, England/CAMC-1508CB1/2021, England/CAMC-1508CC0/2021, England/CAMC-1508CEE/2021, England/CAMC-1508CFD/2021, England/CAMC-1508D09/2021, England/CAMC-1508D18/2021, England/CAMC-1508D27/2021, England/CAMC-1508D36/2021, England/CAMC-1508D45/2021, England/CAMC-1508D54/2021, England/CAMC-1508D63/2021, England/CAMC-1508D72/2021, England/CAMC-1508D81/2021, England/CAMC-1508DAF/2021, England/CAMC-1508DDC/2021, England/CAMC-1508DEB/2021, England/CAMC-1508DFA/2021, England/CAMC-1508E15/2021, England/CAMC-1508E24/2021, England/CAMC-1508E33/2021, England/CAMC-1508E42/2021, England/CAMC-1508E7F/2021, England/CAMC-1508E8E/2021, England/CAMC-1508E9D/2021, England/CAMC-1508EAC/2021, England/CAMC-1508EBB/2021, England/CAMC-1508ECA/2021, England/CAMC-1508EF7/2021, England/CAMC-1508F03/2021, England/CAMC-1508F21/2021, England/CAMC-1508F30/2021, England/CAMC-1508F4F/2021, England/CAMC-1508F6D/2021, England/CAMC-1508F7C/2021, England/CAMC-1508F9A/2021, England/CAMC-1508FB8/2021, England/CAMC-1508FC7/2021, England/CAMC-150900F/2021, England/CAMC-150901E/2021, England/CAMC-150902D/2021, England/CAMC-150903C/2021, England/CAMC-150904B/2021, England/CAMC-150905A/2021, England/CAMC-150D19F/2021, England/CAMC-150D1AE/2021, England/CAMC-150D1BD/2021, England/CAMC-150D1CC/2021, England/CAMC-150D1DB/2021, England/CAMC-150D1F9/2021, England/CAMC-150D205/2021, England/CAMC-150D214/2021, England/CAMC-150D223/2021, England/CAMC-150D241/2021, England/CAMC-150D250/2021, England/CAMC-150D26F/2021, England/CAMC-150D27E/2021, England/CAMC-150D28D/2021, England/CAMC-150D29C/2021, England/CAMC-150D2AB/2021, England/CAMC-150D2C9/2021, England/CAMC-150D2D8/2021, England/CAMC-150D2E7/2021, England/CAMC-150D2F6/2021, England/CAMC-150D302/2021, England/CAMC-150D311/2021, England/CAMC-150D320/2021, England/CAMC-150D33F/2021, England/CAMC-150D34E/2021, England/CAMC-150D35D/2021, England/CAMC-150D36C/2021, England/CAMC-150D37B/2021, England/CAMC-150D38A/2021, England/CAMC-150D399/2021, England/CAMC-150D3B7/2021, England/CAMC-150D3C6/2021, England/CAMC-150D3D5/2021, England/CAMC-150D3E4/2021, England/CAMC-150D3F3/2021, England/CAMC-150D40F/2021, England/CAMC-150D41E/2021, England/CAMC-150D43C/2021, England/CAMC-150D44B/2021, England/CAMC-150D478/2021, England/CAMC-150D487/2021, England/CAMC-150D496/2021, England/CAMC-150D4A5/2021, England/CAMC-150D4B4/2021, England/CAMC-150D4C3/2021, England/CAMC-150D4D2/2021, England/CAMC-150D4E1/2021, England/CAMC-150D4F0/2021, England/CAMC-150D50C/2021, England/CAMC-150D51B/2021, England/CAMC-150D52A/2021, England/CAMC-150D548/2021, England/CAMC-150D557/2021, England/CAMC-150D575/2021, England/CAMC-150D584/2021, England/CAMC-150D593/2021, England/CAMC-150D5A2/2021, England/CAMC-150D5C0/2021, England/CAMC-150D5EE/2021, England/CAMC-150D5FD/2021, England/CAMC-150D609/2021, England/CAMC-150D618/2021, England/CAMC-150D627/2021, England/CAMC-150D636/2021, England/CAMC-150D654/2021, England/CAMC-150D663/2021, England/CAMC-150D672/2021, England/CAMC-150D681/2021, England/CAMC-150D690/2021, England/CAMC-150D6AF/2021, England/CAMC-150D6BE/2021, England/CAMC-150D6CD/2021, England/CAMC-150D6DC/2021, England/CAMC-150D6EB/2021, England/CAMC-150D6FA/2021, England/CAMC-150D706/2021, England/CAMC-150D724/2021, England/CAMC-150D733/2021, England/CAMC-150D742/2021, England/CAMC-150D760/2021, England/CAMC-150DCE9/2021, England/CAMC-150DD04/2021, England/CAMC-150DD13/2021, England/CAMC-150DD31/2021, England/CAMC-15105CA/2021, England/CAMC-15105D9/2021, England/CAMC-15105E8/2021, England/CAMC-15105F7/2021, England/CAMC-1510612/2021, England/CAMC-1510630/2021, England/CAMC-151064F/2021, England/CAMC-151065E/2021, England/CAMC-151066D/2021, England/CAMC-151067C/2021, England/CAMC-151068B/2021, England/CAMC-151069A/2021, England/CAMC-15106A9/2021, England/CAMC-15106C7/2021, England/CAMC-15106D6/2021, England/CAMC-15106E5/2021, England/CAMC-1510700/2021, England/CAMC-151073D/2021, England/CAMC-151074C/2021, England/CAMC-151075B/2021, England/CAMC-151076A/2021, England/CAMC-1510779/2021, England/CAMC-1510788/2021, England/CAMC-1510797/2021, England/CAMC-15107A6/2021, England/CAMC-15107C4/2021, England/CAMC-15107D3/2021, England/CAMC-15107E2/2021, England/CAMC-15107F1/2021, England/CAMC-151080D/2021, England/CAMC-151081C/2021, England/CAMC-151083A/2021, England/CAMC-1510849/2021, England/CAMC-1510858/2021, England/CAMC-1510894/2021, England/CAMC-15108B2/2021, England/CAMC-15108C1/2021, England/CAMC-15108D0/2021, England/CAMC-15108EF/2021, England/CAMC-15108FE/2021, England/CAMC-151090A/2021, England/CAMC-1510937/2021, England/CAMC-1510955/2021, England/CAMC-1510964/2021, England/CAMC-1510973/2021, England/CAMC-1510982/2021, England/CAMC-1510991/2021, England/CAMC-15109CE/2021, England/CAMC-15109DD/2021, England/CAMC-15109FB/2021, England/CAMC-1510A07/2021, England/CAMC-1510A25/2021, England/CAMC-1510A34/2021, England/CAMC-1510A43/2021, England/CAMC-1510A52/2021, England/CAMC-1510A61/2021, England/CAMC-1510A70/2021, England/CAMC-1510A8F/2021, England/CAMC-1510A9E/2021, England/CAMC-1510AAD/2021, England/CAMC-1510ABC/2021, England/CAMC-1510ACB/2021, England/CAMC-1510AE9/2021, England/CAMC-1510AF8/2021, England/CAMC-1510B04/2021, England/CAMC-1510B13/2021, England/CAMC-1510B31/2021, England/CAMC-1510B40/2021, England/CAMC-1510B5F/2021, England/CAMC-1510B6E/2021, England/CAMC-1510B7D/2021, England/CAMC-15134BB/2021, England/CAMC-15134CA/2021, England/CAMC-15134D9/2021, England/CAMC-15134E8/2021, England/CAMC-15134F7/2021, England/CAMC-1513503/2021, England/CAMC-1513512/2021, England/CAMC-1513521/2021, England/CAMC-1513530/2021, England/CAMC-151354F/2021, England/CAMC-151355E/2021, England/CAMC-151356D/2021, England/CAMC-151357C/2021, England/CAMC-151358B/2021, England/CAMC-151612A/2021, England/CAMC-1516139/2021, England/CAMC-1516148/2021, England/CAMC-1516157/2021, England/CAMC-1516166/2021, England/CAMC-1516175/2021, England/CAMC-1516193/2021, England/CAMC-15161A2/2021, England/CAMC-15161B1/2021, England/CAMC-15161C0/2021, England/CAMC-15161DF/2021, England/CAMC-15161EE/2021, England/CAMC-15161FD/2021, England/CAMC-1516209/2021, England/CAMC-1516227/2021, England/CAMC-1516236/2021, England/CAMC-1516245/2021, England/CAMC-1516263/2021, England/CAMC-1516272/2021, England/CAMC-1516281/2021, England/CAMC-1516290/2021, England/CAMC-15162AF/2021, England/CAMC-15162BE/2021, England/CAMC-15162DC/2021, England/CAMC-15162EB/2021, England/CAMC-15162FA/2021, England/CAMC-1516306/2021, England/CAMC-1516315/2021, England/CAMC-1516324/2021, England/CAMC-1516342/2021, England/CAMC-1516351/2021, England/CAMC-1516360/2021, England/CAMC-151637F/2021, England/CAMC-151639D/2021, England/CAMC-15163BB/2021, England/CAMC-15163D9/2021, England/CAMC-15163E8/2021, England/CAMC-15163F7/2021, England/CAMC-1516403/2021, England/CAMC-151646D/2021, England/CAMC-151647C/2021, England/CAMC-151648B/2021, England/CAMC-151AA1C/2021, England/CAMC-151AA2B/2021, England/CAMC-151AA3A/2021, England/CAMC-151AA58/2021, England/CAMC-151AA76/2021, England/CAMC-151AA85/2021, England/CAMC-151AA94/2021, England/CAMC-151AAA3/2021, England/CAMC-151AAD0/2021, England/CAMC-151B6BD/2021, England/CAMC-151B6DB/2021, England/CAMC-151B714/2021, England/CAMC-151B723/2021, England/CAMC-151B732/2021, England/CAMC-151B741/2021, England/CAMC-151B750/2021, England/CAMC-151B76F/2021, England/CAMC-151B77E/2021, England/CAMC-151B78D/2021, England/CAMC-151B79C/2021, England/CAMC-151B7AB/2021, England/CAMC-151B7C9/2021, England/CAMC-151B7D8/2021, England/CAMC-151B7E7/2021, England/CAMC-151B7F6/2021, England/CAMC-151B802/2021, England/CAMC-151B811/2021, England/CAMC-151B84E/2021, England/CAMC-151B85D/2021, England/CAMC-151B86C/2021, England/CAMC-151B87B/2021, England/CAMC-151B88A/2021, England/CAMC-151B899/2021, England/CAMC-151B8B7/2021, England/CAMC-151B8C6/2021, England/CAMC-151B8E4/2021, England/CAMC-151B8F3/2021, England/CAMC-151FD2D/2021, England/CAMC-151FD3C/2021, England/CAMC-151FD4B/2021, England/CAMC-151FD69/2021, England/CAMC-151FD78/2021, England/CAMC-151FD87/2021, England/CAMC-151FD96/2021, England/CAMC-151FDA5/2021, England/CAMC-151FDB4/2021, England/CAMC-151FDC3/2021, England/CAMC-151FDD2/2021, England/CAMC-151FDE1/2021, England/CAMC-151FDF0/2021, England/CAMC-151FE0C/2021, England/CAMC-151FE1B/2021, England/CAMC-151FE2A/2021, England/CAMC-151FE39/2021, England/CAMC-151FE48/2021, England/CAMC-151FE57/2021, England/CAMC-151FE66/2021, England/CAMC-151FE75/2021, England/CAMC-151FE84/2021, England/CAMC-151FE93/2021, England/CAMC-152BED0/2021, England/CAMC-152BEEF/2021, England/CAMC-9412F5/2020, England/CAMC-94137A/2020, England/CAMC-941398/2020, England/CAMC-9413B6/2020, England/CAMC-94144A/2020, England/CAMC-941495/2020, England/CAMC-9414FF/2020, England/CAMC-941529/2020, England/CAMC-941583/2020, England/CAMC-941592/2020, England/CAMC-9415B0/2020, England/CAMC-941608/2020, England/CAMC-941635/2020, England/CAMC-941671/2020, England/CAMC-94169F/2020, England/CAMC-9416AE/2020, England/CAMC-9416DB/2020, England/CAMC-9417AB/2020, England/CAMC-941820/2020, England/CAMC-941899/2020, England/CAMC-9418C6/2020, England/CAMC-9418F3/2020, England/CAMC-941987/2020, England/CAMC-941A1B/2020, England/CAMC-941A39/2020, England/CAMC-941A66/2020, England/CAMC-941A75/2020, England/CAMC-941B18/2020, England/CAMC-941B27/2020, England/CAMC-941B54/2020, England/CAMC-941BAF/2020, England/CAMC-941BBE/2020, England/CAMC-941C24/2020, England/CAMC-941C60/2020, England/CAMC-941C8E/2020, England/CAMC-941D12/2020, England/CAMC-941D4F/2020, England/CAMC-941D6D/2020, England/CAMC-941DD6/2020, England/CAMC-941F3A/2020, England/CAMC-941FD0/2020, England/CAMC-942009/2020, England/CAMC-942036/2020, England/CAMC-942054/2020, England/CAMC-942063/2020, England/CAMC-942081/2020, England/CAMC-942115/2020, England/CAMC-9421AC/2020, England/CAMC-9421F7/2020, England/CAMC-94224F/2020, England/CAMC-94228B/2020, England/CAMC-9422D6/2020, England/CAMC-94231F/2020, England/CAMC-9423B5/2020, England/CAMC-9424A3/2020, England/CAMC-9424EF/2020, England/CAMC-942555/2020, England/CAMC-942582/2020, England/CAMC-9425CE/2020, England/CAMC-9425EC/2020, England/CAMC-942704/2020, England/CAMC-942713/2020, England/CAMC-94275F/2020, England/CAMC-9427C8/2020, England/CAMC-94286B/2020, England/CAMC-942968/2020, England/CAMC-942A29/2020, England/CAMC-942A56/2020, England/CAMC-942A83/2020, England/CAMC-942ACF/2020, England/CAMC-942AFC/2020, England/CAMC-942BBD/2020, England/CAMC-942BEA/2020, England/CAMC-942CAB/2020, England/CAMC-942CBA/2020, England/CAMC-942CC9/2020, England/CAMC-942D11/2020, England/CAMC-942E0F/2020, England/CAMC-942EB4/2020, England/CAMC-942F2A/2020, England/CAMC-942F57/2020, England/CAMC-942FB1/2020, England/CAMC-942FC0/2020, England/CAMC-942FFD/2020, England/CAMC-943017/2020, England/CAMC-943053/2020, England/CAMC-943062/2020, England/CAMC-943080/2020, England/CAMC-9431BA/2020, England/CAMC-94323F/2020, England/CAMC-94328A/2020, England/CAMC-944EEF/2020, England/CAMC-944F19/2020, England/CAMC-944F28/2020, England/CAMC-944FA0/2020, England/CAMC-944FBF/2020, England/CAMC-945006/2020, England/CAMC-945015/2020, England/CAMC-945051/2020, England/CAMC-945060/2020, England/CAMC-9450AC/2020, England/CAMC-9451A9/2020, England/CAMC-9451B8/2020, England/CAMC-9452A6/2020, England/CAMC-9452B5/2020, England/CAMC-9452D3/2020, England/CAMC-94531C/2020, England/CAMC-94533A/2020, England/CAMC-945473/2020, England/CAMC-9454DD/2020, England/CAMC-945507/2020, England/CAMC-945640/2020, England/CAMC-9456B9/2020, England/CAMC-945701/2020, England/CAMC-94572F/2020, England/CAMC-9457B6/2020, England/CAMC-9457D4/2020, England/CAMC-945868/2020, England/CAMC-9458B3/2020, England/CAMC-9458C2/2020, England/CAMC-94590B/2020, England/CAMC-945947/2020, England/CAMC-945965/2020, England/CAMC-945B05/2020, England/CAMC-945B23/2020, England/CAMC-945B32/2020, England/CAMC-945B6F/2020, England/CAMC-945B7E/2020, England/CAMC-945BD8/2020, England/CAMC-945BE7/2020, England/CAMC-945C02/2020, England/CAMC-945C5D/2020, England/CAMC-945C6C/2020, England/CAMC-945CD5/2020, England/CAMC-945CF3/2020, England/CAMC-945D87/2020, England/CAMC-945DD2/2020, England/CAMC-945E2A/2020, England/CAMC-945EFD/2020, England/CAMC-945F36/2020, England/CAMC-945F54/2020, England/CAMC-945F90/2020, England/CAMC-945FBE/2020, England/CAMC-945FCD/2020, England/CAMC-946050/2020, England/CAMC-9460BA/2020, England/CAMC-9460D8/2020, England/CAMC-946199/2020, England/CAMC-9461C6/2020, England/CAMC-9461D5/2020, England/CAMC-94625A/2020, England/CAMC-946278/2020, England/CAMC-9462B4/2020, England/CAMC-9462D2/2020, England/CAMC-94631B/2020, England/CAMC-94632A/2020, England/CAMC-946348/2020, England/CAMC-946366/2020, England/CAMC-9463C0/2020, England/CAMC-9463EE/2020, England/CAMC-946409/2020, England/CAMC-946481/2020, England/CAMC-9464BE/2020, England/CAMC-9464CD/2020, England/CAMC-9464EB/2020, England/CAMC-946506/2020, England/CAMC-946515/2020, England/CAMC-946542/2020, England/CAMC-946551/2020, England/CAMC-946560/2020, England/CAMC-94658E/2020, England/CAMC-94665E/2020, England/CAMC-9466B8/2020, England/CAMC-946700/2020, England/CAMC-94671F/2020, England/CAMC-94672E/2020, England/CAMC-94676A/2020, England/CAMC-946788/2020, England/CAMC-946797/2020, England/CAMC-9467A6/2020, England/CAMC-9467F1/2020, England/CAMC-946885/2020, England/CAMC-946946/2020, England/CAMC-9469A0/2020, England/CAMC-9469FB/2020, England/CAMC-946A25/2020, England/CAMC-946A34/2020, England/CAMC-946A8F/2020, England/CAMC-946ABC/2020, England/CAMC-946B13/2020, England/CAMC-946B22/2020, England/CAMC-946B31/2020, England/CAMC-946C7A/2020, England/CAMC-946C89/2020, England/CAMC-946CB6/2020, England/CAMC-946CC5/2020, England/CAMC-946D2C/2020, England/CAMC-946D86/2020, England/CAMC-946DB3/2020, England/CAMC-946DC2/2020, England/CAMC-946E65/2020, England/CAMC-946E92/2020, England/CAMC-946F17/2020, England/CAMC-946F35/2020, England/CAMC-946F53/2020, England/CAMC-946F71/2020, England/CAMC-946FDB/2020, England/CAMC-946FEA/2020, England/CAMC-947004/2020, England/CAMC-9470D7/2020, England/CAMC-947101/2020, England/CAMC-9471C5/2020, England/CAMC-947259/2020, England/CAMC-9472D1/2020, England/CAMC-9472FF/2020, England/CAMC-947392/2020, England/CAMC-9473DE/2020, England/CAMC-947471/2020, England/CAMC-947480/2020, England/CAMC-94759C/2020, England/CAMC-9475E7/2020, England/CAMC-94763F/2020, England/CAMC-94770F/2020, England/CAMC-94774B/2020, England/CAMC-9477B4/2020, England/CAMC-947875/2020, England/CAMC-9478B1/2020, England/CAMC-9479AF/2020, England/CAMC-947A15/2020, England/CAMC-947A24/2020, England/CAMC-947A33/2020, England/CAMC-947A60/2020, England/CAMC-947A7F/2020, England/CAMC-947AF7/2020, England/CAMC-947CA6/2020, England/CAMC-947CC4/2020, England/CAMC-947CE2/2020, England/CAMC-947D3A/2020, England/CAMC-947D67/2020, England/CAMC-947E0A/2020, England/CAMC-947E46/2020, England/CAMC-947E55/2020, England/CAMC-947EEC/2020, England/CAMC-947F16/2020, England/CAMC-947F70/2020, England/CAMC-948030/2020, England/CAMC-94807C/2020, England/CAMC-94809A/2020, England/CAMC-94811F/2020, England/CAMC-94816A/2020, England/CAMC-948179/2020, England/CAMC-9481A6/2020, England/CAMC-9481B5/2020, England/CAMC-9481F1/2020, England/CAMC-94822B/2020, England/CAMC-948258/2020, England/CAMC-948276/2020, England/CAMC-948328/2020, England/CAMC-948382/2020, England/CAMC-9483BF/2020, England/CAMC-948452/2020, England/CAMC-948461/2020, England/CAMC-94849E/2020, England/CAMC-9484AD/2020, England/CAMC-9484F8/2020, England/CAMC-948504/2020, England/CAMC-948513/2020, England/CAMC-948522/2020, England/CAMC-94857D/2020, England/CAMC-94858C/2020, England/CAMC-9485C8/2020, England/CAMC-94862F/2020, England/CAMC-94863E/2020, England/CAMC-94867A/2020, England/CAMC-9486B6/2020, England/CAMC-9486D4/2020, England/CAMC-9486E3/2020, England/CAMC-9486F2/2020, England/CAMC-94870E/2020, England/CAMC-94874A/2020, England/CAMC-94881A/2020, England/CAMC-948829/2020, England/CAMC-948883/2020, England/CAMC-9488ED/2020, England/CAMC-9488FC/2020, England/CAMC-948917/2020, England/CAMC-948A6F/2020, England/CAMC-948A8D/2020, England/CAMC-948B5D/2020, England/CAMC-948B8A/2020, England/CAMC-948BF3/2020, England/CAMC-948CC3/2020, England/CAMC-948CF0/2020, England/CAMC-948DC0/2020, England/CAMC-948E27/2020, England/CAMC-948E36/2020, England/CAMC-948F06/2020, England/CAMC-948F33/2020, England/CAMC-948FCA/2020, England/CAMC-94908A/2020, England/CAMC-9490B7/2020, England/CAMC-9490E4/2020, England/CAMC-94912D/2020, England/CAMC-94915A/2020, England/CAMC-949196/2020, England/CAMC-9491A5/2020, England/CAMC-9491C3/2020, England/CAMC-9491D2/2020, England/CAMC-949239/2020, England/CAMC-9492B1/2020, England/CAMC-949327/2020, England/CAMC-949372/2020, England/CAMC-949390/2020, England/CAMC-9493FA/2020, England/CAMC-94956D/2020, England/CAMC-9495C7/2020, England/CAMC-949679/2020, England/CAMC-949688/2020, England/CAMC-9496A6/2020, England/CAMC-9496F1/2020, England/CAMC-94971C/2020, England/CAMC-94973A/2020, England/CAMC-9497B2/2020, England/CAMC-9497EF/2020, England/CAMC-949819/2020, England/CAMC-949828/2020, England/CAMC-949925/2020, England/CAMC-9499AD/2020, England/CAMC-9499E9/2020, England/CAMC-949B89/2020, England/CAMC-949BC5/2020, England/CAMC-949BD4/2020, England/CAMC-949C1D/2020, England/CAMC-949C68/2020, England/CAMC-949CFF/2020, England/CAMC-949E08/2020, England/CAMC-949E62/2020, England/CAMC-949EBD/2020, England/CAMC-949F32/2020, England/CAMC-949F7E/2020, England/CAMC-949F9C/2020, England/CAMC-949FD8/2020, England/CAMC-949FF6/2020, England/CAMC-94A1C2/2020, England/CAMC-94A1FF/2020, England/CAMC-94A2ED/2020, England/CAMC-94A308/2020, England/CAMC-94A326/2020, England/CAMC-94A47E/2020, England/CAMC-94A502/2020, England/CAMC-94A5D5/2020, England/CAMC-94A739/2020, England/CAMC-94A748/2020, England/CAMC-94A784/2020, England/CAMC-94A7A2/2020, England/CAMC-94A960/2020, England/CAMC-94AA12/2020, England/CAMC-94AA4F/2020, England/CAMC-94AA5E/2020, England/CAMC-94AA9A/2020, England/CAMC-94AAA9/2020, England/CAMC-94AAB8/2020, England/CAMC-94AAD6/2020, England/CAMC-94AC3A/2020, England/CAMC-94AC49/2020, England/CAMC-94AC94/2020, England/CAMC-94ACD0/2020, England/CAMC-94AD0A/2020, England/CAMC-94AD37/2020, England/CAMC-94AD46/2020, England/CAMC-94B02E/2020, England/CAMC-94B03D/2020, England/CAMC-94B06A/2020, England/CAMC-94B0A6/2020, England/CAMC-94B0F1/2020, England/CAMC-94B176/2020, England/CAMC-94B1FE/2020, England/CAMC-94B228/2020, England/CAMC-94B237/2020, England/CAMC-94B246/2020, England/CAMC-94B307/2020, England/CAMC-94B4E6/2020, England/CAMC-94B57A/2020, England/CAMC-94B5D4/2020, England/CAMC-94B5E3/2020, England/CAMC-94B5F2/2020, England/CAMC-94B60E/2020, England/CAMC-94B64A/2020, England/CAMC-94B6C2/2020, England/CAMC-94B6D1/2020, England/CAMC-94B6FF/2020, England/CAMC-94B70B/2020, England/CAMC-94B71A/2020, England/CAMC-94B792/2020, England/CAMC-94B853/2020, England/CAMC-94B923/2020, England/CAMC-94B950/2020, England/CAMC-94B9D8/2020, England/CAMC-94BA02/2020, England/CAMC-94BAC6/2020, England/CAMC-94BB1E/2020, England/CAMC-94BBD2/2020, England/CAMC-94BBF0/2020, England/CAMC-94BC0C/2020, England/CAMC-94BC1B/2020, England/CAMC-94BC2A/2020, England/CAMC-94BC39/2020, England/CAMC-94BC57/2020, England/CAMC-94BC84/2020, England/CAMC-94BC93/2020, England/CAMC-94BD18/2020, England/CAMC-94BD27/2020, England/CAMC-94BD45/2020, England/CAMC-94BE06/2020, England/CAMC-94BE15/2020, England/CAMC-94BE51/2020, England/CAMC-94BE60/2020, England/CAMC-94BE9D/2020, England/CAMC-94BEBB/2020, England/CAMC-94BEE8/2020, England/CAMC-94BF21/2020, England/CAMC-94C00F/2020, England/CAMC-94C01E/2020, England/CAMC-94C02D/2020, England/CAMC-94C03C/2020, England/CAMC-94C078/2020, England/CAMC-94C087/2020, England/CAMC-94C12A/2020, England/CAMC-94C175/2020, England/CAMC-94C1FD/2020, England/CAMC-94C209/2020, England/CAMC-94C245/2020, England/CAMC-94C290/2020, England/CAMC-94C2BE/2020, England/CAMC-94C2CD/2020, England/CAMC-94C2DC/2020, England/CAMC-94C2EB/2020, England/CAMC-94C2FA/2020, England/CAMC-94C306/2020, England/CAMC-94C324/2020, England/CAMC-94C333/2020, England/CAMC-94C351/2020, England/CAMC-94C360/2020, England/CAMC-94C38E/2020, England/CAMC-94C3D9/2020, England/CAMC-9907DA/2020, England/CAMC-9907F8/2020, England/CAMC-990804/2020, England/CAMC-990831/2020, England/CAMC-990840/2020, England/CAMC-99085F/2020, England/CAMC-99086E/2020, England/CAMC-9908AA/2020, England/CAMC-9908D7/2020, England/CAMC-9908E6/2020, England/CAMC-990901/2020, England/CAMC-99092F/2020, England/CAMC-99094D/2020, England/CAMC-99096B/2020, England/CAMC-990989/2020, England/CAMC-9909E3/2020, England/CAMC-9909F2/2020, England/CAMC-990A1D/2020, England/CAMC-990A2C/2020, England/CAMC-990A3B/2020, England/CAMC-990A4A/2020, England/CAMC-990A77/2020, England/CAMC-990A95/2020, England/CAMC-990AB3/2020, England/CAMC-990AE0/2020, England/CAMC-990B1A/2020, England/CAMC-990B29/2020, England/CAMC-990B47/2020, England/CAMC-990B56/2020, England/CAMC-990B92/2020, England/CAMC-990BFC/2020, England/CAMC-990C08/2020, England/CAMC-990C17/2020, England/CAMC-990C26/2020, England/CAMC-990C35/2020, England/CAMC-990C53/2020, England/CAMC-990C9F/2020, England/CAMC-990CAE/2020, England/CAMC-990CCC/2020, England/CAMC-990CDB/2020, England/CAMC-990D05/2020, England/CAMC-990D14/2020, England/CAMC-990D50/2020, England/CAMC-990D7E/2020, England/CAMC-990D8D/2020, England/CAMC-990DBA/2020, England/CAMC-990DC9/2020, England/CAMC-990DF6/2020, England/CAMC-990E02/2020, England/CAMC-990E3F/2020, England/CAMC-990E99/2020, England/CAMC-990EB7/2020, England/CAMC-990EE4/2020, England/CAMC-990F1E/2020, England/CAMC-990F2D/2020, England/CAMC-990F4B/2020, England/CAMC-990F5A/2020, England/CAMC-990F78/2020, England/CAMC-990F87/2020, England/CAMC-990FA5/2020, England/CAMC-99100B/2020, England/CAMC-991029/2020, England/CAMC-991038/2020, England/CAMC-991047/2020, England/CAMC-991074/2020, England/CAMC-9910A1/2020, England/CAMC-9910B0/2020, England/CAMC-9910DE/2020, England/CAMC-9910ED/2020, England/CAMC-9910FC/2020, England/CAMC-991108/2020, England/CAMC-991117/2020, England/CAMC-991135/2020, England/CAMC-991144/2020, England/CAMC-991162/2020, England/CAMC-991171/2020, England/CAMC-9911AE/2020, England/CAMC-9911BD/2020, England/CAMC-9911DB/2020, England/CAMC-991232/2020, England/CAMC-99126F/2020, England/CAMC-99128D/2020, England/CAMC-9912AB/2020, England/CAMC-9912E7/2020, England/CAMC-991302/2020, England/CAMC-991320/2020, England/CAMC-99134E/2020, England/CAMC-99136C/2020, England/CAMC-99137B/2020, England/CAMC-9913C6/2020, England/CAMC-99141E/2020, England/CAMC-99143C/2020, England/CAMC-991469/2020, England/CAMC-991487/2020, England/CAMC-991496/2020, England/CAMC-9914E1/2020, England/CAMC-9914F0/2020, England/CAMC-99151B/2020, England/CAMC-99152A/2020, England/CAMC-991548/2020, England/CAMC-991566/2020, England/CAMC-991575/2020, England/CAMC-991584/2020, England/CAMC-991593/2020, England/CAMC-9915B1/2020, England/CAMC-9915FD/2020, England/CAMC-991618/2020, England/CAMC-991627/2020, England/CAMC-991636/2020, England/CAMC-991663/2020, England/CAMC-991672/2020, England/CAMC-9916AF/2020, England/CAMC-9916BE/2020, England/CAMC-9916CD/2020, England/CAMC-9916EB/2020, England/CAMC-991706/2020, England/CAMC-9B1A70/2020, England/CAMC-9B1A8F/2020, England/CAMC-9B1A9E/2020, England/CAMC-9B1ADA/2020, England/CAMC-9B1AE9/2020, England/CAMC-9B1AF8/2020, England/CAMC-9B1B13/2020, England/CAMC-9B1B22/2020, England/CAMC-9B1B31/2020, England/CAMC-9B1B5F/2020, England/CAMC-9B1B8C/2020, England/CAMC-9B1BAA/2020, England/CAMC-9B1BD7/2020, England/CAMC-9B1BE6/2020, England/CAMC-9B1BF5/2020, England/CAMC-9B1C10/2020, England/CAMC-9B1C3E/2020, England/CAMC-9B1C4D/2020, England/CAMC-9B1C6B/2020, England/CAMC-9B1CA7/2020, England/CAMC-9B1CC5/2020, England/CAMC-9B1CE3/2020, England/CAMC-9B1D0E/2020, England/CAMC-9B1D1D/2020, England/CAMC-9B1D2C/2020, England/CAMC-9B1D77/2020, England/CAMC-9B1D95/2020, England/CAMC-9B1DB3/2020, England/CAMC-9B1DFF/2020, England/CAMC-9B21E3/2020, England/CAMC-9B21F2/2020, England/CAMC-9B22A4/2020, England/CAMC-9B22C2/2020, England/CAMC-9B2417/2020, England/CAMC-9B25AB/2020, England/CAMC-9B25C9/2020, England/CAMC-9B2839/2020, England/CAMC-9D1CB0/2020, England/CAMC-9D1CFC/2020, England/CAMC-9D1D17/2020, England/CAMC-9D1D26/2020, England/CAMC-9D1D35/2020, England/CAMC-9D1D44/2020, England/CAMC-9D1D53/2020, England/CAMC-9D1D62/2020, England/CAMC-9D1D9F/2020, England/CAMC-9D1DAE/2020, England/CAMC-9D1DBD/2020, England/CAMC-9D1DDB/2020, England/CAMC-9D1E05/2020, England/CAMC-9D1E23/2020, England/CAMC-9D1E41/2020, England/CAMC-9D1E50/2020, England/CAMC-9D1E6F/2020, England/CAMC-9D1E7E/2020, England/CAMC-9D1E8D/2020, England/CAMC-9D1EAB/2020, England/CAMC-9D1EBA/2020, England/CAMC-9D1EC9/2020, England/CAMC-9D1EE7/2020, England/CAMC-9D1EF6/2020, England/CAMC-9D1F11/2020, England/CAMC-9D1F3F/2020, England/CAMC-9D1F4E/2020, England/CAMC-9D1F6C/2020, England/CAMC-9D1F7B/2020, England/CAMC-9D1F8A/2020, England/CAMC-9D1FA8/2020, England/CAMC-9D1FB7/2020, England/CAMC-9D1FC6/2020, England/CAMC-9D1FF3/2020, England/CAMC-9D203B/2020, England/CAMC-9D2068/2020, England/CAMC-9D2077/2020, England/CAMC-9D2095/2020, England/CAMC-9D20A4/2020, England/CAMC-9D20B3/2020, England/CAMC-9D20E0/2020, England/CAMC-9D210B/2020, England/CAMC-9D2129/2020, England/CAMC-9D2147/2020, England/CAMC-9D2156/2020, England/CAMC-9D2174/2020, England/CAMC-9D21A1/2020, England/CAMC-9D21DE/2020, England/CAMC-9D21ED/2020, England/CAMC-9D2217/2020, England/CAMC-9D2226/2020, England/CAMC-9D2235/2020, England/CAMC-9D2244/2020, England/CAMC-9D2253/2020, England/CAMC-9D2280/2020, England/CAMC-9D229F/2020, England/CAMC-9D22BD/2020, England/CAMC-9D22CC/2020, England/CAMC-9D22EA/2020, England/CAMC-9D22F9/2020, England/CAMC-9D2305/2020, England/CAMC-9D2314/2020, England/CAMC-9D2323/2020, England/CAMC-9D2341/2020, England/CAMC-9D236F/2020, England/CAMC-9D237E/2020, England/CAMC-9D238D/2020, England/CAMC-9D23C9/2020, England/CAMC-9EC010/2020, England/CAMC-9EC03E/2020, England/CAMC-9EC04D/2020, England/CAMC-9EC06B/2020, England/CAMC-9EC098/2020, England/CAMC-9EC0B6/2020, England/CAMC-9EC0C5/2020, England/CAMC-9EC0F2/2020, England/CAMC-9EC10E/2020, England/CAMC-9EC11D/2020, England/CAMC-9EC14A/2020, England/CAMC-9EC159/2020, England/CAMC-9EC177/2020, England/CAMC-9EC186/2020, England/CAMC-9EC195/2020, England/CAMC-9EC1A4/2020, England/CAMC-9EC1B3/2020, England/CAMC-9EC1C2/2020, England/CAMC-9EC1D1/2020, England/CAMC-9EC1FF/2020, England/CAMC-9EC20B/2020, England/CAMC-9EC21A/2020, England/CAMC-9EC229/2020, England/CAMC-9EC238/2020, England/CAMC-9EC256/2020, England/CAMC-9EC274/2020, England/CAMC-9EC283/2020, England/CAMC-9EC292/2020, England/CAMC-9EC2A1/2020, England/CAMC-9EC2B0/2020, England/CAMC-9EC2DE/2020, England/CAMC-9EC2ED/2020, England/CAMC-9EC2FC/2020, England/CAMC-9EC308/2020, England/CAMC-9EC317/2020, England/CAMC-9EC335/2020, England/CAMC-9EC344/2020, England/CAMC-9EC353/2020, England/CAMC-9EC362/2020, England/CAMC-9EC371/2020, England/CAMC-9EC380/2020, England/CAMC-9EC3BD/2020, England/CAMC-9EC3CC/2020, England/CAMC-9EC3EA/2020, England/CAMC-9EC3F9/2020, England/CAMC-9EC405/2020, England/CAMC-9EC450/2020, England/CAMC-9EC46F/2020, England/CAMC-9EC47E/2020, England/CAMC-9EC48D/2020, England/CAMC-9EC49C/2020, England/CAMC-9EC4F6/2020, England/CAMC-9EC502/2020, England/CAMC-9EC511/2020, England/CAMC-9EC53F/2020, England/CAMC-9EC54E/2020, England/CAMC-9EC55D/2020, England/CAMC-9EC57B/2020, England/CAMC-9EC58A/2020, England/CAMC-9EC599/2020, England/CAMC-9EC5B7/2020, England/CAMC-9EC5C6/2020, England/CAMC-9EC5D5/2020, England/CAMC-9EC5E4/2020, England/CAMC-9EC60F/2020, England/CAMC-9EC61E/2020, England/CAMC-9EC62D/2020, England/CAMC-9EC63C/2020, England/CAMC-9EC65A/2020, England/CAMC-9EC669/2020, England/CAMC-9EC687/2020, England/CAMC-9EC696/2020, England/CAMC-9EC6A5/2020, England/CAMC-9EC6C3/2020, England/CAMC-9EC70C/2020, England/CAMC-9EC71B/2020, England/CAMC-9EC72A/2020, England/CAMC-9EC739/2020, England/CAMC-9EC757/2020, England/CAMC-9EC775/2020, England/CAMC-9EC793/2020, England/CAMC-A3E3CA/2020, England/CAMC-A3E3D9/2020, England/CAMC-A3E3E8/2020, England/CAMC-A3E3F7/2020, England/CAMC-A3E403/2020, England/CAMC-A3E412/2020, England/CAMC-A3E421/2020, England/CAMC-A3E430/2020, England/CAMC-A3E44F/2020, England/CAMC-A3E45E/2020, England/CAMC-A3E46D/2020, England/CAMC-A3E47C/2020, England/CAMC-A3E48B/2020, England/CAMC-A3E4A9/2020, England/CAMC-A3E4B8/2020, England/CAMC-A3E4C7/2020, England/CAMC-A3E4D6/2020, England/CAMC-A3E4E5/2020, England/CAMC-A3E4F4/2020, England/CAMC-A3E500/2020, England/CAMC-A3E51F/2020, England/CAMC-A3E52E/2020, England/CAMC-A3E54C/2020, England/CAMC-A3E55B/2020, England/CAMC-A3E56A/2020, England/CAMC-A3E579/2020, England/CAMC-A3E597/2020, England/CAMC-A3E5A6/2020, England/CAMC-A3E5B5/2020, England/CAMC-A3E5D3/2020, England/CAMC-A3E5E2/2020, England/CAMC-A3E5F1/2020, England/CAMC-A3E61C/2020, England/CAMC-A3E62B/2020, England/CAMC-A3E649/2020, England/CAMC-A3E658/2020, England/CAMC-A3E685/2020, England/CAMC-A3E6B2/2020, England/CAMC-A3E6D0/2020, England/CAMC-A3E6EF/2020, England/CAMC-A3E6FE/2020, England/CAMC-A3E70A/2020, England/CAMC-A3E728/2020, England/CAMC-A3E737/2020, England/CAMC-A3E746/2020, England/CAMC-A3E755/2020, England/CAMC-A3E773/2020, England/CAMC-A3E782/2020, England/CAMC-A3E791/2020, England/CAMC-A3E7A0/2020, England/CAMC-A3E7BF/2020, England/CAMC-A3E825/2020, England/CAMC-A3E861/2020, England/CAMC-A3E8BC/2020, England/CAMC-A3E8CB/2020, England/CAMC-A3E8E9/2020, England/CAMC-A3E8F8/2020, England/CAMC-A3E931/2020, England/CAMC-A3E96E/2020, England/CAMC-A3E97D/2020, England/CAMC-A3E98C/2020, England/CAMC-A3E9AA/2020, England/CAMC-A3E9B9/2020, England/CAMC-A3E9C8/2020, England/CAMC-A3E9D7/2020, England/CAMC-A3E9E6/2020, England/CAMC-A3E9F5/2020, England/CAMC-A3EA01/2020, England/CAMC-A3EA10/2020, England/CAMC-A3EA4D/2020, England/CAMC-A3EA5C/2020, England/CAMC-A3EA6B/2020, England/CAMC-A3EA7A/2020, England/CAMC-A3EA89/2020, England/CAMC-A3EA98/2020, England/CAMC-A3EAB6/2020, England/CAMC-A3EAC5/2020, England/CAMC-A3EAE3/2020, England/CAMC-A3EAF2/2020, England/CAMC-A3EB0E/2020, England/CAMC-A3EB1D/2020, England/CAMC-A3EB2C/2020, England/CAMC-A3EB3B/2020, England/CAMC-A3EB4A/2020, England/CAMC-A3EB59/2020, England/CAMC-A3EB68/2020, England/CAMC-A3EB77/2020, England/CAMC-A3EB86/2020, England/CAMC-A3EB95/2020, England/CAMC-A3EBA4/2020, England/CAMC-A3EBB3/2020, England/CAMC-A3EBD1/2020, England/CAMC-A3EBE0/2020, England/CAMC-A3EC0B/2020, England/CAMC-A3EC1A/2020, England/CAMC-A3EC29/2020, England/CAMC-A3EC38/2020, England/CAMC-A3EC47/2020, England/CAMC-A3EC74/2020, England/CAMC-A3EC83/2020, England/CAMC-A3EC92/2020, England/CAMC-A3ECA1/2020, England/CAMC-A3ECB0/2020, England/CAMC-A3ECCF/2020, England/CAMC-A3ECDE/2020, England/CAMC-A3ECED/2020, England/CAMC-A3ED44/2020, England/CAMC-A3EDBD/2020, England/CAMC-A3EDCC/2020, England/CAMC-A3EDDB/2020, England/CAMC-A3EE14/2020, England/CAMC-A3EE32/2020, England/CAMC-A3EE50/2020, England/CAMC-A3EE8D/2020, England/CAMC-A3EEBA/2020, England/CAMC-A3EEC9/2020, England/CAMC-A3EF4E/2020, England/CAMC-A3EF6C/2020, England/CAMC-A3EF8A/2020, England/CAMC-A3EF99/2020, England/CAMC-A3EFA8/2020, England/CAMC-A3EFB7/2020, England/CAMC-A3EFD5/2020, England/CAMC-A3F00E/2020, England/CAMC-A3F04A/2020, England/CAMC-A3F068/2020, England/CAMC-A3F077/2020, England/CAMC-A3F095/2020, England/CAMC-A3F0A4/2020, England/CAMC-A3F0B3/2020, England/CAMC-A3F0C2/2020, England/CAMC-A3F0E0/2020, England/CAMC-A3F0FF/2020, England/CAMC-A3F10B/2020, England/CAMC-A3F11A/2020, England/CAMC-A3F129/2020, England/CAMC-A3F147/2020, England/CAMC-A3F156/2020, England/CAMC-A3F165/2020, England/CAMC-A3F192/2020, England/CAMC-A3F1B0/2020, England/CAMC-A3F1CF/2020, England/CAMC-A3F1DE/2020, England/CAMC-A3F1FC/2020, England/CAMC-A3F208/2020, England/CAMC-A3F217/2020, England/CAMC-A3F226/2020, England/CAMC-A3F235/2020, England/CAMC-A3F244/2020, England/CAMC-A3F262/2020, England/CAMC-A3F271/2020, England/CAMC-A3F280/2020, England/CAMC-A3F29F/2020, England/CAMC-A3F2AE/2020, England/CAMC-A3F2BD/2020, England/CAMC-A3F2CC/2020, England/CAMC-A3F2DB/2020, England/CAMC-A3F2EA/2020, England/CAMC-A3F2F9/2020, England/CAMC-A3F305/2020, England/CAMC-A3F323/2020, England/CAMC-A3F332/2020, England/CAMC-A3F341/2020, England/CAMC-A3F350/2020, England/CAMC-A3F36F/2020, England/CAMC-A3F37E/2020, England/CAMC-A3F38D/2020, England/CAMC-A3F3C9/2020, England/CAMC-A3F3D8/2020, England/CAMC-A3F3E7/2020, England/CAMC-A3F411/2020, England/CAMC-A3F43F/2020, England/CAMC-A3F44E/2020, England/CAMC-A3F45D/2020, England/CAMC-A3F47B/2020, England/CAMC-A3F48A/2020, England/CAMC-A3F499/2020, England/CAMC-A3F4A8/2020, England/CAMC-A3F4B7/2020, England/CAMC-A3F4C6/2020, England/CAMC-A3F4D5/2020, England/CAMC-A3F4E4/2020, England/CAMC-A3F4F3/2020, England/CAMC-A3F50F/2020, England/CAMC-A3F51E/2020, England/CAMC-A3F52D/2020, England/CAMC-A3F53C/2020, England/CAMC-A3F54B/2020, England/CAMC-A3F55A/2020, England/CAMC-A3F569/2020, England/CAMC-A3F578/2020, England/CAMC-A3F587/2020, England/CAMC-A3F596/2020, England/CAMC-A3F5A5/2020, England/CAMC-A3F5B4/2020, England/CAMC-A3F5E1/2020, England/CAMC-A3F60C/2020, England/CAMC-A3F61B/2020, England/CAMC-A3F639/2020, England/CAMC-A3F648/2020, England/CAMC-A3F666/2020, England/CAMC-A3F675/2020, England/CAMC-A3F684/2020, England/CAMC-A3F693/2020, England/CAMC-A3F6A2/2020, England/CAMC-A3F6B1/2020, England/CAMC-A3F6C0/2020, England/CAMC-A3F6DF/2020, England/CAMC-A3F709/2020, England/CAMC-A3F727/2020, England/CAMC-A3F745/2020, England/CAMC-A3F754/2020, England/CAMC-A3F772/2020, England/CAMC-A3F781/2020, England/CAMC-A3F790/2020, England/CAMC-A3F7BE/2020, England/CAMC-A3F7CD/2020, England/CAMC-A3F7DC/2020, England/CAMC-A3F7FA/2020, England/CAMC-A3F806/2020, England/CAMC-A3F815/2020, England/CAMC-A3F833/2020, England/CAMC-A3F842/2020, England/CAMC-A3F851/2020, England/CAMC-A3F860/2020, England/CAMC-A3F87F/2020, England/CAMC-A3F88E/2020, England/CAMC-A3F89D/2020, England/CAMC-A3F8AC/2020, England/CAMC-A3F8BB/2020, England/CAMC-A3F8D9/2020, England/CAMC-A3F8E8/2020, England/CAMC-A3F8F7/2020, England/CAMC-A3F903/2020, England/CAMC-A3F912/2020, England/CAMC-A3F921/2020, England/CAMC-A3F930/2020, England/CAMC-A3F94F/2020, England/CAMC-A3F96D/2020, England/CAMC-A3F97C/2020, England/CAMC-A3F98B/2020, England/CAMC-A3F99A/2020, England/CAMC-A3F9A9/2020, England/CAMC-A3F9B8/2020, England/CAMC-A3F9C7/2020, England/CAMC-A3F9D6/2020, England/CAMC-A3F9E5/2020, England/CAMC-A3F9F4/2020, England/CAMC-A3FA00/2020, England/CAMC-A3FA1F/2020, England/CAMC-A3FA3D/2020, England/CAMC-A3FA4C/2020, England/CAMC-A3FA5B/2020, England/CAMC-A3FA6A/2020, England/CAMC-A3FA79/2020, England/CAMC-A3FA88/2020, England/CAMC-A3FB0D/2020, England/CAMC-A3FB1C/2020, England/CAMC-A3FB2B/2020, England/CAMC-A3FB3A/2020, England/CAMC-A3FB67/2020, England/CAMC-A3FB76/2020, England/CAMC-A3FB85/2020, England/CAMC-A3FB94/2020, England/CAMC-A3FBB2/2020, England/CAMC-A40D03/2020, England/CAMC-A40D12/2020, England/CAMC-A40D5E/2020, England/CAMC-A40D6D/2020, England/CAMC-A40D7C/2020, England/CAMC-A40D8B/2020, England/CAMC-A40D9A/2020, England/CAMC-A40DA9/2020, England/CAMC-A40DD6/2020, England/CAMC-A40DE5/2020, England/CAMC-A40DF4/2020, England/CAMC-A40E00/2020, England/CAMC-A40E1F/2020, England/CAMC-A40E2E/2020, England/CAMC-A40E3D/2020, England/CAMC-A40E4C/2020, England/CAMC-A40E5B/2020, England/CAMC-A40E6A/2020, England/CAMC-A40E79/2020, England/CAMC-A40E88/2020, England/CAMC-A40E97/2020, England/CAMC-A40EA6/2020, England/CAMC-A40EC4/2020, England/CAMC-A40ED3/2020, England/CAMC-A40EE2/2020, England/CAMC-A40EF1/2020, England/CAMC-A40F0D/2020, England/CAMC-A40F1C/2020, England/CAMC-A40F2B/2020, England/CAMC-A40F3A/2020, England/CAMC-A40F49/2020, England/CAMC-A40F58/2020, England/CAMC-A40F67/2020, England/CAMC-A40F76/2020, England/CAMC-A40F85/2020, England/CAMC-A40F94/2020, England/CAMC-A40FA3/2020, England/CAMC-A40FEF/2020, England/CAMC-A40FFE/2020, England/CAMC-A41018/2020, England/CAMC-A41027/2020, England/CAMC-A41036/2020, England/CAMC-A41054/2020, England/CAMC-A41063/2020, England/CAMC-A41072/2020, England/CAMC-A41081/2020, England/CAMC-A41090/2020, England/CAMC-A410CD/2020, England/CAMC-A410FA/2020, England/CAMC-A41106/2020, England/CAMC-A41115/2020, England/CAMC-A41133/2020, England/CAMC-A41142/2020, England/CAMC-A41151/2020, England/CAMC-A41160/2020, England/CAMC-A4117F/2020, England/CAMC-A411AC/2020, England/CAMC-A411D9/2020, England/CAMC-A411E8/2020, England/CAMC-A411F7/2020, England/CAMC-A41203/2020, England/CAMC-A41212/2020, England/CAMC-A41221/2020, England/CAMC-A41230/2020, England/CAMC-A4124F/2020, England/CAMC-A4125E/2020, England/CAMC-A4127C/2020, England/CAMC-A4129A/2020, England/CAMC-A412B8/2020, England/CAMC-A412C7/2020, England/CAMC-A412E5/2020, England/CAMC-A412F4/2020, England/CAMC-A41300/2020, England/CAMC-A4131F/2020, England/CAMC-A4132E/2020, England/CAMC-A4135B/2020, England/CAMC-A4136A/2020, England/CAMC-A41379/2020, England/CAMC-A41388/2020, England/CAMC-A41397/2020, England/CAMC-A413A6/2020, England/CAMC-A413B5/2020, England/CAMC-A413C4/2020, England/CAMC-A413D3/2020, England/CAMC-A413E2/2020, England/CAMC-A413F1/2020, England/CAMC-A4140D/2020, England/CAMC-A4141C/2020, England/CAMC-A4142B/2020, England/CAMC-A4143A/2020, England/CAMC-A41449/2020, England/CAMC-A41494/2020, England/CAMC-A414A3/2020, England/CAMC-A414D0/2020, England/CAMC-A41555/2020, England/CAMC-A415EC/2020, England/CAMC-A41634/2020, England/CAMC-A41670/2020, England/CAMC-A4169E/2020, England/CAMC-A416AD/2020, England/CAMC-A416BC/2020, England/CAMC-A416CB/2020, England/CAMC-A416E9/2020, England/CAMC-A416F8/2020, England/CAMC-A41704/2020, England/CAMC-A41713/2020, England/CAMC-A41731/2020, England/CAMC-A41740/2020, England/CAMC-A4175F/2020, England/CAMC-A4177D/2020, England/CAMC-A4178C/2020, England/CAMC-A417AA/2020, England/CAMC-A417B9/2020, England/CAMC-A417C8/2020, England/CAMC-A417E6/2020, England/CAMC-A417F5/2020, England/CAMC-A41801/2020, England/CAMC-A41810/2020, England/CAMC-A4183E/2020, England/CAMC-A4186B/2020, England/CAMC-A41889/2020, England/CAMC-A41898/2020, England/CAMC-A418A7/2020, England/CAMC-A418B6/2020, England/CAMC-A418C5/2020, England/CAMC-A418E3/2020, England/CAMC-A418F2/2020, England/CAMC-A4190E/2020, England/CAMC-A4191D/2020, England/CAMC-A4193B/2020, England/CAMC-A4194A/2020, England/CAMC-A41959/2020, England/CAMC-A41968/2020, England/CAMC-A41977/2020, England/CAMC-A41986/2020, England/CAMC-A41995/2020, England/CAMC-A419B3/2020, England/CAMC-A419D1/2020, England/CAMC-A419E0/2020, England/CAMC-A419FF/2020, England/CAMC-A41A0B/2020, England/CAMC-A41A29/2020, England/CAMC-A41A38/2020, England/CAMC-A41A47/2020, England/CAMC-A41A56/2020, England/CAMC-A41A74/2020, England/CAMC-A41AA1/2020, England/CAMC-A41ACF/2020, England/CAMC-A41ADE/2020, England/CAMC-A41AED/2020, England/CAMC-A41B26/2020, England/CAMC-A41B35/2020, England/CAMC-A41B62/2020, England/CAMC-A41B71/2020, England/CAMC-A41B80/2020, England/CAMC-A41B9F/2020, England/CAMC-A41BAE/2020, England/CAMC-A41BBD/2020, England/CAMC-A41BCC/2020, England/CAMC-A41BDB/2020, England/CAMC-A41BF9/2020, England/CAMC-A41C05/2020, England/CAMC-A41C23/2020, England/CAMC-A41C32/2020, England/CAMC-A41C41/2020, England/CAMC-A41C50/2020, England/CAMC-A41C7E/2020, England/CAMC-A41C8D/2020, England/CAMC-A41CAB/2020, England/CAMC-A41CBA/2020, England/CAMC-A41CC9/2020, England/CAMC-A41CE7/2020, England/CAMC-A41CF6/2020, England/CAMC-A41D02/2020, England/CAMC-A41D11/2020, England/CAMC-A41D20/2020, England/CAMC-A41D4E/2020, England/CAMC-A41D5D/2020, England/CAMC-A41D6C/2020, England/CAMC-A41D99/2020, England/CAMC-A41DA8/2020, England/CAMC-A41DD5/2020, England/CAMC-A41DF3/2020, England/CAMC-A41E2D/2020, England/CAMC-A41E3C/2020, England/CAMC-A41E4B/2020, England/CAMC-A41E5A/2020, England/CAMC-A41E69/2020, England/CAMC-A41E78/2020, England/CAMC-A41E87/2020, England/CAMC-A41E96/2020, England/CAMC-A41EA5/2020, England/CAMC-A41EB4/2020, England/CAMC-A41EC3/2020, England/CAMC-A41ED2/2020, England/CAMC-A41EF0/2020, England/CAMC-A41F0C/2020, England/CAMC-A41F1B/2020, England/CAMC-A41F2A/2020, England/CAMC-A41F39/2020, England/CAMC-A41F48/2020, England/CAMC-A41F57/2020, England/CAMC-A41F66/2020, England/CAMC-A41F75/2020, England/CAMC-A41FA2/2020, England/CAMC-A41FFD/2020, England/CAMC-A42008/2020, England/CAMC-A42017/2020, England/CAMC-A42026/2020, England/CAMC-A42035/2020, England/CAMC-A42044/2020, England/CAMC-A42062/2020, England/CAMC-A42071/2020, England/CAMC-A42080/2020, England/CAMC-A4209F/2020, England/CAMC-A420BD/2020, England/CAMC-A420CC/2020, England/CAMC-A420DB/2020, England/CAMC-A420EA/2020, England/CAMC-A4217E/2020, England/CAMC-A421D8/2020, England/CAMC-A422A8/2020, England/CAMC-A422C6/2020, England/CAMC-A422E4/2020, England/CAMC-A4231E/2020, England/CAMC-A4235A/2020, England/CAMC-A56F7D/2020, England/CAMC-A56F8C/2020, England/CAMC-A56F9B/2020, England/CAMC-A56FB9/2020, England/CAMC-A56FC8/2020, England/CAMC-A56FE6/2020, England/CAMC-A56FF5/2020, England/CAMC-A57000/2020, England/CAMC-A5702E/2020, England/CAMC-A5703D/2020, England/CAMC-A57079/2020, England/CAMC-A57088/2020, England/CAMC-A57097/2020, England/CAMC-A570A6/2020, England/CAMC-A570C4/2020, England/CAMC-A570E2/2020, England/CAMC-A5711C/2020, England/CAMC-A5712B/2020, England/CAMC-A57149/2020, England/CAMC-A57158/2020, England/CAMC-A57167/2020, England/CAMC-A57176/2020, England/CAMC-A57185/2020, England/CAMC-A57194/2020, England/CAMC-A571A3/2020, England/CAMC-A571B2/2020, England/CAMC-A571C1/2020, England/CAMC-A571D0/2020, England/CAMC-A571EF/2020, England/CAMC-A571FE/2020, England/CAMC-A5720A/2020, England/CAMC-A57219/2020, England/CAMC-A57228/2020, England/CAMC-A57237/2020, England/CAMC-A57246/2020, England/CAMC-A57264/2020, England/CAMC-A57282/2020, England/CAMC-A572A0/2020, England/CAMC-A572BF/2020, England/CAMC-A572CE/2020, England/CAMC-A572DD/2020, England/CAMC-A572EC/2020, England/CAMC-A572FB/2020, England/CAMC-A57307/2020, England/CAMC-A57316/2020, England/CAMC-A57334/2020, England/CAMC-A57361/2020, England/CAMC-A57370/2020, England/CAMC-A5738F/2020, England/CAMC-A5739E/2020, England/CAMC-A573AD/2020, England/CAMC-A573BC/2020, England/CAMC-A573CB/2020, England/CAMC-A57404/2020, England/CAMC-A57413/2020, England/CAMC-A57422/2020, England/CAMC-A57440/2020, England/CAMC-A5745F/2020, England/CAMC-A5747D/2020, England/CAMC-A5749B/2020, England/CAMC-A574AA/2020, England/CAMC-A574B9/2020, England/CAMC-A574C8/2020, England/CAMC-A574D7/2020, England/CAMC-A574E6/2020, England/CAMC-A574F5/2020, England/CAMC-A57510/2020, England/CAMC-A5752F/2020, England/CAMC-A5756B/2020, England/CAMC-A5757A/2020, England/CAMC-A57598/2020, England/CAMC-A575A7/2020, England/CAMC-A575B6/2020, England/CAMC-A575C5/2020, England/CAMC-A575E3/2020, England/CAMC-A575F2/2020, England/CAMC-A5761D/2020, England/CAMC-A5762C/2020, England/CAMC-A57659/2020, England/CAMC-A57686/2020, England/CAMC-A576B3/2020, England/CAMC-A576FF/2020, England/CAMC-A5770B/2020, England/CAMC-A5771A/2020, England/CAMC-A57729/2020, England/CAMC-A57738/2020, England/CAMC-A57756/2020, England/CAMC-A57765/2020, England/CAMC-A57774/2020, England/CAMC-A57783/2020, England/CAMC-A577A1/2020, England/CAMC-A577B0/2020, England/CAMC-A577CF/2020, England/CAMC-A577DE/2020, England/CAMC-A577ED/2020, England/CAMC-A577FC/2020, England/CAMC-A57808/2020, England/CAMC-A57817/2020, England/CAMC-A57835/2020, England/CAMC-A57844/2020, England/CAMC-A57862/2020, England/CAMC-A57880/2020, England/CAMC-A578AE/2020, England/CAMC-A578BD/2020, England/CAMC-A578CC/2020, England/CAMC-A578DB/2020, England/CAMC-A578EA/2020, England/CAMC-A578F9/2020, England/CAMC-A57914/2020, England/CAMC-A57932/2020, England/CAMC-A57941/2020, England/CAMC-A579C9/2020, England/CAMC-A579D8/2020, England/CAMC-A579E7/2020, England/CAMC-A579F6/2020, England/CAMC-A57A02/2020, England/CAMC-A57A11/2020, England/CAMC-A57A3F/2020, England/CAMC-A57A4E/2020, England/CAMC-A57A5D/2020, England/CAMC-A57A7B/2020, England/CAMC-A57A99/2020, England/CAMC-A57AA8/2020, England/CAMC-A57AD5/2020, England/CAMC-A57AF3/2020, England/CAMC-A57B0F/2020, England/CAMC-A57B1E/2020, England/CAMC-A57B2D/2020, England/CAMC-A57B4B/2020, England/CAMC-A57B78/2020, England/CAMC-A57B87/2020, England/CAMC-A57B96/2020, England/CAMC-A57BA5/2020, England/CAMC-A57BC3/2020, England/CAMC-A57BE1/2020, England/CAMC-A57BF0/2020, England/CAMC-A57C0C/2020, England/CAMC-A57C1B/2020, England/CAMC-A57C2A/2020, England/CAMC-A57C39/2020, England/CAMC-A57C48/2020, England/CAMC-A57C57/2020, England/CAMC-A57C75/2020, England/CAMC-A57C84/2020, England/CAMC-A57CA2/2020, England/CAMC-A57CC0/2020, England/CAMC-A57CEE/2020, England/CAMC-A57CFD/2020, England/CAMC-A57D09/2020, England/CAMC-A57D18/2020, England/CAMC-A57D27/2020, England/CAMC-A57D36/2020, England/CAMC-A57D45/2020, England/CAMC-A57D63/2020, England/CAMC-A57D72/2020, England/CAMC-A57D81/2020, England/CAMC-A57D90/2020, England/CAMC-A57DAF/2020, England/CAMC-A57DCD/2020, England/CAMC-A57DEB/2020, England/CAMC-A57DFA/2020, England/CAMC-A57E15/2020, England/CAMC-A57E33/2020, England/CAMC-A57E42/2020, England/CAMC-A57E51/2020, England/CAMC-A57E60/2020, England/CAMC-A57E7F/2020, England/CAMC-A57E8E/2020, England/CAMC-A57E9D/2020, England/CAMC-A57EBB/2020, England/CAMC-A57ED9/2020, England/CAMC-A57EE8/2020, England/CAMC-A57EF7/2020, England/CAMC-A57F03/2020, England/CAMC-A57F21/2020, England/CAMC-A57F4F/2020, England/CAMC-A57F6D/2020, England/CAMC-A57F7C/2020, England/CAMC-A57F8B/2020, England/CAMC-A57F9A/2020, England/CAMC-A57FB8/2020, England/CAMC-A57FC7/2020, England/CAMC-A57FD6/2020, England/CAMC-A57FE5/2020, England/CAMC-A57FF4/2020, England/CAMC-A5800F/2020, England/CAMC-A5801E/2020, England/CAMC-A5802D/2020, England/CAMC-A5803C/2020, England/CAMC-A5805A/2020, England/CAMC-A58078/2020, England/CAMC-A58087/2020, England/CAMC-A580A5/2020, England/CAMC-A580B4/2020, England/CAMC-A580E1/2020, England/CAMC-A5810C/2020, England/CAMC-A5812A/2020, England/CAMC-A58139/2020, England/CAMC-A58148/2020, England/CAMC-A58175/2020, England/CAMC-A58184/2020, England/CAMC-A58193/2020, England/CAMC-A581C0/2020, England/CAMC-A581DF/2020, England/CAMC-A581EE/2020, England/CAMC-A581FD/2020, England/CAMC-A58218/2020, England/CAMC-A58245/2020, England/CAMC-A58263/2020, England/CAMC-A58272/2020, England/CAMC-A582CD/2020, England/CAMC-A582EB/2020, England/CAMC-A582FA/2020, England/CAMC-A58306/2020, England/CAMC-A58315/2020, England/CAMC-A58333/2020, England/CAMC-A58360/2020, England/CAMC-A5837F/2020, England/CAMC-A5838E/2020, England/CAMC-A583AC/2020, England/CAMC-A583BB/2020, England/CAMC-A583CA/2020, England/CAMC-A583D9/2020, England/CAMC-A583E8/2020, England/CAMC-A583F7/2020, England/CAMC-A58421/2020, England/CAMC-A58430/2020, England/CAMC-A5844F/2020, England/CAMC-A5845E/2020, England/CAMC-A5846D/2020, England/CAMC-A5847C/2020, England/CAMC-A5848B/2020, England/CAMC-A5849A/2020, England/CAMC-A584C7/2020, England/CAMC-A584D6/2020, England/CAMC-A584E5/2020, England/CAMC-A584F4/2020, England/CAMC-A58500/2020, England/CAMC-A5851F/2020, England/CAMC-A5852E/2020, England/CAMC-A5853D/2020, England/CAMC-A5854C/2020, England/CAMC-A5855B/2020, England/CAMC-A58597/2020, England/CAMC-A585A6/2020, England/CAMC-A585B5/2020, England/CAMC-A585C4/2020, England/CAMC-A585D3/2020, England/CAMC-A585E2/2020, England/CAMC-A585F1/2020, England/CAMC-A5860D/2020, England/CAMC-A5861C/2020, England/CAMC-A5862B/2020, England/CAMC-A58649/2020, England/CAMC-A58658/2020, England/CAMC-A58667/2020, England/CAMC-A58676/2020, England/CAMC-A58685/2020, England/CAMC-A586A3/2020, England/CAMC-A586B2/2020, England/CAMC-A586D0/2020, England/CAMC-A586FE/2020, England/CAMC-A5870A/2020, England/CAMC-A58719/2020, England/CAMC-A58737/2020, England/CAMC-A58746/2020, England/CAMC-A58755/2020, England/CAMC-A58773/2020, England/CAMC-A58782/2020, England/CAMC-A587A0/2020, England/CAMC-A587BF/2020, England/CAMC-A587FB/2020, England/CAMC-A58807/2020, England/CAMC-A58816/2020, England/CAMC-A58825/2020, England/CAMC-A58834/2020, England/CAMC-A58843/2020, England/CAMC-A58861/2020, England/CAMC-A5888F/2020, England/CAMC-A588AD/2020, England/CAMC-A588DA/2020, England/CAMC-A588F8/2020, England/CAMC-A58904/2020, England/CAMC-A58913/2020, England/CAMC-A58922/2020, England/CAMC-A58940/2020, England/CAMC-A5895F/2020, England/CAMC-A5897D/2020, England/CAMC-A5898C/2020, England/CAMC-A5899B/2020, England/CAMC-A589C8/2020, England/CAMC-A589E6/2020, England/CAMC-A58A01/2020, England/CAMC-A58A2F/2020, England/CAMC-A58A7A/2020, England/CAMC-A58A98/2020, England/CAMC-A58AA7/2020, England/CAMC-A58AB6/2020, England/CAMC-A58AC5/2020, England/CAMC-A58AD4/2020, England/CAMC-A58AE3/2020, England/CAMC-A58B0E/2020, England/CAMC-A58B1D/2020, England/CAMC-A58B3B/2020, England/CAMC-A58B59/2020, England/CAMC-A58B68/2020, England/CAMC-A58B77/2020, England/CAMC-A58B86/2020, England/CAMC-A58BA4/2020, England/CAMC-A58BC2/2020, England/CAMC-A58BD1/2020, England/CAMC-A58BE0/2020, England/CAMC-A58BFF/2020, England/CAMC-A58C0B/2020, England/CAMC-A58C1A/2020, England/CAMC-A58C29/2020, England/CAMC-A58C38/2020, England/CAMC-A58C47/2020, England/CAMC-A58C65/2020, England/CAMC-A58C74/2020, England/CAMC-A58C83/2020, England/CAMC-A58C92/2020, England/CAMC-A58CCF/2020, England/CAMC-A58CDE/2020, England/CAMC-A58CED/2020, England/CAMC-A58CFC/2020, England/CAMC-A58D08/2020, England/CAMC-A58D17/2020, England/CAMC-A58D26/2020, England/CAMC-A58D35/2020, England/CAMC-A58D53/2020, England/CAMC-A58D71/2020, England/CAMC-A58D80/2020, England/CAMC-A58DAE/2020, England/CAMC-A58DCC/2020, England/CAMC-A58DDB/2020, England/CAMC-A58DEA/2020, England/CAMC-A58DF9/2020, England/CAMC-A58E05/2020, England/CAMC-A58E14/2020, England/CAMC-A58E23/2020, England/CAMC-A58E32/2020, England/CAMC-A58E50/2020, England/CAMC-A58E6F/2020, England/CAMC-A58EBA/2020, England/CAMC-A58EC9/2020, England/CAMC-A58ED8/2020, England/CAMC-A58EE7/2020, England/CAMC-A58EF6/2020, England/CAMC-A58F02/2020, England/CAMC-A58F11/2020, England/CAMC-A58F20/2020, England/CAMC-A58F3F/2020, England/CAMC-A58F5D/2020, England/CAMC-A58F6C/2020, England/CAMC-A58F7B/2020, England/CAMC-A58F8A/2020, England/CAMC-A58F99/2020, England/CAMC-A58FA8/2020, England/CAMC-A58FC6/2020, England/CAMC-A58FF3/2020, England/CAMC-A5901D/2020, England/CAMC-A5902C/2020, England/CAMC-A5903B/2020, England/CAMC-A5904A/2020, England/CAMC-A59059/2020, England/CAMC-A59068/2020, England/CAMC-A59077/2020, England/CAMC-A59095/2020, England/CAMC-A590C2/2020, England/CAMC-A5910B/2020, England/CAMC-A5911A/2020, England/CAMC-A59129/2020, England/CAMC-A59156/2020, England/CAMC-A59165/2020, England/CAMC-A59192/2020, England/CAMC-A591CF/2020, England/CAMC-A591DE/2020, England/CAMC-A59208/2020, England/CAMC-A59217/2020, England/CAMC-A59235/2020, England/CAMC-A59253/2020, England/CAMC-A59262/2020, England/CAMC-A59280/2020, England/CAMC-A592BD/2020, England/CAMC-A592CC/2020, England/CAMC-A592DB/2020, England/CAMC-A592EA/2020, England/CAMC-A592F9/2020, England/CAMC-A59314/2020, England/CAMC-A59323/2020, England/CAMC-A59332/2020, England/CAMC-A59341/2020, England/CAMC-A5936F/2020, England/CAMC-A5937E/2020, England/CAMC-A5938D/2020, England/CAMC-A5939C/2020, England/CAMC-A593AB/2020, England/CAMC-A593BA/2020, England/CAMC-A593C9/2020, England/CAMC-A593D8/2020, England/CAMC-A593F6/2020, England/CAMC-A59402/2020, England/CAMC-A59411/2020, England/CAMC-A59420/2020, England/CAMC-A5943F/2020, England/CAMC-A5945D/2020, England/CAMC-A5946C/2020, England/CAMC-A5948A/2020, England/CAMC-A59499/2020, England/CAMC-A594A8/2020, England/CAMC-A594B7/2020, England/CAMC-A594C6/2020, England/CAMC-A594D5/2020, England/CAMC-A594E4/2020, England/CAMC-A594F3/2020, England/CAMC-A5950F/2020, England/CAMC-A5951E/2020, England/CAMC-A5952D/2020, England/CAMC-A5953C/2020, England/CAMC-A5954B/2020, England/CAMC-A59569/2020, England/CAMC-A59587/2020, England/CAMC-A595C3/2020, England/CAMC-A595D2/2020, England/CAMC-A5960C/2020, England/CAMC-A5961B/2020, England/CAMC-A5962A/2020, England/CAMC-A59639/2020, England/CAMC-A59657/2020, England/CAMC-A59666/2020, England/CAMC-A59675/2020, England/CAMC-A59693/2020, England/CAMC-A596A2/2020, England/CAMC-A596B1/2020, England/CAMC-A596C0/2020, England/CAMC-A596EE/2020, England/CAMC-A596FD/2020, England/CAMC-A59718/2020, England/CAMC-A59727/2020, England/CAMC-A59736/2020, England/CAMC-A59745/2020, England/CAMC-A59754/2020, England/CAMC-A59763/2020, England/CAMC-A5988E/2020, England/CAMC-A5989D/2020, England/CAMC-A598CA/2020, England/CAMC-A598D9/2020, England/CAMC-A598F7/2020, England/CAMC-A59912/2020, England/CAMC-A59BFE/2020, England/CAMC-A59C0A/2020, England/CAMC-A59C19/2020, England/CAMC-A59C28/2020, England/CAMC-A59C37/2020, England/CAMC-A59C46/2020, England/CAMC-A59C55/2020, England/CAMC-A59C64/2020, England/CAMC-A6457A/2020, England/CAMC-A64598/2020, England/CAMC-A645A7/2020, England/CAMC-A645B6/2020, England/CAMC-A645C5/2020, England/CAMC-A645D4/2020, England/CAMC-A645E3/2020, England/CAMC-A645F2/2020, England/CAMC-A6460E/2020, England/CAMC-A6461D/2020, England/CAMC-A6462C/2020, England/CAMC-A6463B/2020, England/CAMC-A6464A/2020, England/CAMC-A64659/2020, England/CAMC-A64677/2020, England/CAMC-A64686/2020, England/CAMC-A64695/2020, England/CAMC-A646A4/2020, England/CAMC-A646B3/2020, England/CAMC-A646C2/2020, England/CAMC-A646D1/2020, England/CAMC-A646FF/2020, England/CAMC-A6470B/2020, England/CAMC-A6471A/2020, England/CAMC-A64729/2020, England/CAMC-A64738/2020, England/CAMC-A64747/2020, England/CAMC-A64765/2020, England/CAMC-A64774/2020, England/CAMC-A64783/2020, England/CAMC-A647CF/2020, England/CAMC-A647DE/2020, England/CAMC-A647FC/2020, England/CAMC-A64808/2020, England/CAMC-A64817/2020, England/CAMC-A64826/2020, England/CAMC-A64835/2020, England/CAMC-A64844/2020, England/CAMC-A64853/2020, England/CAMC-A64871/2020, England/CAMC-A64880/2020, England/CAMC-A6489F/2020, England/CAMC-A648AE/2020, England/CAMC-A648BD/2020, England/CAMC-A648CC/2020, England/CAMC-A648DB/2020, England/CAMC-A648EA/2020, England/CAMC-A648F9/2020, England/CAMC-A64905/2020, England/CAMC-A64923/2020, England/CAMC-A64932/2020, England/CAMC-A64941/2020, England/CAMC-A64950/2020, England/CAMC-A6496F/2020, England/CAMC-A6497E/2020, England/CAMC-A6498D/2020, England/CAMC-A649AB/2020, England/CAMC-A649BA/2020, England/CAMC-A649C9/2020, England/CAMC-A649D8/2020, England/CAMC-A649E7/2020, England/CAMC-A649F6/2020, England/CAMC-A64A11/2020, England/CAMC-A64A20/2020, England/CAMC-A64A3F/2020, England/CAMC-A64A5D/2020, England/CAMC-A64A6C/2020, England/CAMC-A64A7B/2020, England/CAMC-A64A8A/2020, England/CAMC-A64A99/2020, England/CAMC-A64AA8/2020, England/CAMC-A64AB7/2020, England/CAMC-A64AC6/2020, England/CAMC-A64AE4/2020, England/CAMC-A64AF3/2020, England/CAMC-A64B0F/2020, England/CAMC-A64B1E/2020, England/CAMC-A64B2D/2020, England/CAMC-A64B3C/2020, England/CAMC-A64B4B/2020, England/CAMC-A64B5A/2020, England/CAMC-A64B69/2020, England/CAMC-A64B87/2020, England/CAMC-A64BA5/2020, England/CAMC-A64BB4/2020, England/CAMC-A64BC3/2020, England/CAMC-A64BD2/2020, England/CAMC-A64BE1/2020, England/CAMC-A64BF0/2020, England/CAMC-A64C0C/2020, England/CAMC-A64C1B/2020, England/CAMC-A64C2A/2020, England/CAMC-A64C39/2020, England/CAMC-A64C48/2020, England/CAMC-A64C57/2020, England/CAMC-A64C66/2020, England/CAMC-A64C75/2020, England/CAMC-A64C84/2020, England/CAMC-A64C93/2020, England/CAMC-A64CA2/2020, England/CAMC-A64CC0/2020, England/CAMC-A64CDF/2020, England/CAMC-A64CEE/2020, England/CAMC-A64CFD/2020, England/CAMC-A64D18/2020, England/CAMC-A64D27/2020, England/CAMC-A64D36/2020, England/CAMC-A64D45/2020, England/CAMC-A64D54/2020, England/CAMC-A64D63/2020, England/CAMC-A64D72/2020, England/CAMC-A64D81/2020, England/CAMC-A64D90/2020, England/CAMC-A64DAF/2020, England/CAMC-A64DBE/2020, England/CAMC-A64DCD/2020, England/CAMC-A64DDC/2020, England/CAMC-A64DEB/2020, England/CAMC-A64DFA/2020, England/CAMC-A64E06/2020, England/CAMC-A64E33/2020, England/CAMC-A64E42/2020, England/CAMC-A64E51/2020, England/CAMC-A64E60/2020, England/CAMC-A64E8E/2020, England/CAMC-A64E9D/2020, England/CAMC-A64EBB/2020, England/CAMC-A64ECA/2020, England/CAMC-A64ED9/2020, England/CAMC-A64EE8/2020, England/CAMC-A64EF7/2020, England/CAMC-A64F03/2020, England/CAMC-A64F12/2020, England/CAMC-A64F21/2020, England/CAMC-A64F30/2020, England/CAMC-A64F4F/2020, England/CAMC-A64F5E/2020, England/CAMC-A64F6D/2020, England/CAMC-A64F7C/2020, England/CAMC-A64F8B/2020, England/CAMC-A64F9A/2020, England/CAMC-A64FA9/2020, England/CAMC-A64FB8/2020, England/CAMC-A64FC7/2020, England/CAMC-A64FD6/2020, England/CAMC-A64FE5/2020, England/CAMC-A64FF4/2020, England/CAMC-A6500F/2020, England/CAMC-A6501E/2020, England/CAMC-A6502D/2020, England/CAMC-A6503C/2020, England/CAMC-A6504B/2020, England/CAMC-A65069/2020, England/CAMC-A65078/2020, England/CAMC-A65087/2020, England/CAMC-A65096/2020, England/CAMC-A650A5/2020, England/CAMC-A650B4/2020, England/CAMC-A650C3/2020, England/CAMC-A650D2/2020, England/CAMC-A650E1/2020, England/CAMC-A650F0/2020, England/CAMC-A6510C/2020, England/CAMC-A6511B/2020, England/CAMC-A6512A/2020, England/CAMC-A65139/2020, England/CAMC-A65148/2020, England/CAMC-A65157/2020, England/CAMC-A65166/2020, England/CAMC-A65175/2020, England/CAMC-A65184/2020, England/CAMC-A65193/2020, England/CAMC-A651A2/2020, England/CAMC-A651B1/2020, England/CAMC-A651C0/2020, England/CAMC-A651DF/2020, England/CAMC-A651EE/2020, England/CAMC-A651FD/2020, England/CAMC-A65306/2020, England/CAMC-A65315/2020, England/CAMC-A65324/2020, England/CAMC-A65333/2020, England/CAMC-A6537F/2020, England/CAMC-A6538E/2020, England/CAMC-A6539D/2020, England/CAMC-A653AC/2020, England/CAMC-A653BB/2020, England/CAMC-A653CA/2020, England/CAMC-A653D9/2020, England/CAMC-A653E8/2020, England/CAMC-A653F7/2020, England/CAMC-A65403/2020, England/CAMC-A65412/2020, England/CAMC-A65421/2020, England/CAMC-A65430/2020, England/CAMC-A6544F/2020, England/CAMC-A6545E/2020, England/CAMC-A6546D/2020, England/CAMC-A6547C/2020, England/CAMC-A6548B/2020, England/CAMC-A6549A/2020, England/CAMC-A654A9/2020, England/CAMC-A654B8/2020, England/CAMC-A654C7/2020, England/CAMC-A654D6/2020, England/CAMC-A654E5/2020, England/CAMC-A654F4/2020, England/CAMC-A65500/2020, England/CAMC-A6551F/2020, England/CAMC-A6552E/2020, England/CAMC-A6555B/2020, England/CAMC-A6556A/2020, England/CAMC-A65579/2020, England/CAMC-A65588/2020, England/CAMC-A65597/2020, England/CAMC-A655A6/2020, England/CAMC-A655B5/2020, England/CAMC-A655C4/2020, England/CAMC-A655D3/2020, England/CAMC-A655E2/2020, England/CAMC-A655F1/2020, England/CAMC-A6560D/2020, England/CAMC-A6561C/2020, England/CAMC-A6562B/2020, England/CAMC-A6563A/2020, England/CAMC-A65667/2020, England/CAMC-A65685/2020, England/CAMC-A656A3/2020, England/CAMC-A656B2/2020, England/CAMC-A656FE/2020, England/CAMC-A6570A/2020, England/CAMC-A6589E/2020, England/CAMC-A658AD/2020, England/CAMC-A658BC/2020, England/CAMC-A658CB/2020, England/CAMC-A658DA/2020, England/CAMC-A658E9/2020, England/CAMC-A658F8/2020, England/CAMC-A65940/2020, England/CAMC-A6595F/2020, England/CAMC-A6596E/2020, England/CAMC-A6598C/2020, England/CAMC-A6599B/2020, England/CAMC-A659AA/2020, England/CAMC-A65A4D/2020, England/CAMC-A65A5C/2020, England/CAMC-A65A6B/2020, England/CAMC-A65A7A/2020, England/CAMC-A65A89/2020, England/CAMC-A65A98/2020, England/CAMC-A65AB6/2020, England/CAMC-A65B59/2020, England/CAMC-A65B68/2020, England/CAMC-A65B77/2020, England/CAMC-A80C91/2020, England/CAMC-A80CA0/2020, England/CAMC-A80CBF/2020, England/CAMC-A80CCE/2020, England/CAMC-A80CDD/2020, England/CAMC-A80CEC/2020, England/CAMC-A80CFB/2020, England/CAMC-A80D07/2020, England/CAMC-A80D16/2020, England/CAMC-A80D25/2020, England/CAMC-A80D34/2020, England/CAMC-A80D52/2020, England/CAMC-A80D61/2020, England/CAMC-A80D70/2020, England/CAMC-A80D8F/2020, England/CAMC-A80D9E/2020, England/CAMC-A80DCB/2020, England/CAMC-A80DDA/2020, England/CAMC-A80DE9/2020, England/CAMC-A80E9B/2020, England/CAMC-A80F4D/2020, England/CAMC-A80F5C/2020, England/CAMC-A80F6B/2020, England/CAMC-A80F7A/2020, England/CAMC-A80F89/2020, England/CAMC-A80F98/2020, England/CAMC-A80FC5/2020, England/CAMC-A8101C/2020, England/CAMC-A8102B/2020, England/CAMC-A8103A/2020, England/CAMC-A81049/2020, England/CAMC-A81058/2020, England/CAMC-A81067/2020, England/CAMC-A81076/2020, England/CAMC-A81085/2020, England/CAMC-A810A3/2020, England/CAMC-A810B2/2020, England/CAMC-A810C1/2020, England/CAMC-A810D0/2020, England/CAMC-A810FE/2020, England/CAMC-A81119/2020, England/CAMC-A81137/2020, England/CAMC-A81146/2020, England/CAMC-A81155/2020, England/CAMC-A81164/2020, England/CAMC-A81173/2020, England/CAMC-A81182/2020, England/CAMC-A811A0/2020, England/CAMC-A811BF/2020, England/CAMC-A811CE/2020, England/CAMC-A811DD/2020, England/CAMC-A811EC/2020, England/CAMC-A811FB/2020, England/CAMC-A81207/2020, England/CAMC-A81216/2020, England/CAMC-A81225/2020, England/CAMC-A81234/2020, England/CAMC-A81243/2020, England/CAMC-A81252/2020, England/CAMC-A81261/2020, England/CAMC-A812E9/2020, England/CAMC-A81304/2020, England/CAMC-A8152C/2020, England/CAMC-A8153B/2020, England/CAMC-A816DE/2020, England/CAMC-A816ED/2020, England/CAMC-A816FC/2020, England/CAMC-A81708/2020, England/CAMC-A81717/2020, England/CAMC-A81726/2020, England/CAMC-A8196C/2020, England/CAMC-A8197B/2020, England/CAMC-A81999/2020, England/CAMC-A819B7/2020, England/CAMC-A819D5/2020, England/CAMC-A819E4/2020, England/CAMC-A819F3/2020, England/CAMC-A81A0F/2020, England/CAMC-A81A1E/2020, England/CAMC-A81A2D/2020, England/CAMC-A81A3C/2020, England/CAMC-A81A4B/2020, England/CAMC-A81A5A/2020, England/CAMC-A81A69/2020, England/CAMC-A81A78/2020, England/CAMC-A81A96/2020, England/CAMC-A81AA5/2020, England/CAMC-A81AB4/2020, England/CAMC-A81AC3/2020, England/CAMC-A81AD2/2020, England/CAMC-A81AE1/2020, England/CAMC-A81AF0/2020, England/CAMC-A81B0C/2020, England/CAMC-A81B1B/2020, England/CAMC-A81B2A/2020, England/CAMC-A81B39/2020, England/CAMC-A81B48/2020, England/CAMC-A81B57/2020, England/CAMC-A81B75/2020, England/CAMC-A81B93/2020, England/CAMC-A81BA2/2020, England/CAMC-A81BB1/2020, England/CAMC-A81BC0/2020, England/CAMC-A81BDF/2020, England/CAMC-A81BEE/2020, England/CAMC-A81BFD/2020, England/CAMC-A81C09/2020, England/CAMC-A81C18/2020, England/CAMC-A81C27/2020, England/CAMC-A81C36/2020, England/CAMC-A81C63/2020, England/CAMC-A81C90/2020, England/CAMC-A81CAF/2020, England/CAMC-A81CBE/2020, England/CAMC-A81CCD/2020, England/CAMC-A81CEB/2020, England/CAMC-A81CFA/2020, England/CAMC-A81D06/2020, England/CAMC-A81D15/2020, England/CAMC-A81D60/2020, England/CAMC-A81D7F/2020, England/CAMC-A81D8E/2020, England/CAMC-A81D9D/2020, England/CAMC-A81DAC/2020, England/CAMC-A81DCA/2020, England/CAMC-A81DD9/2020, England/CAMC-A81DE8/2020, England/CAMC-A81DF7/2020, England/CAMC-A81E12/2020, England/CAMC-A81E21/2020, England/CAMC-A81E30/2020, England/CAMC-A81E4F/2020, England/CAMC-A81E6D/2020, England/CAMC-A81E7C/2020, England/CAMC-A81E9A/2020, England/CAMC-A81EA9/2020, England/CAMC-A81EB8/2020, England/CAMC-A81EC7/2020, England/CAMC-A81EE5/2020, England/CAMC-A81F00/2020, England/CAMC-A81F1F/2020, England/CAMC-A81F3D/2020, England/CAMC-A81F5B/2020, England/CAMC-A81F6A/2020, England/CAMC-A81F97/2020, England/CAMC-A81FB5/2020, England/CAMC-A81FC4/2020, England/CAMC-A81FD3/2020, England/CAMC-A81FE2/2020, England/CAMC-A81FF1/2020, England/CAMC-A8200C/2020, England/CAMC-A8201B/2020, England/CAMC-A8202A/2020, England/CAMC-A82039/2020, England/CAMC-A82093/2020, England/CAMC-A820A2/2020, England/CAMC-A820C0/2020, England/CAMC-A820DF/2020, England/CAMC-A820EE/2020, England/CAMC-A820FD/2020, England/CAMC-A82109/2020, England/CAMC-A82118/2020, England/CAMC-A82127/2020, England/CAMC-A82136/2020, England/CAMC-A82145/2020, England/CAMC-A82172/2020, England/CAMC-A82181/2020, England/CAMC-A82190/2020, England/CAMC-A821AF/2020, England/CAMC-A821BE/2020, England/CAMC-A821CD/2020, England/CAMC-A821DC/2020, England/CAMC-A821FA/2020, England/CAMC-A82206/2020, England/CAMC-A82215/2020, England/CAMC-A82224/2020, England/CAMC-A82233/2020, England/CAMC-A82242/2020, England/CAMC-A82251/2020, England/CAMC-A82260/2020, England/CAMC-A8227F/2020, England/CAMC-A8228E/2020, England/CAMC-A8229D/2020, England/CAMC-A822AC/2020, England/CAMC-A822BB/2020, England/CAMC-A822D9/2020, England/CAMC-A82303/2020, England/CAMC-A82330/2020, England/CAMC-A8234F/2020, England/CAMC-A8238B/2020, England/CAMC-A8239A/2020, England/CAMC-A823C7/2020, England/CAMC-A823D6/2020, England/CAMC-A823E5/2020, England/CAMC-A8241F/2020, England/CAMC-A8242E/2020, England/CAMC-A8246A/2020, England/CAMC-A82488/2020, England/CAMC-A82497/2020, England/CAMC-A824F1/2020, England/CAMC-A8250D/2020, England/CAMC-A8251C/2020, England/CAMC-A8253A/2020, England/CAMC-A82549/2020, England/CAMC-A82558/2020, England/CAMC-A82567/2020, England/CAMC-A82576/2020, England/CAMC-A82585/2020, England/CAMC-A82594/2020, England/CAMC-A82725/2020, England/CAMC-A82734/2020, England/CAMC-A82761/2020, England/CAMC-A827BC/2020, England/CAMC-A8292F/2020, England/CAMC-A8293E/2020, England/CAMC-A8294D/2020, England/CAMC-A8295C/2020, England/CAMC-A8296B/2020, England/CAMC-A8297A/2020, England/CAMC-A82989/2020, England/CAMC-A82998/2020, England/CAMC-A829A7/2020, England/CAMC-A829B6/2020, England/CAMC-A829C5/2020, England/CAMC-A829D4/2020, England/CAMC-A829F2/2020, England/CAMC-A82A0E/2020, England/CAMC-A82A86/2020, England/CAMC-A82A95/2020, England/CAMC-A82AA4/2020, England/CAMC-A82AB3/2020, England/CAMC-A82AC2/2020, England/CAMC-A82AD1/2020, England/CAMC-A82AE0/2020, England/CAMC-A82AFF/2020, England/CAMC-A82B0B/2020, England/CAMC-A82B1A/2020, England/CAMC-A82BFC/2020, England/CAMC-A82C17/2020, England/CAMC-A82C26/2020, England/CAMC-A82C35/2020, England/CAMC-A82C53/2020, England/CAMC-A82C71/2020, England/CAMC-A82C80/2020, England/CAMC-A82C9F/2020, England/CAMC-A82CBD/2020, England/CAMC-A82CCC/2020, England/CAMC-A82CDB/2020, England/CAMC-A82CEA/2020, England/CAMC-A82CF9/2020, England/CAMC-A82D8D/2020, England/CAMC-A82D9C/2020, England/CAMC-A82DAB/2020, England/CAMC-A82DBA/2020, England/CAMC-A82DC9/2020, England/CAMC-A82DD8/2020, England/CAMC-A82DE7/2020, England/CAMC-A82DF6/2020, England/CAMC-A82E3F/2020, England/CAMC-A82E5D/2020, England/CAMC-A82E6C/2020, England/CAMC-A82E7B/2020, England/CAMC-A82E8A/2020, England/CAMC-A82E99/2020, England/CAMC-A82EA8/2020, England/CAMC-A82EB7/2020, England/CAMC-A82EF3/2020, England/CAMC-A82F0F/2020, England/CAMC-A82F2D/2020, England/CAMC-A82F4B/2020, England/CAMC-A82F5A/2020, England/CAMC-A82F69/2020, England/CAMC-A82F87/2020, England/CAMC-A82F96/2020, England/CAMC-A82FA5/2020, England/CAMC-A82FB4/2020, England/CAMC-A82FC3/2020, England/CAMC-A82FD2/2020, England/CAMC-A82FE1/2020, England/CAMC-A82FF0/2020, England/CAMC-A8300B/2020, England/CAMC-A8301A/2020, England/CAMC-A83029/2020, England/CAMC-A83038/2020, England/CAMC-A83047/2020, England/CAMC-A83056/2020, England/CAMC-A83065/2020, England/CAMC-A83074/2020, England/CAMC-A83083/2020, England/CAMC-A83092/2020, England/CAMC-A831DB/2020, England/CAMC-AAF4EF/2020, England/CAMC-AAF50A/2020, England/CAMC-AAF519/2020, England/CAMC-AAF528/2020, England/CAMC-AAF546/2020, England/CAMC-AAF555/2020, England/CAMC-AAF564/2020, England/CAMC-AAF582/2020, England/CAMC-AAF591/2020, England/CAMC-AAF5A0/2020, England/CAMC-AAF5BF/2020, England/CAMC-AAF5EC/2020, England/CAMC-AAF5FB/2020, England/CAMC-AAF607/2020, England/CAMC-AAF616/2020, England/CAMC-AAF625/2020, England/CAMC-AAF634/2020, England/CAMC-AAF643/2020, England/CAMC-AAF652/2020, England/CAMC-AAF661/2020, England/CAMC-AAF670/2020, England/CAMC-AAF68F/2020, England/CAMC-AAF69E/2020, England/CAMC-AAF6AD/2020, England/CAMC-AAF6BC/2020, England/CAMC-AAF6E9/2020, England/CAMC-AAF6F8/2020, England/CAMC-AAF704/2020, England/CAMC-AAF713/2020, England/CAMC-AAF722/2020, England/CAMC-AAF731/2020, England/CAMC-AAF740/2020, England/CAMC-AAF75F/2020, England/CAMC-AAF76E/2020, England/CAMC-AAF77D/2020, England/CAMC-AAF78C/2020, England/CAMC-AAF79B/2020, England/CAMC-AAF7AA/2020, England/CAMC-AAF7C8/2020, England/CAMC-AAF7D7/2020, England/CAMC-AAF7E6/2020, England/CAMC-AAF7F5/2020, England/CAMC-AAF801/2020, England/CAMC-AAF810/2020, England/CAMC-AAF898/2020, England/CAMC-AAF8A7/2020, England/CAMC-AAF8B6/2020, England/CAMC-AAF8C5/2020, England/CAMC-AAF8D4/2020, England/CAMC-AAF8E3/2020, England/CAMC-AAF8F2/2020, England/CAMC-AAF90E/2020, England/CAMC-AAF91D/2020, England/CAMC-AAF92C/2020, England/CAMC-AAF93B/2020, England/CAMC-AAF959/2020, England/CAMC-AAF968/2020, England/CAMC-AAF977/2020, England/CAMC-AAF986/2020, England/CAMC-AAF995/2020, England/CAMC-AAF9A4/2020, England/CAMC-AAF9D1/2020, England/CAMC-AAF9E0/2020, England/CAMC-AAF9FF/2020, England/CAMC-AAFA0B/2020, England/CAMC-AAFA1A/2020, England/CAMC-AAFA29/2020, England/CAMC-AAFA38/2020, England/CAMC-AAFA47/2020, England/CAMC-AAFA56/2020, England/CAMC-AAFA65/2020, England/CAMC-AAFA74/2020, England/CAMC-AAFA83/2020, England/CAMC-AAFA92/2020, England/CAMC-AAFAB0/2020, England/CAMC-AAFACF/2020, England/CAMC-AAFAFC/2020, England/CAMC-AAFB08/2020, England/CAMC-AAFB17/2020, England/CAMC-AAFB26/2020, England/CAMC-AAFB44/2020, England/CAMC-AAFB53/2020, England/CAMC-AAFB62/2020, England/CAMC-AAFC05/2020, England/CAMC-AAFC14/2020, England/CAMC-AAFC23/2020, England/CAMC-AAFC32/2020, England/CAMC-AAFC41/2020, England/CAMC-AAFC7E/2020, England/CAMC-AAFC9C/2020, England/CAMC-AAFCAB/2020, England/CAMC-AAFCD8/2020, England/CAMC-AAFCE7/2020, England/CAMC-AAFCF6/2020, England/CAMC-AAFD02/2020, England/CAMC-AAFD11/2020, England/CAMC-AAFD20/2020, England/CAMC-AAFD3F/2020, England/CAMC-AAFD4E/2020, England/CAMC-AAFD5D/2020, England/CAMC-AAFD6C/2020, England/CAMC-AAFD7B/2020, England/CAMC-AAFD8A/2020, England/CAMC-AAFDB7/2020, England/CAMC-AAFDC6/2020, England/CAMC-AAFDD5/2020, England/CAMC-AAFDE4/2020, England/CAMC-AAFDF3/2020, England/CAMC-AAFE0F/2020, England/CAMC-AAFE1E/2020, England/CAMC-AAFE2D/2020, England/CAMC-AAFE5A/2020, England/CAMC-AAFE69/2020, England/CAMC-AAFE78/2020, England/CAMC-AAFE87/2020, England/CAMC-AAFE96/2020, England/CAMC-AAFEA5/2020, England/CAMC-AAFEB4/2020, England/CAMC-AAFEC3/2020, England/CAMC-AAFED2/2020, England/CAMC-AAFEE1/2020, England/CAMC-AAFEF0/2020, England/CAMC-AAFF0C/2020, England/CAMC-AAFF1B/2020, England/CAMC-AAFF2A/2020, England/CAMC-AAFF39/2020, England/CAMC-AAFF48/2020, England/CAMC-AAFF57/2020, England/CAMC-AAFF66/2020, England/CAMC-AAFF75/2020, England/CAMC-AAFF84/2020, England/CAMC-AB0111/2020, England/CAMC-AB013F/2020, England/CAMC-AB014E/2020, England/CAMC-AB015D/2020, England/CAMC-AB016C/2020, England/CAMC-AB02E1/2020, England/CAMC-AB02F0/2020, England/CAMC-AB030C/2020, England/CAMC-AB031B/2020, England/CAMC-AB032A/2020, England/CAMC-AB0339/2020, England/CAMC-AB0348/2020, England/CAMC-AB0357/2020, England/CAMC-AB0366/2020, England/CAMC-AB0375/2020, England/CAMC-AB0384/2020, England/CAMC-AB0393/2020, England/CAMC-AB113E/2020, England/CAMC-AB114D/2020, England/CAMC-AB115C/2020, England/CAMC-AB116B/2020, England/CAMC-AB117A/2020, England/CAMC-AB1189/2020, England/CAMC-AB11A7/2020, England/CAMC-AB11B6/2020, England/CAMC-AB11C5/2020, England/CAMC-AB1286/2020, England/CAMC-AB1295/2020, England/CAMC-AB12A4/2020, England/CAMC-AB130B/2020, England/CAMC-AB1329/2020, England/CAMC-AB1338/2020, England/CAMC-AB1347/2020, England/CAMC-AB1356/2020, England/CAMC-AB1365/2020, England/CAMC-AB1374/2020, England/CAMC-AB1383/2020, England/CAMC-AB13A1/2020, England/CAMC-AB13B0/2020, England/CAMC-AB13CF/2020, England/CAMC-AB13DE/2020, England/CAMC-AB13ED/2020, England/CAMC-AB13FC/2020, England/CAMC-AB1408/2020, England/CAMC-AB1417/2020, England/CAMC-AB1426/2020, England/CAMC-AB1435/2020, England/CAMC-AB1444/2020, England/CAMC-AB1462/2020, England/CAMC-AB1480/2020, England/CAMC-AB149F/2020, England/CAMC-AB14AE/2020, England/CAMC-AB14BD/2020, England/CAMC-AB14CC/2020, England/CAMC-AB14DB/2020, England/CAMC-AB14F9/2020, England/CAMC-AB1505/2020, England/CAMC-AB1514/2020, England/CAMC-AB1523/2020, England/CAMC-AB1532/2020, England/CAMC-AB1541/2020, England/CAMC-AB156F/2020, England/CAMC-AB15AB/2020, England/CAMC-AB15BA/2020, England/CAMC-AB15C9/2020, England/CAMC-AB15D8/2020, England/CAMC-AB15E7/2020, England/CAMC-AB1839/2020, England/CAMC-AB1848/2020, England/CAMC-AB1857/2020, England/CAMC-AB1866/2020, England/CAMC-AB1875/2020, England/CAMC-AB1884/2020, England/CAMC-AB1893/2020, England/CAMC-AB18A2/2020, England/CAMC-AB18B1/2020, England/CAMC-AB18C0/2020, England/CAMC-AB18DF/2020, England/CAMC-AB18EE/2020, England/CAMC-AB18FD/2020, England/CAMC-AB1909/2020, England/CAMC-AB1918/2020, England/CAMC-AB1927/2020, England/CAMC-AB1936/2020, England/CAMC-AB1945/2020, England/CAMC-AB1954/2020, England/CAMC-AB1972/2020, England/CAMC-AB1981/2020, England/CAMC-AB1990/2020, England/CAMC-AB19BE/2020, England/CAMC-AB1AF7/2020, England/CAMC-AB1B7C/2020, England/CAMC-AB1B9A/2020, England/CAMC-AB1C00/2020, England/CAMC-AB1C1F/2020, England/CAMC-AB1C3D/2020, England/CAMC-AB1C97/2020, England/CAMC-AB1CB5/2020, England/CAMC-AB1CD3/2020, England/CAMC-AB1D0D/2020, England/CAMC-AB1D1C/2020, England/CAMC-AB1D2B/2020, England/CAMC-AB1D49/2020, England/CAMC-AB1D58/2020, England/CAMC-AB1D85/2020, England/CAMC-AB1D94/2020, England/CAMC-AB1DA3/2020, England/CAMC-AB1DB2/2020, England/CAMC-AB1DD0/2020, England/CAMC-AB1DEF/2020, England/CAMC-AB1DFE/2020, England/CAMC-AB1E0A/2020, England/CAMC-AB1E19/2020, England/CAMC-AB1E28/2020, England/CAMC-AB1E55/2020, England/CAMC-AB1E64/2020, England/CAMC-AB1E73/2020, England/CAMC-AB1E82/2020, England/CAMC-AB1E91/2020, England/CAMC-AB1EA0/2020, England/CAMC-AB1EBF/2020, England/CAMC-AB1ECE/2020, England/CAMC-AB1EDD/2020, England/CAMC-AB1EEC/2020, England/CAMC-AB1EFB/2020, England/CAMC-AB1F07/2020, England/CAMC-AB1F16/2020, England/CAMC-AB204F/2020, England/CAMC-AB206D/2020, England/CAMC-AB209A/2020, England/CAMC-AB20F4/2020, England/CAMC-AB2100/2020, England/CAMC-AB211F/2020, England/CAMC-AB215B/2020, England/CAMC-AB2179/2020, England/CAMC-AB2188/2020, England/CAMC-AB2197/2020, England/CAMC-AB21A6/2020, England/CAMC-AB21B5/2020, England/CAMC-AB21C4/2020, England/CAMC-AB21D3/2020, England/CAMC-AB21F1/2020, England/CAMC-AB220D/2020, England/CAMC-AB221C/2020, England/CAMC-AB222B/2020, England/CAMC-AB223A/2020, England/CAMC-AB23DD/2020, England/CAMC-AB23EC/2020, England/CAMC-AB23FB/2020, England/CAMC-AB2610/2020, England/CAMC-AB262F/2020, England/CAMC-AEA62E/2020, England/CAMC-AEA63D/2020, England/CAMC-AEA64C/2020, England/CAMC-AEA65B/2020, England/CAMC-AEA66A/2020, England/CAMC-AEA679/2020, England/CAMC-AEA688/2020, England/CAMC-AEA697/2020, England/CAMC-AEA6A6/2020, England/CAMC-AEA6B5/2020, England/CAMC-AEA6C4/2020, England/CAMC-AEA6D3/2020, England/CAMC-AEA6E2/2020, England/CAMC-AEA6F1/2020, England/CAMC-AEA70D/2020, England/CAMC-AEA72B/2020, England/CAMC-AEA73A/2020, England/CAMC-AEA749/2020, England/CAMC-AEA758/2020, England/CAMC-AEA767/2020, England/CAMC-AEA776/2020, England/CAMC-AEA785/2020, England/CAMC-AEA794/2020, England/CAMC-AEA7A3/2020, England/CAMC-AEA7B2/2020, England/CAMC-AEA7C1/2020, England/CAMC-AEA7D0/2020, England/CAMC-AEA7EF/2020, England/CAMC-AEA80A/2020, England/CAMC-AEA819/2020, England/CAMC-AEA828/2020, England/CAMC-AEA837/2020, England/CAMC-AEA846/2020, England/CAMC-AEA855/2020, England/CAMC-AEA864/2020, England/CAMC-AEA873/2020, England/CAMC-AEA882/2020, England/CAMC-AEA891/2020, England/CAMC-AEA8A0/2020, England/CAMC-AEA8BF/2020, England/CAMC-AEA8CE/2020, England/CAMC-AEA8DD/2020, England/CAMC-AEA8EC/2020, England/CAMC-AEA8FB/2020, England/CAMC-AEA907/2020, England/CAMC-AEA916/2020, England/CAMC-AEA925/2020, England/CAMC-AEA934/2020, England/CAMC-AEA943/2020, England/CAMC-AEA952/2020, England/CAMC-AEA961/2020, England/CAMC-AEA970/2020, England/CAMC-AEA98F/2020, England/CAMC-AEA99E/2020, England/CAMC-AEA9AD/2020, England/CAMC-AEA9BC/2020, England/CAMC-AEA9CB/2020, England/CAMC-AEA9DA/2020, England/CAMC-AEA9E9/2020, England/CAMC-AEAA22/2020, England/CAMC-AEAA31/2020, England/CAMC-AEAA40/2020, England/CAMC-AEAA5F/2020, England/CAMC-AEAA6E/2020, England/CAMC-AEAA7D/2020, England/CAMC-AEAA8C/2020, England/CAMC-AEAA9B/2020, England/CAMC-AEAAAA/2020, England/CAMC-AEAAB9/2020, England/CAMC-AEAAC8/2020, England/CAMC-AEAAD7/2020, England/CAMC-AEAAE6/2020, England/CAMC-AEAAF5/2020, England/CAMC-AEAB01/2020, England/CAMC-AEAB2F/2020, England/CAMC-AEAB3E/2020, England/CAMC-AEAB4D/2020, England/CAMC-AEAB5C/2020, England/CAMC-AEAB6B/2020, England/CAMC-AEAB7A/2020, England/CAMC-AEAB89/2020, England/CAMC-AEAB98/2020, England/CAMC-AEABA7/2020, England/CAMC-AEABB6/2020, England/CAMC-AEABC5/2020, England/CAMC-AEABD4/2020, England/CAMC-AEABE3/2020, England/CAMC-AEABF2/2020, England/CAMC-AEAC0E/2020, England/CAMC-AEAC1D/2020, England/CAMC-AEAC2C/2020, England/CAMC-AEAC3B/2020, England/CAMC-AEAC4A/2020, England/CAMC-AEAC59/2020, England/CAMC-AEAC68/2020, England/CAMC-AEAC77/2020, England/CAMC-AEAC86/2020, England/CAMC-AEAC95/2020, England/CAMC-AEACA4/2020, England/CAMC-AEACB3/2020, England/CAMC-AEACC2/2020, England/CAMC-AEACD1/2020, England/CAMC-AEACE0/2020, England/CAMC-AEACFF/2020, England/CAMC-AEAD0B/2020, England/CAMC-AEAD1A/2020, England/CAMC-AEAD29/2020, England/CAMC-AEAD38/2020, England/CAMC-AEAD47/2020, England/CAMC-AEAD56/2020, England/CAMC-AEAD65/2020, England/CAMC-AEAD74/2020, England/CAMC-AEAD92/2020, England/CAMC-AEADB0/2020, England/CAMC-AEADCF/2020, England/CAMC-AEADDE/2020, England/CAMC-AEADED/2020, England/CAMC-AEADFC/2020, England/CAMC-AEAE08/2020, England/CAMC-AEAE17/2020, England/CAMC-AEAE26/2020, England/CAMC-AEAE44/2020, England/CAMC-AEAE53/2020, England/CAMC-AEAE62/2020, England/CAMC-AEAE71/2020, England/CAMC-AEAE80/2020, England/CAMC-AEAE9F/2020, England/CAMC-AEAEAE/2020, England/CAMC-AEAEBD/2020, England/CAMC-AEAECC/2020, England/CAMC-AEAEDB/2020, England/CAMC-AEAF50/2020, England/CAMC-AEAF6F/2020, England/CAMC-AEAF7E/2020, England/CAMC-AEAF8D/2020, England/CAMC-AEAF9C/2020, England/CAMC-AEAFAB/2020, England/CAMC-AEAFBA/2020, England/CAMC-AEAFE7/2020, England/CAMC-AEAFF6/2020, England/CAMC-AEB001/2020, England/CAMC-AEB02F/2020, England/CAMC-AEB03E/2020, England/CAMC-AEB04D/2020, England/CAMC-AEB05C/2020, England/CAMC-AEB06B/2020, England/CAMC-AEB07A/2020, England/CAMC-AEB089/2020, England/CAMC-AEB098/2020, England/CAMC-AEB0A7/2020, England/CAMC-AEB0B6/2020, England/CAMC-AEB0C5/2020, England/CAMC-AEB0D4/2020, England/CAMC-AEB0E3/2020, England/CAMC-AEB0F2/2020, England/CAMC-AEB10E/2020, England/CAMC-AEB11D/2020, England/CAMC-AEB12C/2020, England/CAMC-AEB13B/2020, England/CAMC-AEB14A/2020, England/CAMC-AEB159/2020, England/CAMC-AEB168/2020, England/CAMC-AEB177/2020, England/CAMC-AEB186/2020, England/CAMC-AEB1A4/2020, England/CAMC-AEB1B3/2020, England/CAMC-AEB1C2/2020, England/CAMC-AEB1D1/2020, England/CAMC-AEB1E0/2020, England/CAMC-AEB1FF/2020, England/CAMC-AEB20B/2020, England/CAMC-B0703B/2020, England/CAMC-B0704A/2020, England/CAMC-B07059/2020, England/CAMC-B07068/2020, England/CAMC-B07077/2020, England/CAMC-B07086/2020, England/CAMC-B07095/2020, England/CAMC-B070A4/2020, England/CAMC-B070B3/2020, England/CAMC-B070C2/2020, England/CAMC-B070D1/2020, England/CAMC-B070E0/2020, England/CAMC-B070FF/2020, England/CAMC-B0710B/2020, England/CAMC-B0711A/2020, England/CAMC-B07129/2020, England/CAMC-B07138/2020, England/CAMC-B07147/2020, England/CAMC-B07156/2020, England/CAMC-B07165/2020, England/CAMC-B07174/2020, England/CAMC-B07183/2020, England/CAMC-B07192/2020, England/CAMC-B071A1/2020, England/CAMC-B071B0/2020, England/CAMC-B071DE/2020, England/CAMC-B071ED/2020, England/CAMC-B071FC/2020, England/CAMC-B07208/2020, England/CAMC-B07217/2020, England/CAMC-B07226/2020, England/CAMC-B07235/2020, England/CAMC-B07244/2020, England/CAMC-B07253/2020, England/CAMC-B07262/2020, England/CAMC-B07271/2020, England/CAMC-B07280/2020, England/CAMC-B0729F/2020, England/CAMC-B072AE/2020, England/CAMC-B072CC/2020, England/CAMC-B072DB/2020, England/CAMC-B072EA/2020, England/CAMC-B072F9/2020, England/CAMC-B07305/2020, England/CAMC-B07314/2020, England/CAMC-B07323/2020, England/CAMC-B07332/2020, England/CAMC-B07341/2020, England/CAMC-B07350/2020, England/CAMC-B0736F/2020, England/CAMC-B0737E/2020, England/CAMC-B0738D/2020, England/CAMC-B0739C/2020, England/CAMC-B073AB/2020, England/CAMC-B073BA/2020, England/CAMC-B073C9/2020, England/CAMC-B073D8/2020, England/CAMC-B073E7/2020, England/CAMC-B073F6/2020, England/CAMC-B07402/2020, England/CAMC-B07411/2020, England/CAMC-B07420/2020, England/CAMC-B0743F/2020, England/CAMC-B0744E/2020, England/CAMC-B0745D/2020, England/CAMC-B0746C/2020, England/CAMC-B0747B/2020, England/CAMC-B0748A/2020, England/CAMC-B07499/2020, England/CAMC-B074A8/2020, England/CAMC-B074B7/2020, England/CAMC-B074C6/2020, England/CAMC-B074D5/2020, England/CAMC-B074E4/2020, England/CAMC-B074F3/2020, England/CAMC-B0750F/2020, England/CAMC-B0751E/2020, England/CAMC-B0752D/2020, England/CAMC-B0753C/2020, England/CAMC-B0754B/2020, England/CAMC-B0755A/2020, England/CAMC-B07578/2020, England/CAMC-B07587/2020, England/CAMC-B07596/2020, England/CAMC-B075A5/2020, England/CAMC-B075B4/2020, England/CAMC-B075C3/2020, England/CAMC-B075D2/2020, England/CAMC-B075F0/2020, England/CAMC-B0761B/2020, England/CAMC-B0762A/2020, England/CAMC-B07639/2020, England/CAMC-B07648/2020, England/CAMC-B07684/2020, England/CAMC-B07693/2020, England/CAMC-B076A2/2020, England/CAMC-B076B1/2020, England/CAMC-B076C0/2020, England/CAMC-B076FD/2020, England/CAMC-B07709/2020, England/CAMC-B07718/2020, England/CAMC-B07727/2020, England/CAMC-B07736/2020, England/CAMC-B07763/2020, England/CAMC-B07772/2020, England/CAMC-B07781/2020, England/CAMC-B07790/2020, England/CAMC-B077BE/2020, England/CAMC-B077DC/2020, England/CAMC-B077EB/2020, England/CAMC-B07806/2020, England/CAMC-B07815/2020, England/CAMC-B07824/2020, England/CAMC-B07833/2020, England/CAMC-B07842/2020, England/CAMC-B07851/2020, England/CAMC-B07860/2020, England/CAMC-B0787F/2020, England/CAMC-B0788E/2020, England/CAMC-B0789D/2020, England/CAMC-B078AC/2020, England/CAMC-B078BB/2020, England/CAMC-B078CA/2020, England/CAMC-B078D9/2020, England/CAMC-B078E8/2020, England/CAMC-B078F7/2020, England/CAMC-B07903/2020, England/CAMC-B07912/2020, England/CAMC-B07921/2020, England/CAMC-B07930/2020, England/CAMC-B0794F/2020, England/CAMC-B0795E/2020, England/CAMC-B0796D/2020, England/CAMC-B0797C/2020, England/CAMC-B0798B/2020, England/CAMC-B0799A/2020, England/CAMC-B079A9/2020, England/CAMC-B079B8/2020, England/CAMC-B079C7/2020, England/CAMC-B079D6/2020, England/CAMC-B079E5/2020, England/CAMC-B079F4/2020, England/CAMC-B07A00/2020, England/CAMC-B07A1F/2020, England/CAMC-B07A2E/2020, England/CAMC-B07A3D/2020, England/CAMC-B07A5B/2020, England/CAMC-B07A6A/2020, England/CAMC-B07A79/2020, England/CAMC-B07A88/2020, England/CAMC-B07A97/2020, England/CAMC-B07AA6/2020, England/CAMC-B07AB5/2020, England/CAMC-B07AC4/2020, England/CAMC-B07AD3/2020, England/CAMC-B07AE2/2020, England/CAMC-B07AF1/2020, England/CAMC-B07B0D/2020, England/CAMC-B07B1C/2020, England/CAMC-B07B2B/2020, England/CAMC-B07B3A/2020, England/CAMC-B07B49/2020, England/CAMC-B07B58/2020, England/CAMC-B07B67/2020, England/CAMC-B07B76/2020, England/CAMC-B07B85/2020, England/CAMC-B07B94/2020, England/CAMC-B07BA3/2020, England/CAMC-B07BB2/2020, England/CAMC-B07BC1/2020, England/CAMC-B07BD0/2020, England/CAMC-B07BEF/2020, England/CAMC-B07BFE/2020, England/CAMC-B07C19/2020, England/CAMC-B07C28/2020, England/CAMC-B07C37/2020, England/CAMC-B07C46/2020, England/CAMC-B07C55/2020, England/CAMC-B07C64/2020, England/CAMC-B07C73/2020, England/CAMC-B07C82/2020, England/CAMC-B07C91/2020, England/CAMC-B07CA0/2020, England/CAMC-B07CBF/2020, England/CAMC-B07CCE/2020, England/CAMC-B07CDD/2020, England/CAMC-B07CEC/2020, England/CAMC-B07CFB/2020, England/CAMC-B07D07/2020, England/CAMC-B07D16/2020, England/CAMC-B07D25/2020, England/CAMC-B07D34/2020, England/CAMC-B07D43/2020, England/CAMC-B07D61/2020, England/CAMC-B07D70/2020, England/CAMC-B07D8F/2020, England/CAMC-B07D9E/2020, England/CAMC-B07DAD/2020, England/CAMC-B07DBC/2020, England/CAMC-B07DCB/2020, England/CAMC-B07DDA/2020, England/CAMC-B07DF8/2020, England/CAMC-B07E04/2020, England/CAMC-B07E22/2020, England/CAMC-B07E31/2020, England/CAMC-B07E40/2020, England/CAMC-B07E5F/2020, England/CAMC-B07E6E/2020, England/CAMC-B07E8C/2020, England/CAMC-B07E9B/2020, England/CAMC-B07EAA/2020, England/CAMC-B07EC8/2020, England/CAMC-B07ED7/2020, England/CAMC-B07EE6/2020, England/CAMC-B07F01/2020, England/CAMC-B07F10/2020, England/CAMC-B07F2F/2020, England/CAMC-B07F3E/2020, England/CAMC-B07F4D/2020, England/CAMC-B07F5C/2020, England/CAMC-B07F6B/2020, England/CAMC-B07F7A/2020, England/CAMC-B07F89/2020, England/CAMC-B07F98/2020, England/CAMC-B07FA7/2020, England/CAMC-B07FB6/2020, England/CAMC-B07FC5/2020, England/CAMC-B07FD4/2020, England/CAMC-B07FE3/2020, England/CAMC-B07FF2/2020, England/CAMC-B0800D/2020, England/CAMC-B0801C/2020, England/CAMC-B0802B/2020, England/CAMC-B08049/2020, England/CAMC-B08058/2020, England/CAMC-B08067/2020, England/CAMC-B08076/2020, England/CAMC-B08085/2020, England/CAMC-B08094/2020, England/CAMC-B080A3/2020, England/CAMC-B080B2/2020, England/CAMC-B080C1/2020, England/CAMC-B080D0/2020, England/CAMC-B080EF/2020, England/CAMC-B080FE/2020, England/CAMC-B0810A/2020, England/CAMC-B08128/2020, England/CAMC-B08137/2020, England/CAMC-B08146/2020, England/CAMC-B08155/2020, England/CAMC-B08164/2020, England/CAMC-B08173/2020, England/CAMC-B08182/2020, England/CAMC-B08191/2020, England/CAMC-B081A0/2020, England/CAMC-B081BF/2020, England/CAMC-B081CE/2020, England/CAMC-B081DD/2020, England/CAMC-B081EC/2020, England/CAMC-B081FB/2020, England/CAMC-B08207/2020, England/CAMC-B08216/2020, England/CAMC-B08225/2020, England/CAMC-B08234/2020, England/CAMC-B08243/2020, England/CAMC-B08252/2020, England/CAMC-B08261/2020, England/CAMC-B08270/2020, England/CAMC-B0828F/2020, England/CAMC-B0829E/2020, England/CAMC-B082AD/2020, England/CAMC-B082BC/2020, England/CAMC-B082CB/2020, England/CAMC-B082DA/2020, England/CAMC-B082E9/2020, England/CAMC-B082F8/2020, England/CAMC-B08304/2020, England/CAMC-B08313/2020, England/CAMC-B08322/2020, England/CAMC-B08331/2020, England/CAMC-B08340/2020, England/CAMC-B0835F/2020, England/CAMC-B0836E/2020, England/CAMC-B0837D/2020, England/CAMC-B0838C/2020, England/CAMC-B0839B/2020, England/CAMC-B083AA/2020, England/CAMC-B083B9/2020, England/CAMC-B083C8/2020, England/CAMC-B083D7/2020, England/CAMC-B083E6/2020, England/CAMC-B083F5/2020, England/CAMC-B08401/2020, England/CAMC-B08410/2020, England/CAMC-B0842F/2020, England/CAMC-B0843E/2020, England/CAMC-B0844D/2020, England/CAMC-B0845C/2020, England/CAMC-B0846B/2020, England/CAMC-B0847A/2020, England/CAMC-B08489/2020, England/CAMC-B08498/2020, England/CAMC-B084A7/2020, England/CAMC-B084B6/2020, England/CAMC-B084D4/2020, England/CAMC-B084E3/2020, England/CAMC-B084F2/2020, England/CAMC-B0850E/2020, England/CAMC-B0851D/2020, England/CAMC-B0852C/2020, England/CAMC-B0853B/2020, England/CAMC-B0854A/2020, England/CAMC-B08559/2020, England/CAMC-B08568/2020, England/CAMC-B08577/2020, England/CAMC-B08586/2020, England/CAMC-B08595/2020, England/CAMC-B085A4/2020, England/CAMC-B085C2/2020, England/CAMC-B085D1/2020, England/CAMC-B085E0/2020, England/CAMC-B085FF/2020, England/CAMC-B0860B/2020, England/CAMC-B0861A/2020, England/CAMC-B08629/2020, England/CAMC-B08638/2020, England/CAMC-B08647/2020, England/CAMC-B08656/2020, England/CAMC-B08665/2020, England/CAMC-B08674/2020, England/CAMC-B08683/2020, England/CAMC-B08692/2020, England/CAMC-B086A1/2020, England/CAMC-B086B0/2020, England/CAMC-B086CF/2020, England/CAMC-B086DE/2020, England/CAMC-B086ED/2020, England/CAMC-B086FC/2020, England/CAMC-B08708/2020, England/CAMC-B08717/2020, England/CAMC-B08726/2020, England/CAMC-B08735/2020, England/CAMC-B08744/2020, England/CAMC-B08753/2020, England/CAMC-B08771/2020, England/CAMC-B08780/2020, England/CAMC-B0879F/2020, England/CAMC-B087AE/2020, England/CAMC-B087BD/2020, England/CAMC-B087CC/2020, England/CAMC-B087DB/2020, England/CAMC-B087EA/2020, England/CAMC-B087F9/2020, England/CAMC-B08805/2020, England/CAMC-B08814/2020, England/CAMC-B08823/2020, England/CAMC-B08832/2020, England/CAMC-B08841/2020, England/CAMC-B08850/2020, England/CAMC-B0886F/2020, England/CAMC-B0887E/2020, England/CAMC-B0888D/2020, England/CAMC-B0889C/2020, England/CAMC-B088AB/2020, England/CAMC-B088BA/2020, England/CAMC-B088C9/2020, England/CAMC-B088D8/2020, England/CAMC-B088E7/2020, England/CAMC-B088F6/2020, England/CAMC-B08902/2020, England/CAMC-B08911/2020, England/CAMC-B08920/2020, England/CAMC-B0893F/2020, England/CAMC-B0894E/2020, England/CAMC-B0895D/2020, England/CAMC-B0896C/2020, England/CAMC-B0897B/2020, England/CAMC-B0898A/2020, England/CAMC-B08999/2020, England/CAMC-B089A8/2020, England/CAMC-B089B7/2020, England/CAMC-B089C6/2020, England/CAMC-B089D5/2020, England/CAMC-B089E4/2020, England/CAMC-B089F3/2020, England/CAMC-B08A0F/2020, England/CAMC-B08A1E/2020, England/CAMC-B08A2D/2020, England/CAMC-B08A3C/2020, England/CAMC-B08A4B/2020, England/CAMC-B08A5A/2020, England/CAMC-B08A69/2020, England/CAMC-B08A78/2020, England/CAMC-B08A87/2020, England/CAMC-B08A96/2020, England/CAMC-B08AB4/2020, England/CAMC-B08AC3/2020, England/CAMC-B08AD2/2020, England/CAMC-B08AE1/2020, England/CAMC-B08AF0/2020, England/CAMC-B08B0C/2020, England/CAMC-B08B1B/2020, England/CAMC-B08B2A/2020, England/CAMC-B08B39/2020, England/CAMC-B08B48/2020, England/CAMC-B08B57/2020, England/CAMC-B08B66/2020, England/CAMC-B08B75/2020, England/CAMC-B08B84/2020, England/CAMC-B08B93/2020, England/CAMC-B08BA2/2020, England/CAMC-B08BC0/2020, England/CAMC-B08BDF/2020, England/CAMC-B08BEE/2020, England/CAMC-B08BFD/2020, England/CAMC-B08C09/2020, England/CAMC-B08C27/2020, England/CAMC-B08C36/2020, England/CAMC-B08C45/2020, England/CAMC-B08C54/2020, England/CAMC-B08C63/2020, England/CAMC-B08C72/2020, England/CAMC-B08C81/2020, England/CAMC-B08C90/2020, England/CAMC-B08CAF/2020, England/CAMC-B08CBE/2020, England/CAMC-B08CCD/2020, England/CAMC-B08CEB/2020, England/CAMC-B08CFA/2020, England/CAMC-B08D06/2020, England/CAMC-B08D15/2020, England/CAMC-B08D24/2020, England/CAMC-B08D33/2020, England/CAMC-B08D51/2020, England/CAMC-B08D60/2020, England/CAMC-B08D8E/2020, England/CAMC-B08D9D/2020, England/CAMC-B08DAC/2020, England/CAMC-B08DBB/2020, England/CAMC-B08DCA/2020, England/CAMC-B08DD9/2020, England/CAMC-B08E03/2020, England/CAMC-B08E12/2020, England/CAMC-B08E21/2020, England/CAMC-B08E30/2020, England/CAMC-B08E4F/2020, England/CAMC-B08E5E/2020, England/CAMC-B08E6D/2020, England/CAMC-B08E7C/2020, England/CAMC-B08E8B/2020, England/CAMC-B08E9A/2020, England/CAMC-B08EA9/2020, England/CAMC-B08EB8/2020, England/CAMC-B08EC7/2020, England/CAMC-B08ED6/2020, England/CAMC-B08EE5/2020, England/CAMC-B08EF4/2020, England/CAMC-B08F00/2020, England/CAMC-B08F1F/2020, England/CAMC-B08F2E/2020, England/CAMC-B08F4C/2020, England/CAMC-B08F5B/2020, England/CAMC-B08F6A/2020, England/CAMC-B08F79/2020, England/CAMC-B08F88/2020, England/CAMC-B08F97/2020, England/CAMC-B08FA6/2020, England/CAMC-B08FB5/2020, England/CAMC-B08FC4/2020, England/CAMC-B08FD3/2020, England/CAMC-B08FE2/2020, England/CAMC-B08FF1/2020, England/CAMC-B0900C/2020, England/CAMC-B0901B/2020, England/CAMC-B0902A/2020, England/CAMC-B09039/2020, England/CAMC-B09048/2020, England/CAMC-B09057/2020, England/CAMC-B09066/2020, England/CAMC-B09075/2020, England/CAMC-B09084/2020, England/CAMC-B09093/2020, England/CAMC-B090B1/2020, England/CAMC-B090C0/2020, England/CAMC-B090DF/2020, England/CAMC-B090EE/2020, England/CAMC-B090FD/2020, England/CAMC-B09109/2020, England/CAMC-B09136/2020, England/CAMC-B09145/2020, England/CAMC-B09154/2020, England/CAMC-B09163/2020, England/CAMC-B09172/2020, England/CAMC-B09181/2020, England/CAMC-B09190/2020, England/CAMC-B091AF/2020, England/CAMC-B091CD/2020, England/CAMC-B091DC/2020, England/CAMC-B091EB/2020, England/CAMC-B091FA/2020, England/CAMC-B09206/2020, England/CAMC-B09215/2020, England/CAMC-B09233/2020, England/CAMC-B09242/2020, England/CAMC-B09251/2020, England/CAMC-B09260/2020, England/CAMC-B0927F/2020, England/CAMC-B0928E/2020, England/CAMC-B092AC/2020, England/CAMC-B092BB/2020, England/CAMC-B092CA/2020, England/CAMC-B092D9/2020, England/CAMC-B092F7/2020, England/CAMC-B09303/2020, England/CAMC-B09312/2020, England/CAMC-B09321/2020, England/CAMC-B09330/2020, England/CAMC-B0935E/2020, England/CAMC-B0936D/2020, England/CAMC-B0937C/2020, England/CAMC-B0938B/2020, England/CAMC-B0939A/2020, England/CAMC-B093C7/2020, England/CAMC-B093D6/2020, England/CAMC-B093E5/2020, England/CAMC-B093F4/2020, England/CAMC-B09400/2020, England/CAMC-B0941F/2020, England/CAMC-B0942E/2020, England/CAMC-B0943D/2020, England/CAMC-B0944C/2020, England/CAMC-B0945B/2020, England/CAMC-B0946A/2020, England/CAMC-B09479/2020, England/CAMC-B09488/2020, England/CAMC-B09497/2020, England/CAMC-B094A6/2020, England/CAMC-B094B5/2020, England/CAMC-B094C4/2020, England/CAMC-B094E2/2020, England/CAMC-B0950D/2020, England/CAMC-B0951C/2020, England/CAMC-B0952B/2020, England/CAMC-B0953A/2020, England/CAMC-B09549/2020, England/CAMC-B09558/2020, England/CAMC-B09567/2020, England/CAMC-B09576/2020, England/CAMC-B09585/2020, England/CAMC-B09594/2020, England/CAMC-B095A3/2020, England/CAMC-B095B2/2020, England/CAMC-B095C1/2020, England/CAMC-B095D0/2020, England/CAMC-B095FE/2020, England/CAMC-B0960A/2020, England/CAMC-B09619/2020, England/CAMC-B09637/2020, England/CAMC-B09646/2020, England/CAMC-B09655/2020, England/CAMC-B09664/2020, England/CAMC-B09673/2020, England/CAMC-B096A0/2020, England/CAMC-B096BF/2020, England/CAMC-B096CE/2020, England/CAMC-B096DD/2020, England/CAMC-B096EC/2020, England/CAMC-B096FB/2020, England/CAMC-B09716/2020, England/CAMC-B09725/2020, England/CAMC-B09734/2020, England/CAMC-B09743/2020, England/CAMC-B09752/2020, England/CAMC-B09761/2020, England/CAMC-B09770/2020, England/CAMC-B0979E/2020, England/CAMC-B097AD/2020, England/CAMC-B097BC/2020, England/CAMC-B097CB/2020, England/CAMC-B097DA/2020, England/CAMC-B097E9/2020, England/CAMC-B097F8/2020, England/CAMC-B09804/2020, England/CAMC-B09813/2020, England/CAMC-B09822/2020, England/CAMC-B09831/2020, England/CAMC-B09840/2020, England/CAMC-B0985F/2020, England/CAMC-B0986E/2020, England/CAMC-B0987D/2020, England/CAMC-B0988C/2020, England/CAMC-B0989B/2020, England/CAMC-B098AA/2020, England/CAMC-B098B9/2020, England/CAMC-B098C8/2020, England/CAMC-B098D7/2020, England/CAMC-B098E6/2020, England/CAMC-B098F5/2020, England/CAMC-B09901/2020, England/CAMC-B09910/2020, England/CAMC-B0993E/2020, England/CAMC-B0994D/2020, England/CAMC-B0995C/2020, England/CAMC-B0996B/2020, England/CAMC-B0997A/2020, England/CAMC-B09989/2020, England/CAMC-B09998/2020, England/CAMC-B099A7/2020, England/CAMC-B099B6/2020, England/CAMC-B099C5/2020, England/CAMC-B099D4/2020, England/CAMC-B099E3/2020, England/CAMC-B099F2/2020, England/CAMC-B09A0E/2020, England/CAMC-B09A1D/2020, England/CAMC-B09A2C/2020, England/CAMC-B09A3B/2020, England/CAMC-B09A4A/2020, England/CAMC-B09A59/2020, England/CAMC-B09A68/2020, England/CAMC-B09A77/2020, England/CAMC-B09A86/2020, England/CAMC-B09A95/2020, England/CAMC-B09AA4/2020, England/CAMC-B09AB3/2020, England/CAMC-B09AC2/2020, England/CAMC-B09AD1/2020, England/CAMC-B09AE0/2020, England/CAMC-B09AFF/2020, England/CAMC-B09B0B/2020, England/CAMC-B09B1A/2020, England/CAMC-B09B38/2020, England/CAMC-B09B47/2020, England/CAMC-B09B56/2020, England/CAMC-B09B65/2020, England/CAMC-B09B74/2020, England/CAMC-B09B83/2020, England/CAMC-B09B92/2020, England/CAMC-B09BA1/2020, England/CAMC-B09BB0/2020, England/CAMC-B09BCF/2020, England/CAMC-B09BDE/2020, England/CAMC-B09BED/2020, England/CAMC-B09BFC/2020, England/CAMC-B09C08/2020, England/CAMC-B09C17/2020, England/CAMC-B09C26/2020, England/CAMC-B09C35/2020, England/CAMC-B09C44/2020, England/CAMC-B09C53/2020, England/CAMC-B09C62/2020, England/CAMC-B09C71/2020, England/CAMC-B09C80/2020, England/CAMC-B09C9F/2020, England/CAMC-B09CAE/2020, England/CAMC-B09CBD/2020, England/CAMC-B09CCC/2020, England/CAMC-B09CDB/2020, England/CAMC-B09CEA/2020, England/CAMC-B09CF9/2020, England/CAMC-B09D05/2020, England/CAMC-B09D14/2020, England/CAMC-B09D23/2020, England/CAMC-B09D41/2020, England/CAMC-B09D50/2020, England/CAMC-B09D6F/2020, England/CAMC-B09D7E/2020, England/CAMC-B09D8D/2020, England/CAMC-B09D9C/2020, England/CAMC-B09DAB/2020, England/CAMC-B09DBA/2020, England/CAMC-B09DC9/2020, England/CAMC-B09DD8/2020, England/CAMC-B09DE7/2020, England/CAMC-B09DF6/2020, England/CAMC-B09E02/2020, England/CAMC-B09E20/2020, England/CAMC-B09E3F/2020, England/CAMC-B09E4E/2020, England/CAMC-B09E5D/2020, England/CAMC-B09E6C/2020, England/CAMC-B09E7B/2020, England/CAMC-B09E8A/2020, England/CAMC-B09E99/2020, England/CAMC-B09EA8/2020, England/CAMC-B09EB7/2020, England/CAMC-B09EC6/2020, England/CAMC-B09ED5/2020, England/CAMC-B09EE4/2020, England/CAMC-B09EF3/2020, England/CAMC-B09F0F/2020, England/CAMC-B09F1E/2020, England/CAMC-B09F2D/2020, England/CAMC-B09F3C/2020, England/CAMC-B09F4B/2020, England/CAMC-B09F5A/2020, England/CAMC-B09F69/2020, England/CAMC-B09F96/2020, England/CAMC-B09FA5/2020, England/CAMC-B09FB4/2020, England/CAMC-B09FC3/2020, England/CAMC-B09FD2/2020, England/CAMC-B09FE1/2020, England/CAMC-B09FF0/2020, England/CAMC-B0A00B/2020, England/CAMC-B0A01A/2020, England/CAMC-B0A029/2020, England/CAMC-B0A038/2020, England/CAMC-B0A047/2020, England/CAMC-B0A056/2020, England/CAMC-B0A074/2020, England/CAMC-B0A083/2020, England/CAMC-B0A092/2020, England/CAMC-B0A0CF/2020, England/CAMC-B0A0DE/2020, England/CAMC-B0A0ED/2020, England/CAMC-B0A0FC/2020, England/CAMC-B0A108/2020, England/CAMC-B0A117/2020, England/CAMC-B0A144/2020, England/CAMC-B0A153/2020, England/CAMC-B0A171/2020, England/CAMC-B0A19F/2020, England/CAMC-B0A1CC/2020, England/CAMC-B0A205/2020, England/CAMC-B0A223/2020, England/CAMC-B0A26F/2020, England/CAMC-B0A3C6/2020, England/CAMC-B0A3E4/2020, England/CAMC-B0A3F3/2020, England/CAMC-B0A40F/2020, England/CAMC-B0A41E/2020, England/CAMC-B0A42D/2020, England/CAMC-B0A44B/2020, England/CAMC-B0A45A/2020, England/CAMC-B0A469/2020, England/CAMC-B0A478/2020, England/CAMC-B0A487/2020, England/CAMC-B0A496/2020, England/CAMC-B0A4A5/2020, England/CAMC-B0A4B4/2020, England/CAMC-B0A4D2/2020, England/CAMC-B0A4E1/2020, England/CAMC-B0A50C/2020, England/CAMC-B0A51B/2020, England/CAMC-B0A52A/2020, England/CAMC-B0A539/2020, England/CAMC-B0A548/2020, England/CAMC-B0A557/2020, England/CAMC-B0A566/2020, England/CAMC-B0A575/2020, England/CAMC-B0A584/2020, England/CAMC-B0A593/2020, England/CAMC-B0A5A2/2020, England/CAMC-B0A5B1/2020, England/CAMC-B0A5C0/2020, England/CAMC-B0A5DF/2020, England/CAMC-B0A5EE/2020, England/CAMC-B0A5FD/2020, England/CAMC-B0A609/2020, England/CAMC-B0A618/2020, England/CAMC-B0A627/2020, England/CAMC-B0A89A/2020, England/CAMC-B0A8C7/2020, England/CAMC-B0A8D6/2020, England/CAMC-B0A8E5/2020, England/CAMC-B0A8F4/2020, England/CAMC-B0AA67/2020, England/CAMC-B0AA76/2020, England/CAMC-B0AA85/2020, England/CAMC-B0AA94/2020, England/CAMC-B0AAA3/2020, England/CAMC-B0AAC1/2020, England/CAMC-B0AAD0/2020, England/CAMC-B0AAEF/2020, England/CAMC-B0AAFE/2020, England/CAMC-B0AB0A/2020, England/CAMC-B0AB19/2020, England/CAMC-B0ABDD/2020, England/CAMC-B0ABEC/2020, England/CAMC-B0ABFB/2020, England/CAMC-B0AC07/2020, England/CAMC-B0AC16/2020, England/CAMC-B0AC25/2020, England/CAMC-B0AC34/2020, England/CAMC-B0AC43/2020, England/CAMC-B0AD22/2020, England/CAMC-B0AD31/2020, England/CAMC-B0AD40/2020, England/CAMC-B0AD6E/2020, England/CAMC-B0AD7D/2020, England/CAMC-B0AD8C/2020, England/CAMC-B0AD9B/2020, England/CAMC-B0ADAA/2020, England/CAMC-B0ADB9/2020, England/CAMC-B0ADD7/2020, England/CAMC-B0ADF5/2020, England/CAMC-B0AE01/2020, England/CAMC-B0AE2F/2020, England/CAMC-B0AE3E/2020, England/CAMC-B0AE5C/2020, England/CAMC-B0AE6B/2020, England/CAMC-B0AE7A/2020, England/CAMC-B0AE89/2020, England/CAMC-B0AE98/2020, England/CAMC-B0AEA7/2020, England/CAMC-B0AEB6/2020, England/CAMC-B0AEC5/2020, England/CAMC-B0AED4/2020, England/CAMC-B0AEE3/2020, England/CAMC-B0AEF2/2020, England/CAMC-B0AF0E/2020, England/CAMC-B0AF1D/2020, England/CAMC-B0AF2C/2020, England/CAMC-B0AF3B/2020, England/CAMC-B0AF4A/2020, England/CAMC-B0AF59/2020, England/CAMC-B0AF68/2020, England/CAMC-B0AF77/2020, England/CAMC-B0AF86/2020, England/CAMC-B0AFA4/2020, England/CAMC-B0AFB3/2020, England/CAMC-B0AFC2/2020, England/CAMC-B0AFD1/2020, England/CAMC-B0AFE0/2020, England/CAMC-B0AFFF/2020, England/CAMC-B0B019/2020, England/CAMC-B0B028/2020, England/CAMC-B0B037/2020, England/CAMC-B0B046/2020, England/CAMC-B0B055/2020, England/CAMC-B0B064/2020, England/CAMC-B0B073/2020, England/CAMC-B0B082/2020, England/CAMC-B0B091/2020, England/CAMC-B0B0A0/2020, England/CAMC-B0B0BF/2020, England/CAMC-B0B0CE/2020, England/CAMC-B0B0DD/2020, England/CAMC-B0B0EC/2020, England/CAMC-B0B0FB/2020, England/CAMC-B0B107/2020, England/CAMC-B0B116/2020, England/CAMC-B0B125/2020, England/CAMC-B0B143/2020, England/CAMC-B0B152/2020, England/CAMC-B0B161/2020, England/CAMC-B0B170/2020, England/CAMC-B0B18F/2020, England/CAMC-B0B1AD/2020, England/CAMC-B0B1BC/2020, England/CAMC-B0B1CB/2020, England/CAMC-B0B1DA/2020, England/CAMC-B0B1E9/2020, England/CAMC-B0B1F8/2020, England/CAMC-B0B213/2020, England/CAMC-B0B222/2020, England/CAMC-B0B231/2020, England/CAMC-B0B240/2020, England/CAMC-B0B25F/2020, England/CAMC-B0B26E/2020, England/CAMC-B0B27D/2020, England/CAMC-B0B28C/2020, England/CAMC-B0B29B/2020, England/CAMC-B0B2AA/2020, England/CAMC-B0B2B9/2020, England/CAMC-B0B2C8/2020, England/CAMC-B0B2D7/2020, England/CAMC-B0B2E6/2020, England/CAMC-B0B2F5/2020, England/CAMC-B0B301/2020, England/CAMC-B0B310/2020, England/CAMC-B0B32F/2020, England/CAMC-B0B33E/2020, England/CAMC-B0B34D/2020, England/CAMC-B0B35C/2020, England/CAMC-B0B36B/2020, England/CAMC-B0B37A/2020, England/CAMC-B0B389/2020, England/CAMC-B0B398/2020, England/CAMC-B0B3A7/2020, England/CAMC-B0B3B6/2020, England/CAMC-B0B3C5/2020, England/CAMC-B0B3D4/2020, England/CAMC-B0B3F2/2020, England/CAMC-B0B40E/2020, England/CAMC-B0B41D/2020, England/CAMC-B0B42C/2020, England/CAMC-B0B44A/2020, England/CAMC-B0B459/2020, England/CAMC-B0B477/2020, England/CAMC-B0B486/2020, England/CAMC-B0B495/2020, England/CAMC-B0B4A4/2020, England/CAMC-B0B4D1/2020, England/CAMC-B0B4E0/2020, England/CAMC-B0B4FF/2020, England/CAMC-B0B5DE/2020, England/CAMC-B0B5ED/2020, England/CAMC-B0B5FC/2020, England/CAMC-B0B6EA/2020, England/CAMC-B0B6F9/2020, England/CAMC-B0B705/2020, England/CAMC-B0B714/2020, England/CAMC-B0B723/2020, England/CAMC-B0B732/2020, England/CAMC-B0B741/2020, England/CAMC-B0B750/2020, England/CAMC-B0B76F/2020, England/CAMC-B0B77E/2020, England/CAMC-B0B78D/2020, England/CAMC-B0B79C/2020, England/CAMC-B0B7AB/2020, England/CAMC-B0B7BA/2020, England/CAMC-B0B7C9/2020, England/CAMC-B0BA75/2020, England/CAMC-B0BA84/2020, England/CAMC-B0BA93/2020, England/CAMC-B0BAA2/2020, England/CAMC-B0BAB1/2020, England/CAMC-B0BAC0/2020, England/CAMC-B0C42B/2020, England/CAMC-B0C43A/2020, England/CAMC-B0C449/2020, England/CAMC-B0C458/2020, England/CAMC-B0C467/2020, England/CAMC-B0C476/2020, England/CAMC-B0C485/2020, England/CAMC-B0C4A3/2020, England/CAMC-B0C4B2/2020, England/CAMC-B0C4D0/2020, England/CAMC-B0C616/2020, England/CAMC-B0C625/2020, England/CAMC-B0C634/2020, England/CAMC-B0C643/2020, England/CAMC-B0C652/2020, England/CAMC-B0C661/2020, England/CAMC-B0C670/2020, England/CAMC-B0C68F/2020, England/CAMC-B0C6AD/2020, England/CAMC-B0C6BC/2020, England/CAMC-B0C801/2020, England/CAMC-B0C810/2020, England/CAMC-B0C82F/2020, England/CAMC-B0C83E/2020, England/CAMC-B0C84D/2020, England/CAMC-B0C85C/2020, England/CAMC-B0C86B/2020, England/CAMC-B0C87A/2020, England/CAMC-B0C889/2020, England/CAMC-B0C898/2020, England/CAMC-B0C8A7/2020, England/CAMC-B0C8B6/2020, England/CAMC-B0C8C5/2020, England/CAMC-B0C8D4/2020, England/CAMC-B0C8E3/2020, England/CAMC-B0C8F2/2020, England/CAMC-B0C90E/2020, England/CAMC-B0C91D/2020, England/CAMC-B0C92C/2020, England/CAMC-B0C93B/2020, England/CAMC-B0CA92/2020, England/CAMC-B0CAB0/2020, England/CAMC-B0CB44/2020, England/CAMC-B0CB53/2020, England/CAMC-B0CB62/2020, England/CAMC-B0CB9F/2020, England/CAMC-B0CBAE/2020, England/CAMC-B0CBBD/2020, England/CAMC-B0CBCC/2020, England/CAMC-B0CBDB/2020, England/CAMC-B0CBEA/2020, England/CAMC-B0CBF9/2020, England/CAMC-B0CC05/2020, England/CAMC-B0CC14/2020, England/CAMC-B0CC23/2020, England/CAMC-B0CC32/2020, England/CAMC-B0CC41/2020, England/CAMC-B0CC50/2020, England/CAMC-B0CC6F/2020, England/CAMC-B0CC9C/2020, England/CAMC-B0CCBA/2020, England/CAMC-B0CCC9/2020, England/CAMC-B0CCD8/2020, England/CAMC-B0CCE7/2020, England/CAMC-B0CD20/2020, England/CAMC-B0CD3F/2020, England/CAMC-B0CD4E/2020, England/CAMC-B0CD5D/2020, England/CAMC-B0CD6C/2020, England/CAMC-B0CD7B/2020, England/CAMC-B0CD8A/2020, England/CAMC-B0CD99/2020, England/CAMC-B0CDA8/2020, England/CAMC-B0CDC6/2020, England/CAMC-B0CE0F/2020, England/CAMC-B0CE1E/2020, England/CAMC-B0D062/2020, England/CAMC-B0D071/2020, England/CAMC-B0D080/2020, England/CAMC-B0D09F/2020, England/CAMC-B1FB6C/2020, England/CAMC-B1FB7B/2020, England/CAMC-B1FB8A/2020, England/CAMC-B1FB99/2020, England/CAMC-B1FBA8/2020, England/CAMC-B1FBB7/2020, England/CAMC-B1FBC6/2020, England/CAMC-B1FBD5/2020, England/CAMC-B1FBE4/2020, England/CAMC-B1FBF3/2020, England/CAMC-B1FC0F/2020, England/CAMC-B1FC1E/2020, England/CAMC-B1FC2D/2020, England/CAMC-B1FC3C/2020, England/CAMC-B1FC4B/2020, England/CAMC-B1FC69/2020, England/CAMC-B1FC78/2020, England/CAMC-B1FC87/2020, England/CAMC-B1FC96/2020, England/CAMC-B1FCA5/2020, England/CAMC-B1FCB4/2020, England/CAMC-B1FCC3/2020, England/CAMC-B1FCD2/2020, England/CAMC-B1FCE1/2020, England/CAMC-B1FCF0/2020, England/CAMC-B1FD0C/2020, England/CAMC-B1FD1B/2020, England/CAMC-B1FD2A/2020, England/CAMC-B1FD39/2020, England/CAMC-B1FD48/2020, England/CAMC-B1FD57/2020, England/CAMC-B1FD66/2020, England/CAMC-B1FD75/2020, England/CAMC-B1FD84/2020, England/CAMC-B1FD93/2020, England/CAMC-B1FDA2/2020, England/CAMC-B1FDB1/2020, England/CAMC-B1FDC0/2020, England/CAMC-B1FDDF/2020, England/CAMC-B1FDEE/2020, England/CAMC-B1FDFD/2020, England/CAMC-B1FE09/2020, England/CAMC-B1FE18/2020, England/CAMC-B1FE27/2020, England/CAMC-B1FE36/2020, England/CAMC-B1FE45/2020, England/CAMC-B1FE54/2020, England/CAMC-B1FE63/2020, England/CAMC-B1FE72/2020, England/CAMC-B1FE81/2020, England/CAMC-B1FE90/2020, England/CAMC-B1FEAF/2020, England/CAMC-B1FEBE/2020, England/CAMC-B1FECD/2020, England/CAMC-B1FEDC/2020, England/CAMC-B1FEEB/2020, England/CAMC-B1FEFA/2020, England/CAMC-B1FF06/2020, England/CAMC-B1FF24/2020, England/CAMC-B1FF33/2020, England/CAMC-B1FF42/2020, England/CAMC-B1FF60/2020, England/CAMC-B1FF7F/2020, England/CAMC-B1FF8E/2020, England/CAMC-B1FF9D/2020, England/CAMC-B1FFAC/2020, England/CAMC-B1FFBB/2020, England/CAMC-B1FFCA/2020, England/CAMC-B1FFD9/2020, England/CAMC-B1FFF7/2020, England/CAMC-B2000F/2020, England/CAMC-B2001E/2020, England/CAMC-B2002D/2020, England/CAMC-B20209/2020, England/CAMC-B20218/2020, England/CAMC-B20227/2020, England/CAMC-B20236/2020, England/CAMC-B20245/2020, England/CAMC-B20263/2020, England/CAMC-B20272/2020, England/CAMC-B20281/2020, England/CAMC-B20290/2020, England/CAMC-B202AF/2020, England/CAMC-B202BE/2020, England/CAMC-B202CD/2020, England/CAMC-B202DC/2020, England/CAMC-B2046D/2020, England/CAMC-B2047C/2020, England/CAMC-B204A9/2020, England/CAMC-B2053D/2020, England/CAMC-B2054C/2020, England/CAMC-B2055B/2020, England/CAMC-B2056A/2020, England/CAMC-B20579/2020, England/CAMC-B20588/2020, England/CAMC-B20597/2020, England/CAMC-B205A6/2020, England/CAMC-B205B5/2020, England/CAMC-B205C4/2020, England/CAMC-B205E2/2020, England/CAMC-B205F1/2020, England/CAMC-B206D0/2020, England/CAMC-B206EF/2020, England/CAMC-B206FE/2020, England/CAMC-B20719/2020, England/CAMC-B20728/2020, England/CAMC-B20737/2020, England/CAMC-B20746/2020, England/CAMC-B20755/2020, England/CAMC-B20807/2020, England/CAMC-B20816/2020, England/CAMC-B20825/2020, England/CAMC-B20834/2020, England/CAMC-B20843/2020, England/CAMC-B20852/2020, England/CAMC-B20861/2020, England/CAMC-B208F8/2020, England/CAMC-B20904/2020, England/CAMC-B20913/2020, England/CAMC-B20922/2020, England/CAMC-B20931/2020, England/CAMC-B2095F/2020, England/CAMC-B2096E/2020, England/CAMC-B2097D/2020, England/CAMC-B2098C/2020, England/CAMC-B2099B/2020, England/CAMC-B209AA/2020, England/CAMC-B209B9/2020, England/CAMC-B209C8/2020, England/CAMC-B209D7/2020, England/CAMC-B209F5/2020, England/CAMC-B20A01/2020, England/CAMC-B20A10/2020, England/CAMC-B20A2F/2020, England/CAMC-B20A3E/2020, England/CAMC-B20A4D/2020, England/CAMC-B20A5C/2020, England/CAMC-B20A6B/2020, England/CAMC-B20A7A/2020, England/CAMC-B20A89/2020, England/CAMC-B20A98/2020, England/CAMC-B20AA7/2020, England/CAMC-B20AB6/2020, England/CAMC-B20AC5/2020, England/CAMC-B20AE3/2020, England/CAMC-B20AF2/2020, England/CAMC-B20B0E/2020, England/CAMC-B20B1D/2020, England/CAMC-B20B2C/2020, England/CAMC-B20B3B/2020, England/CAMC-B20B4A/2020, England/CAMC-B20B59/2020, England/CAMC-B20B68/2020, England/CAMC-B20B77/2020, England/CAMC-B20B86/2020, England/CAMC-B20BA4/2020, England/CAMC-B20BB3/2020, England/CAMC-B20BC2/2020, England/CAMC-B20BE0/2020, England/CAMC-B20BFF/2020, England/CAMC-B20C0B/2020, England/CAMC-B20C1A/2020, England/CAMC-B20C29/2020, England/CAMC-B20C38/2020, England/CAMC-B20C47/2020, England/CAMC-B20C56/2020, England/CAMC-B20C65/2020, England/CAMC-B20C74/2020, England/CAMC-B20C83/2020, England/CAMC-B20C92/2020, England/CAMC-B20CA1/2020, England/CAMC-B20CB0/2020, England/CAMC-B20CCF/2020, England/CAMC-B20CDE/2020, England/CAMC-B20D08/2020, England/CAMC-B20D26/2020, England/CAMC-B20D35/2020, England/CAMC-B20D44/2020, England/CAMC-B20D53/2020, England/CAMC-B20D62/2020, England/CAMC-B20D71/2020, England/CAMC-B20D80/2020, England/CAMC-B20DAE/2020, England/CAMC-B20DCC/2020, England/CAMC-B20DDB/2020, England/CAMC-B20DEA/2020, England/CAMC-B20DF9/2020, England/CAMC-B20E05/2020, England/CAMC-B20E14/2020, England/CAMC-B20E23/2020, England/CAMC-B20E32/2020, England/CAMC-B20E41/2020, England/CAMC-B20E50/2020, England/CAMC-B20E6F/2020, England/CAMC-B20E7E/2020, England/CAMC-B20E8D/2020, England/CAMC-B20E9C/2020, England/CAMC-B20EAB/2020, England/CAMC-B20EBA/2020, England/CAMC-B20EC9/2020, England/CAMC-B20ED8/2020, England/CAMC-B20EE7/2020, England/CAMC-B20F02/2020, England/CAMC-B20F11/2020, England/CAMC-B20F20/2020, England/CAMC-B20F3F/2020, England/CAMC-B20F4E/2020, England/CAMC-B20F5D/2020, England/CAMC-B20F6C/2020, England/CAMC-B20F7B/2020, England/CAMC-B20F8A/2020, England/CAMC-B20F99/2020, England/CAMC-B20FA8/2020, England/CAMC-B20FB7/2020, England/CAMC-B20FC6/2020, England/CAMC-B20FD5/2020, England/CAMC-B20FE4/2020, England/CAMC-B20FF3/2020, England/CAMC-B2100E/2020, England/CAMC-B2101D/2020, England/CAMC-B2102C/2020, England/CAMC-B2103B/2020, England/CAMC-B2104A/2020, England/CAMC-B21068/2020, England/CAMC-B21077/2020, England/CAMC-B21086/2020, England/CAMC-B21095/2020, England/CAMC-B210A4/2020, England/CAMC-B210B3/2020, England/CAMC-B210C2/2020, England/CAMC-B210D1/2020, England/CAMC-B210E0/2020, England/CAMC-B2110B/2020, England/CAMC-B2111A/2020, England/CAMC-B21138/2020, England/CAMC-B21147/2020, England/CAMC-B21156/2020, England/CAMC-B21165/2020, England/CAMC-B21183/2020, England/CAMC-B211A1/2020, England/CAMC-B211B0/2020, England/CAMC-B211CF/2020, England/CAMC-B211DE/2020, England/CAMC-B211ED/2020, England/CAMC-B211FC/2020, England/CAMC-B21208/2020, England/CAMC-B21217/2020, England/CAMC-B21226/2020, England/CAMC-B21235/2020, England/CAMC-B21244/2020, England/CAMC-B21253/2020, England/CAMC-B21262/2020, England/CAMC-B21271/2020, England/CAMC-B21280/2020, England/CAMC-B2129F/2020, England/CAMC-B212AE/2020, England/CAMC-B212CC/2020, England/CAMC-B212DB/2020, England/CAMC-B212EA/2020, England/CAMC-B212F9/2020, England/CAMC-B21305/2020, England/CAMC-B21314/2020, England/CAMC-B21323/2020, England/CAMC-B21332/2020, England/CAMC-B21341/2020, England/CAMC-B21350/2020, England/CAMC-B2136F/2020, England/CAMC-B2137E/2020, England/CAMC-B2138D/2020, England/CAMC-B2139C/2020, England/CAMC-B213AB/2020, England/CAMC-B213C9/2020, England/CAMC-B213E7/2020, England/CAMC-B21402/2020, England/CAMC-B21411/2020, England/CAMC-B21420/2020, England/CAMC-B2143F/2020, England/CAMC-B2144E/2020, England/CAMC-B2145D/2020, England/CAMC-B2146C/2020, England/CAMC-B2147B/2020, England/CAMC-B2148A/2020, England/CAMC-B21499/2020, England/CAMC-B214A8/2020, England/CAMC-B214B7/2020, England/CAMC-B214C6/2020, England/CAMC-B214E4/2020, England/CAMC-B214F3/2020, England/CAMC-B2150F/2020, England/CAMC-B2151E/2020, England/CAMC-B2152D/2020, England/CAMC-B2153C/2020, England/CAMC-B2154B/2020, England/CAMC-B2155A/2020, England/CAMC-B21569/2020, England/CAMC-B21578/2020, England/CAMC-B21587/2020, England/CAMC-B21596/2020, England/CAMC-B215A5/2020, England/CAMC-B215B4/2020, England/CAMC-B215C3/2020, England/CAMC-B215D2/2020, England/CAMC-B215E1/2020, England/CAMC-B215F0/2020, England/CAMC-B2160C/2020, England/CAMC-B2161B/2020, England/CAMC-B2162A/2020, England/CAMC-B21639/2020, England/CAMC-B21648/2020, England/CAMC-B21657/2020, England/CAMC-B21666/2020, England/CAMC-B21675/2020, England/CAMC-B21693/2020, England/CAMC-B216A2/2020, England/CAMC-B216B1/2020, England/CAMC-B216C0/2020, England/CAMC-B216DF/2020, England/CAMC-B216EE/2020, England/CAMC-B216FD/2020, England/CAMC-B21709/2020, England/CAMC-B21718/2020, England/CAMC-B21727/2020, England/CAMC-B21736/2020, England/CAMC-B21745/2020, England/CAMC-B21754/2020, England/CAMC-B21763/2020, England/CAMC-B21772/2020, England/CAMC-B21781/2020, England/CAMC-B217AF/2020, England/CAMC-B217BE/2020, England/CAMC-B217CD/2020, England/CAMC-B217DC/2020, England/CAMC-B217EB/2020, England/CAMC-B217FA/2020, England/CAMC-B21806/2020, England/CAMC-B21815/2020, England/CAMC-B21824/2020, England/CAMC-B21833/2020, England/CAMC-B21842/2020, England/CAMC-B21851/2020, England/CAMC-B21860/2020, England/CAMC-B2187F/2020, England/CAMC-B2188E/2020, England/CAMC-B2189D/2020, England/CAMC-B218AC/2020, England/CAMC-B218BB/2020, England/CAMC-B218CA/2020, England/CAMC-B218D9/2020, England/CAMC-B218E8/2020, England/CAMC-B218F7/2020, England/CAMC-B21903/2020, England/CAMC-B21912/2020, England/CAMC-B21921/2020, England/CAMC-B21930/2020, England/CAMC-B2194F/2020, England/CAMC-B2195E/2020, England/CAMC-B2196D/2020, England/CAMC-B2197C/2020, England/CAMC-B2198B/2020, England/CAMC-B2199A/2020, England/CAMC-B219A9/2020, England/CAMC-B219B8/2020, England/CAMC-B219C7/2020, England/CAMC-B219D6/2020, England/CAMC-B219E5/2020, England/CAMC-B219F4/2020, England/CAMC-B21A00/2020, England/CAMC-B21A1F/2020, England/CAMC-B21A2E/2020, England/CAMC-B21A3D/2020, England/CAMC-B21A4C/2020, England/CAMC-B21A88/2020, England/CAMC-B21A97/2020, England/CAMC-B21AA6/2020, England/CAMC-B21AB5/2020, England/CAMC-B21AC4/2020, England/CAMC-B21AD3/2020, England/CAMC-B21AE2/2020, England/CAMC-B21AF1/2020, England/CAMC-B21B0D/2020, England/CAMC-B21B1C/2020, England/CAMC-B21B2B/2020, England/CAMC-B21B3A/2020, England/CAMC-B21B49/2020, England/CAMC-B21B58/2020, England/CAMC-B21B67/2020, England/CAMC-B21B76/2020, England/CAMC-B21B85/2020, England/CAMC-B21B94/2020, England/CAMC-B21BA3/2020, England/CAMC-B21BC1/2020, England/CAMC-B21BD0/2020, England/CAMC-B21BEF/2020, England/CAMC-B21BFE/2020, England/CAMC-B21C0A/2020, England/CAMC-B21C19/2020, England/CAMC-B21C28/2020, England/CAMC-B21C37/2020, England/CAMC-B21C46/2020, England/CAMC-B21C64/2020, England/CAMC-B21C73/2020, England/CAMC-B21C82/2020, England/CAMC-B21C91/2020, England/CAMC-B21CA0/2020, England/CAMC-B21CBF/2020, England/CAMC-B21CCE/2020, England/CAMC-B21CDD/2020, England/CAMC-B21CEC/2020, England/CAMC-B21CFB/2020, England/CAMC-B21D07/2020, England/CAMC-B21D16/2020, England/CAMC-B21D34/2020, England/CAMC-B21D43/2020, England/CAMC-B21D52/2020, England/CAMC-B21D61/2020, England/CAMC-B21D70/2020, England/CAMC-B21D8F/2020, England/CAMC-B21DAD/2020, England/CAMC-B21DBC/2020, England/CAMC-B21DCB/2020, England/CAMC-B21DDA/2020, England/CAMC-B21DE9/2020, England/CAMC-B21DF8/2020, England/CAMC-B21E13/2020, England/CAMC-B21E31/2020, England/CAMC-B21E40/2020, England/CAMC-B21E5F/2020, England/CAMC-B21E6E/2020, England/CAMC-B21E7D/2020, England/CAMC-B21E8C/2020, England/CAMC-B21E9B/2020, England/CAMC-B21EAA/2020, England/CAMC-B21EB9/2020, England/CAMC-B21EF5/2020, England/CAMC-B21F2F/2020, England/CAMC-B21F3E/2020, England/CAMC-B21F4D/2020, England/CAMC-B21F5C/2020, England/CAMC-B21F6B/2020, England/CAMC-B21F7A/2020, England/CAMC-B21F89/2020, England/CAMC-B21F98/2020, England/CAMC-B21FA7/2020, England/CAMC-B21FB6/2020, England/CAMC-B21FC5/2020, England/CAMC-B21FD4/2020, England/CAMC-B21FE3/2020, England/CAMC-B2200D/2020, England/CAMC-B2201C/2020, England/CAMC-B2202B/2020, England/CAMC-B2203A/2020, England/CAMC-B22049/2020, England/CAMC-B22058/2020, England/CAMC-B22067/2020, England/CAMC-B22076/2020, England/CAMC-B22085/2020, England/CAMC-B22094/2020, England/CAMC-B220A3/2020, England/CAMC-B220B2/2020, England/CAMC-B220C1/2020, England/CAMC-B220D0/2020, England/CAMC-B220EF/2020, England/CAMC-B220FE/2020, England/CAMC-B2210A/2020, England/CAMC-B22119/2020, England/CAMC-B22128/2020, England/CAMC-B22137/2020, England/CAMC-B22146/2020, England/CAMC-B22155/2020, England/CAMC-B22164/2020, England/CAMC-B22173/2020, England/CAMC-B22182/2020, England/CAMC-B22191/2020, England/CAMC-B221A0/2020, England/CAMC-B221BF/2020, England/CAMC-B221CE/2020, England/CAMC-B221DD/2020, England/CAMC-B221EC/2020, England/CAMC-B221FB/2020, England/CAMC-B22207/2020, England/CAMC-B22216/2020, England/CAMC-B22225/2020, England/CAMC-B22234/2020, England/CAMC-B22243/2020, England/CAMC-B22252/2020, England/CAMC-B22261/2020, England/CAMC-B22270/2020, England/CAMC-B2228F/2020, England/CAMC-B2229E/2020, England/CAMC-B222AD/2020, England/CAMC-B222BC/2020, England/CAMC-B222CB/2020, England/CAMC-B222DA/2020, England/CAMC-B222E9/2020, England/CAMC-B222F8/2020, England/CAMC-B22313/2020, England/CAMC-B22322/2020, England/CAMC-B22331/2020, England/CAMC-B22340/2020, England/CAMC-B2235F/2020, England/CAMC-B2236E/2020, England/CAMC-B2237D/2020, England/CAMC-B2238C/2020, England/CAMC-B2239B/2020, England/CAMC-B223AA/2020, England/CAMC-B223B9/2020, England/CAMC-B223C8/2020, England/CAMC-B223D7/2020, England/CAMC-B223E6/2020, England/CAMC-B223F5/2020, England/CAMC-B22401/2020, England/CAMC-B22410/2020, England/CAMC-B2242F/2020, England/CAMC-B2243E/2020, England/CAMC-B2244D/2020, England/CAMC-B2245C/2020, England/CAMC-B2246B/2020, England/CAMC-B2247A/2020, England/CAMC-B22489/2020, England/CAMC-B22498/2020, England/CAMC-B224A7/2020, England/CAMC-B224B6/2020, England/CAMC-B224C5/2020, England/CAMC-B224D4/2020, England/CAMC-B224E3/2020, England/CAMC-B224F2/2020, England/CAMC-B2250E/2020, England/CAMC-B2251D/2020, England/CAMC-B2252C/2020, England/CAMC-B2253B/2020, England/CAMC-B2254A/2020, England/CAMC-B22559/2020, England/CAMC-B22568/2020, England/CAMC-B22586/2020, England/CAMC-B22595/2020, England/CAMC-B225A4/2020, England/CAMC-B225B3/2020, England/CAMC-B225C2/2020, England/CAMC-B225D1/2020, England/CAMC-B225E0/2020, England/CAMC-B225FF/2020, England/CAMC-B2260B/2020, England/CAMC-B2261A/2020, England/CAMC-B22629/2020, England/CAMC-B22638/2020, England/CAMC-B22647/2020, England/CAMC-B22656/2020, England/CAMC-B22665/2020, England/CAMC-B22674/2020, England/CAMC-B22683/2020, England/CAMC-B22692/2020, England/CAMC-B226A1/2020, England/CAMC-B226B0/2020, England/CAMC-B226CF/2020, England/CAMC-B226DE/2020, England/CAMC-B226ED/2020, England/CAMC-B22708/2020, England/CAMC-B22717/2020, England/CAMC-B22726/2020, England/CAMC-B22735/2020, England/CAMC-B22744/2020, England/CAMC-B22753/2020, England/CAMC-B22762/2020, England/CAMC-B22771/2020, England/CAMC-B22780/2020, England/CAMC-B2279F/2020, England/CAMC-B227AE/2020, England/CAMC-B227BD/2020, England/CAMC-B227CC/2020, England/CAMC-B227DB/2020, England/CAMC-B227EA/2020, England/CAMC-B22805/2020, England/CAMC-B22814/2020, England/CAMC-B22823/2020, England/CAMC-B22832/2020, England/CAMC-B22841/2020, England/CAMC-B22850/2020, England/CAMC-B2286F/2020, England/CAMC-B2287E/2020, England/CAMC-B2288D/2020, England/CAMC-B2289C/2020, England/CAMC-B228AB/2020, England/CAMC-B228BA/2020, England/CAMC-B228D8/2020, England/CAMC-B228F6/2020, England/CAMC-B22902/2020, England/CAMC-B22911/2020, England/CAMC-B2295D/2020, England/CAMC-B2296C/2020, England/CAMC-B2297B/2020, England/CAMC-B2298A/2020, England/CAMC-B22999/2020, England/CAMC-B229B7/2020, England/CAMC-B229C6/2020, England/CAMC-B229D5/2020, England/CAMC-B229E4/2020, England/CAMC-B229F3/2020, England/CAMC-B22A0F/2020, England/CAMC-B22A1E/2020, England/CAMC-B22A2D/2020, England/CAMC-B22A3C/2020, England/CAMC-B22A4B/2020, England/CAMC-B22A5A/2020, England/CAMC-B22A69/2020, England/CAMC-B22A78/2020, England/CAMC-B22A87/2020, England/CAMC-B22A96/2020, England/CAMC-B22AA5/2020, England/CAMC-B22AB4/2020, England/CAMC-B22AC3/2020, England/CAMC-B22AD2/2020, England/CAMC-B22AE1/2020, England/CAMC-B22AF0/2020, England/CAMC-B22B0C/2020, England/CAMC-B22B1B/2020, England/CAMC-B22B2A/2020, England/CAMC-B22B39/2020, England/CAMC-B22B48/2020, England/CAMC-B22B57/2020, England/CAMC-B22B66/2020, England/CAMC-B22B75/2020, England/CAMC-B22B84/2020, England/CAMC-B22B93/2020, England/CAMC-B22BA2/2020, England/CAMC-B22BB1/2020, England/CAMC-B22BC0/2020, England/CAMC-B22BDF/2020, England/CAMC-B22BEE/2020, England/CAMC-B22BFD/2020, England/CAMC-B22C09/2020, England/CAMC-B22C18/2020, England/CAMC-B22C27/2020, England/CAMC-B22C36/2020, England/CAMC-B22C45/2020, England/CAMC-B22C54/2020, England/CAMC-B22C63/2020, England/CAMC-B22C72/2020, England/CAMC-B22C90/2020, England/CAMC-B22CAF/2020, England/CAMC-B22CBE/2020, England/CAMC-B22CCD/2020, England/CAMC-B22CDC/2020, England/CAMC-B22CEB/2020, England/CAMC-B22CFA/2020, England/CAMC-B22D06/2020, England/CAMC-B22D15/2020, England/CAMC-B22D24/2020, England/CAMC-B22D33/2020, England/CAMC-B22D42/2020, England/CAMC-B22D51/2020, England/CAMC-B22D60/2020, England/CAMC-B22D7F/2020, England/CAMC-B22D8E/2020, England/CAMC-B22D9D/2020, England/CAMC-B22DAC/2020, England/CAMC-B22DBB/2020, England/CAMC-B22DCA/2020, England/CAMC-B22DD9/2020, England/CAMC-B22DF7/2020, England/CAMC-B22E03/2020, England/CAMC-B22E12/2020, England/CAMC-B22E21/2020, England/CAMC-B22E4F/2020, England/CAMC-B22E6D/2020, England/CAMC-B22E7C/2020, England/CAMC-B22E8B/2020, England/CAMC-B22E9A/2020, England/CAMC-B22EA9/2020, England/CAMC-B22EB8/2020, England/CAMC-B22EC7/2020, England/CAMC-B22ED6/2020, England/CAMC-B22EE5/2020, England/CAMC-B22EF4/2020, England/CAMC-B22F00/2020, England/CAMC-B22F1F/2020, England/CAMC-B22F2E/2020, England/CAMC-B22F3D/2020, England/CAMC-B22F4C/2020, England/CAMC-B22F5B/2020, England/CAMC-B22F6A/2020, England/CAMC-B22F79/2020, England/CAMC-B22F88/2020, England/CAMC-B22F97/2020, England/CAMC-B22FA6/2020, England/CAMC-B22FB5/2020, England/CAMC-B22FC4/2020, England/CAMC-B22FD3/2020, England/CAMC-B22FE2/2020, England/CAMC-B232D9/2020, England/CAMC-B232E8/2020, England/CAMC-B232F7/2020, England/CAMC-B23303/2020, England/CAMC-B23312/2020, England/CAMC-B321BC/2020, England/CAMC-B321CB/2020, England/CAMC-B321DA/2020, England/CAMC-B321E9/2020, England/CAMC-B321F8/2020, England/CAMC-B32204/2020, England/CAMC-B32213/2020, England/CAMC-B32222/2020, England/CAMC-B32231/2020, England/CAMC-B32240/2020, England/CAMC-B3225F/2020, England/CAMC-B3226E/2020, England/CAMC-B3227D/2020, England/CAMC-B3228C/2020, England/CAMC-B3229B/2020, England/CAMC-B322AA/2020, England/CAMC-B322B9/2020, England/CAMC-B322C8/2020, England/CAMC-B322D7/2020, England/CAMC-B322E6/2020, England/CAMC-B322F5/2020, England/CAMC-B32301/2020, England/CAMC-B32310/2020, England/CAMC-B3232F/2020, England/CAMC-B3233E/2020, England/CAMC-B3234D/2020, England/CAMC-B3235C/2020, England/CAMC-B3236B/2020, England/CAMC-B3237A/2020, England/CAMC-B32389/2020, England/CAMC-B323A7/2020, England/CAMC-B323C5/2020, England/CAMC-B323D4/2020, England/CAMC-B323E3/2020, England/CAMC-B323F2/2020, England/CAMC-B3240E/2020, England/CAMC-B3241D/2020, England/CAMC-B3242C/2020, England/CAMC-B3243B/2020, England/CAMC-B3244A/2020, England/CAMC-B32459/2020, England/CAMC-B32477/2020, England/CAMC-B32486/2020, England/CAMC-B32495/2020, England/CAMC-B324A4/2020, England/CAMC-B324B3/2020, England/CAMC-B324C2/2020, England/CAMC-B324D1/2020, England/CAMC-B324E0/2020, England/CAMC-B324FF/2020, England/CAMC-B3250B/2020, England/CAMC-B3251A/2020, England/CAMC-B32529/2020, England/CAMC-B32538/2020, England/CAMC-B32547/2020, England/CAMC-B32556/2020, England/CAMC-B32565/2020, England/CAMC-B32574/2020, England/CAMC-B32583/2020, England/CAMC-B32592/2020, England/CAMC-B325A1/2020, England/CAMC-B325B0/2020, England/CAMC-B325CF/2020, England/CAMC-B325DE/2020, England/CAMC-B325ED/2020, England/CAMC-B325FC/2020, England/CAMC-B32608/2020, England/CAMC-B32617/2020, England/CAMC-B32626/2020, England/CAMC-B32635/2020, England/CAMC-B32644/2020, England/CAMC-B32653/2020, England/CAMC-B32662/2020, England/CAMC-B32671/2020, England/CAMC-B32680/2020, England/CAMC-B326AE/2020, England/CAMC-B326BD/2020, England/CAMC-B326EA/2020, England/CAMC-B326F9/2020, England/CAMC-B32714/2020, England/CAMC-B32741/2020, England/CAMC-B3276F/2020, England/CAMC-B3277E/2020, England/CAMC-B3278D/2020, England/CAMC-B3279C/2020, England/CAMC-B327AB/2020, England/CAMC-B327BA/2020, England/CAMC-B327C9/2020, England/CAMC-B327D8/2020, England/CAMC-B327E7/2020, England/CAMC-B327F6/2020, England/CAMC-B32811/2020, England/CAMC-B32820/2020, England/CAMC-B3283F/2020, England/CAMC-B3284E/2020, England/CAMC-B3285D/2020, England/CAMC-B3286C/2020, England/CAMC-B3287B/2020, England/CAMC-B328A8/2020, England/CAMC-B328B7/2020, England/CAMC-B328C6/2020, England/CAMC-B328D5/2020, England/CAMC-B328E4/2020, England/CAMC-B328F3/2020, England/CAMC-B3290F/2020, England/CAMC-B3291E/2020, England/CAMC-B3294B/2020, England/CAMC-B3295A/2020, England/CAMC-B32969/2020, England/CAMC-B32978/2020, England/CAMC-B32987/2020, England/CAMC-B329A5/2020, England/CAMC-B329B4/2020, England/CAMC-B329C3/2020, England/CAMC-B329D2/2020, England/CAMC-B329E1/2020, England/CAMC-B329F0/2020, England/CAMC-B32A0C/2020, England/CAMC-B32A1B/2020, England/CAMC-B32A2A/2020, England/CAMC-B32A39/2020, England/CAMC-B32A48/2020, England/CAMC-B32A57/2020, England/CAMC-B32A66/2020, England/CAMC-B32A75/2020, England/CAMC-B32A84/2020, England/CAMC-B32AA2/2020, England/CAMC-B32AB1/2020, England/CAMC-B32ADF/2020, England/CAMC-B32AEE/2020, England/CAMC-B32AFD/2020, England/CAMC-B32B09/2020, England/CAMC-B32B18/2020, England/CAMC-B32B27/2020, England/CAMC-B32B45/2020, England/CAMC-B32B54/2020, England/CAMC-B32B63/2020, England/CAMC-B32B72/2020, England/CAMC-B32B81/2020, England/CAMC-B32B90/2020, England/CAMC-B32BAF/2020, England/CAMC-B32BBE/2020, England/CAMC-B32BCD/2020, England/CAMC-B32BDC/2020, England/CAMC-B32BEB/2020, England/CAMC-B32BFA/2020, England/CAMC-B32C06/2020, England/CAMC-B32C15/2020, England/CAMC-B32C24/2020, England/CAMC-B32C33/2020, England/CAMC-B32C42/2020, England/CAMC-B32C51/2020, England/CAMC-B32C60/2020, England/CAMC-B32C7F/2020, England/CAMC-B32C9D/2020, England/CAMC-B32CAC/2020, England/CAMC-B32CBB/2020, England/CAMC-B32CCA/2020, England/CAMC-B32CD9/2020, England/CAMC-B32CF7/2020, England/CAMC-B32D03/2020, England/CAMC-B32D12/2020, England/CAMC-B32D21/2020, England/CAMC-B32D30/2020, England/CAMC-B32D4F/2020, England/CAMC-B32D5E/2020, England/CAMC-B32D6D/2020, England/CAMC-B32D7C/2020, England/CAMC-B32D8B/2020, England/CAMC-B32DA9/2020, England/CAMC-B32DB8/2020, England/CAMC-B32DC7/2020, England/CAMC-B32DD6/2020, England/CAMC-B32DE5/2020, England/CAMC-B32DF4/2020, England/CAMC-B32E00/2020, England/CAMC-B32E2E/2020, England/CAMC-B32E3D/2020, England/CAMC-B32E4C/2020, England/CAMC-B32E5B/2020, England/CAMC-B32E6A/2020, England/CAMC-B32E79/2020, England/CAMC-B32E88/2020, England/CAMC-B32E97/2020, England/CAMC-B32EF1/2020, England/CAMC-B32F1C/2020, England/CAMC-B32F2B/2020, England/CAMC-B32F3A/2020, England/CAMC-B32F49/2020, England/CAMC-B32F58/2020, England/CAMC-B32F67/2020, England/CAMC-B32F76/2020, England/CAMC-B32FA3/2020, England/CAMC-B32FC1/2020, England/CAMC-B32FD0/2020, England/CAMC-B32FEF/2020, England/CAMC-B33009/2020, England/CAMC-B33018/2020, England/CAMC-B33027/2020, England/CAMC-B33036/2020, England/CAMC-B33045/2020, England/CAMC-B33054/2020, England/CAMC-B33072/2020, England/CAMC-B33081/2020, England/CAMC-B330AF/2020, England/CAMC-B330BE/2020, England/CAMC-B330CD/2020, England/CAMC-B330DC/2020, England/CAMC-B330EB/2020, England/CAMC-B330FA/2020, England/CAMC-B33106/2020, England/CAMC-B33115/2020, England/CAMC-B33124/2020, England/CAMC-B33133/2020, England/CAMC-B33142/2020, England/CAMC-B33151/2020, England/CAMC-B33160/2020, England/CAMC-B3317F/2020, England/CAMC-B3318E/2020, England/CAMC-B3319D/2020, England/CAMC-B331AC/2020, England/CAMC-B331BB/2020, England/CAMC-B331CA/2020, England/CAMC-B331D9/2020, England/CAMC-B331E8/2020, England/CAMC-B33203/2020, England/CAMC-B33212/2020, England/CAMC-B33230/2020, England/CAMC-B3324F/2020, England/CAMC-B3325E/2020, England/CAMC-B3326D/2020, England/CAMC-B3327C/2020, England/CAMC-B3328B/2020, England/CAMC-B3329A/2020, England/CAMC-B332A9/2020, England/CAMC-B332B8/2020, England/CAMC-B332D6/2020, England/CAMC-B332E5/2020, England/CAMC-B332F4/2020, England/CAMC-B33300/2020, England/CAMC-B3331F/2020, England/CAMC-B3332E/2020, England/CAMC-B3333D/2020, England/CAMC-B3334C/2020, England/CAMC-B3335B/2020, England/CAMC-B3336A/2020, England/CAMC-B33379/2020, England/CAMC-B33388/2020, England/CAMC-B33397/2020, England/CAMC-B333A6/2020, England/CAMC-B333C4/2020, England/CAMC-B333E2/2020, England/CAMC-B333F1/2020, England/CAMC-B3340D/2020, England/CAMC-B3341C/2020, England/CAMC-B3342B/2020, England/CAMC-B3343A/2020, England/CAMC-B33449/2020, England/CAMC-B33458/2020, England/CAMC-B33467/2020, England/CAMC-B33476/2020, England/CAMC-B33485/2020, England/CAMC-B33494/2020, England/CAMC-B334A3/2020, England/CAMC-B334B2/2020, England/CAMC-B334C1/2020, England/CAMC-B334D0/2020, England/CAMC-B334EF/2020, England/CAMC-B334FE/2020, England/CAMC-B3350A/2020, England/CAMC-B33519/2020, England/CAMC-B33528/2020, England/CAMC-B33537/2020, England/CAMC-B33546/2020, England/CAMC-B33555/2020, England/CAMC-B33564/2020, England/CAMC-B33573/2020, England/CAMC-B33582/2020, England/CAMC-B335A0/2020, England/CAMC-B335CE/2020, England/CAMC-B335DD/2020, England/CAMC-B335EC/2020, England/CAMC-B335FB/2020, England/CAMC-B33607/2020, England/CAMC-B33616/2020, England/CAMC-B33625/2020, England/CAMC-B33634/2020, England/CAMC-B33643/2020, England/CAMC-B33652/2020, England/CAMC-B33670/2020, England/CAMC-B3368F/2020, England/CAMC-B3369E/2020, England/CAMC-B336AD/2020, England/CAMC-B336BC/2020, England/CAMC-B336CB/2020, England/CAMC-B336DA/2020, England/CAMC-B336E9/2020, England/CAMC-B33713/2020, England/CAMC-B33722/2020, England/CAMC-B33731/2020, England/CAMC-B33740/2020, England/CAMC-B3375F/2020, England/CAMC-B3378C/2020, England/CAMC-B3379B/2020, England/CAMC-B337AA/2020, England/CAMC-B337B9/2020, England/CAMC-B337C8/2020, England/CAMC-B337D7/2020, England/CAMC-B337E6/2020, England/CAMC-B337F5/2020, England/CAMC-B33810/2020, England/CAMC-B3382F/2020, England/CAMC-B3383E/2020, England/CAMC-B3384D/2020, England/CAMC-B3385C/2020, England/CAMC-B3386B/2020, England/CAMC-B3387A/2020, England/CAMC-B33889/2020, England/CAMC-B33898/2020, England/CAMC-B338A7/2020, England/CAMC-B338B6/2020, England/CAMC-B338C5/2020, England/CAMC-B338D4/2020, England/CAMC-B338E3/2020, England/CAMC-B338F2/2020, England/CAMC-B3390E/2020, England/CAMC-B3391D/2020, England/CAMC-B3392C/2020, England/CAMC-B3393B/2020, England/CAMC-B3394A/2020, England/CAMC-B33959/2020, England/CAMC-B33968/2020, England/CAMC-B33977/2020, England/CAMC-B33986/2020, England/CAMC-B33995/2020, England/CAMC-B339A4/2020, England/CAMC-B339B3/2020, England/CAMC-B339C2/2020, England/CAMC-B339D1/2020, England/CAMC-B339E0/2020, England/CAMC-B339FF/2020, England/CAMC-B33A0B/2020, England/CAMC-B33A38/2020, England/CAMC-B33A47/2020, England/CAMC-B33A56/2020, England/CAMC-B33A65/2020, England/CAMC-B33A74/2020, England/CAMC-B33A83/2020, England/CAMC-B33A92/2020, England/CAMC-B33AA1/2020, England/CAMC-B33AB0/2020, England/CAMC-B33ACF/2020, England/CAMC-B33ADE/2020, England/CAMC-B33AED/2020, England/CAMC-B33AFC/2020, England/CAMC-B33B08/2020, England/CAMC-B33B17/2020, England/CAMC-B33B26/2020, England/CAMC-B33B44/2020, England/CAMC-B33B53/2020, England/CAMC-B33B62/2020, England/CAMC-B33B71/2020, England/CAMC-B33BAE/2020, England/CAMC-B33BCC/2020, England/CAMC-B33BDB/2020, England/CAMC-B33BEA/2020, England/CAMC-B33C50/2020, England/CAMC-B33C6F/2020, England/CAMC-B33C7E/2020, England/CAMC-B33C9C/2020, England/CAMC-B33CAB/2020, England/CAMC-B33CBA/2020, England/CAMC-B33CC9/2020, England/CAMC-B33CD8/2020, England/CAMC-B33CF6/2020, England/CAMC-B33D02/2020, England/CAMC-B33D11/2020, England/CAMC-B33D20/2020, England/CAMC-B33D3F/2020, England/CAMC-B33D5D/2020, England/CAMC-B33D6C/2020, England/CAMC-B33D7B/2020, England/CAMC-B33D99/2020, England/CAMC-B33DA8/2020, England/CAMC-B33DB7/2020, England/CAMC-B33DC6/2020, England/CAMC-B33DD5/2020, England/CAMC-B33DE4/2020, England/CAMC-B33DF3/2020, England/CAMC-B33E0F/2020, England/CAMC-B33E1E/2020, England/CAMC-B33E2D/2020, England/CAMC-B33E3C/2020, England/CAMC-B33E4B/2020, England/CAMC-B33E69/2020, England/CAMC-B33E78/2020, England/CAMC-B33E96/2020, England/CAMC-B33EB4/2020, England/CAMC-B33ED2/2020, England/CAMC-B33EE1/2020, England/CAMC-B33EF0/2020, England/CAMC-B33F0C/2020, England/CAMC-B33F1B/2020, England/CAMC-B33F2A/2020, England/CAMC-B33F57/2020, England/CAMC-B33F66/2020, England/CAMC-B33F75/2020, England/CAMC-B33F84/2020, England/CAMC-B33F93/2020, England/CAMC-B33FA2/2020, England/CAMC-B33FB1/2020, England/CAMC-B33FC0/2020, England/CAMC-B33FDF/2020, England/CAMC-B33FEE/2020, England/CAMC-B33FFD/2020, England/CAMC-B34008/2020, England/CAMC-B34017/2020, England/CAMC-B34026/2020, England/CAMC-B34035/2020, England/CAMC-B34044/2020, England/CAMC-B34071/2020, England/CAMC-B340AE/2020, England/CAMC-B340BD/2020, England/CAMC-B340CC/2020, England/CAMC-B340DB/2020, England/CAMC-B340EA/2020, England/CAMC-B34105/2020, England/CAMC-B34123/2020, England/CAMC-B34132/2020, England/CAMC-B34141/2020, England/CAMC-B34150/2020, England/CAMC-B3416F/2020, England/CAMC-B3417E/2020, England/CAMC-B3419C/2020, England/CAMC-B341D8/2020, England/CAMC-B341F6/2020, England/CAMC-B34202/2020, England/CAMC-B34211/2020, England/CAMC-B3423F/2020, England/CAMC-B3424E/2020, England/CAMC-B3426C/2020, England/CAMC-B3427B/2020, England/CAMC-B3428A/2020, England/CAMC-B34299/2020, England/CAMC-B342A8/2020, England/CAMC-B342B7/2020, England/CAMC-B342C6/2020, England/CAMC-B342D5/2020, England/CAMC-B342E4/2020, England/CAMC-B342F3/2020, England/CAMC-B3430F/2020, England/CAMC-B3431E/2020, England/CAMC-B3432D/2020, England/CAMC-B3433C/2020, England/CAMC-B3434B/2020, England/CAMC-B3435A/2020, England/CAMC-B34369/2020, England/CAMC-B34378/2020, England/CAMC-B34387/2020, England/CAMC-B34396/2020, England/CAMC-B343A5/2020, England/CAMC-B343B4/2020, England/CAMC-B343C3/2020, England/CAMC-B343D2/2020, England/CAMC-B343E1/2020, England/CAMC-B343F0/2020, England/CAMC-B3440C/2020, England/CAMC-B3441B/2020, England/CAMC-B3442A/2020, England/CAMC-B34439/2020, England/CAMC-B34448/2020, England/CAMC-B34457/2020, England/CAMC-B34466/2020, England/CAMC-B34475/2020, England/CAMC-B34484/2020, England/CAMC-B34493/2020, England/CAMC-B344A2/2020, England/CAMC-B344B1/2020, England/CAMC-B344C0/2020, England/CAMC-B344DF/2020, England/CAMC-B344EE/2020, England/CAMC-B344FD/2020, England/CAMC-B34509/2020, England/CAMC-B34518/2020, England/CAMC-B34527/2020, England/CAMC-B34545/2020, England/CAMC-B34554/2020, England/CAMC-B34563/2020, England/CAMC-B34581/2020, England/CAMC-B34590/2020, England/CAMC-B345AF/2020, England/CAMC-B345CD/2020, England/CAMC-B345DC/2020, England/CAMC-B345EB/2020, England/CAMC-B345FA/2020, England/CAMC-B34606/2020, England/CAMC-B34615/2020, England/CAMC-B34624/2020, England/CAMC-B34633/2020, England/CAMC-B34642/2020, England/CAMC-B34651/2020, England/CAMC-B34660/2020, England/CAMC-B3467F/2020, England/CAMC-B3468E/2020, England/CAMC-B3469D/2020, England/CAMC-B346AC/2020, England/CAMC-B346BB/2020, England/CAMC-B346CA/2020, England/CAMC-B346D9/2020, England/CAMC-B346E8/2020, England/CAMC-B346F7/2020, England/CAMC-B34703/2020, England/CAMC-B34712/2020, England/CAMC-B34721/2020, England/CAMC-B34730/2020, England/CAMC-B3474F/2020, England/CAMC-B3475E/2020, England/CAMC-B3476D/2020, England/CAMC-B3477C/2020, England/CAMC-B3478B/2020, England/CAMC-B3479A/2020, England/CAMC-B347A9/2020, England/CAMC-B347C7/2020, England/CAMC-B347D6/2020, England/CAMC-B347E5/2020, England/CAMC-B347F4/2020, England/CAMC-B34800/2020, England/CAMC-B3481F/2020, England/CAMC-B3482E/2020, England/CAMC-B3483D/2020, England/CAMC-B3485B/2020, England/CAMC-B3486A/2020, England/CAMC-B34879/2020, England/CAMC-B34888/2020, England/CAMC-B348A6/2020, England/CAMC-B348C4/2020, England/CAMC-B348D3/2020, England/CAMC-B3491C/2020, England/CAMC-B3492B/2020, England/CAMC-B3493A/2020, England/CAMC-B34949/2020, England/CAMC-B34958/2020, England/CAMC-B34967/2020, England/CAMC-B34976/2020, England/CAMC-B34985/2020, England/CAMC-B34994/2020, England/CAMC-B349A3/2020, England/CAMC-B349C1/2020, England/CAMC-B349EF/2020, England/CAMC-B349FE/2020, England/CAMC-B34A0A/2020, England/CAMC-B34A19/2020, England/CAMC-B34A37/2020, England/CAMC-B34A46/2020, England/CAMC-B34A55/2020, England/CAMC-B34A64/2020, England/CAMC-B34A73/2020, England/CAMC-B34A82/2020, England/CAMC-B34AA0/2020, England/CAMC-B34ABF/2020, England/CAMC-B34ACE/2020, England/CAMC-B34ADD/2020, England/CAMC-B34AEC/2020, England/CAMC-B34AFB/2020, England/CAMC-B34B34/2020, England/CAMC-B34B52/2020, England/CAMC-B34B9E/2020, England/CAMC-B34BAD/2020, England/CAMC-B34BE9/2020, England/CAMC-B34BF8/2020, England/CAMC-B34DA7/2020, England/CAMC-B34DB6/2020, England/CAMC-B34DC5/2020, England/CAMC-B34DE3/2020, England/CAMC-B34DF2/2020, England/CAMC-B35052/2020, England/CAMC-B350AD/2020, England/CAMC-B350F8/2020, England/CAMC-B35104/2020, England/CAMC-B35140/2020, England/CAMC-B351AA/2020, England/CAMC-B351F5/2020, England/CAMC-B35368/2020, England/CAMC-B35377/2020, England/CAMC-B35386/2020, England/CAMC-B35395/2020, England/CAMC-B353A4/2020, England/CAMC-B353B3/2020, England/CAMC-B353C2/2020, England/CAMC-B3540B/2020, England/CAMC-B3541A/2020, England/CAMC-B35429/2020, England/CAMC-B35438/2020, England/CAMC-B35456/2020, England/CAMC-B35474/2020, England/CAMC-B35483/2020, England/CAMC-B35492/2020, England/CAMC-B354A1/2020, England/CAMC-B354DE/2020, England/CAMC-B354ED/2020, England/CAMC-B354FC/2020, England/CAMC-B35508/2020, England/CAMC-B35517/2020, England/CAMC-B35526/2020, England/CAMC-B35535/2020, England/CAMC-B35544/2020, England/CAMC-B35553/2020, England/CAMC-B35562/2020, England/CAMC-B35571/2020, England/CAMC-B35580/2020, England/CAMC-B3559F/2020, England/CAMC-B355AE/2020, England/CAMC-B355BD/2020, England/CAMC-B355CC/2020, England/CAMC-B355DB/2020, England/CAMC-B355EA/2020, England/CAMC-B355F9/2020, England/CAMC-B35605/2020, England/CAMC-B35614/2020, England/CAMC-B35632/2020, England/CAMC-B35641/2020, England/CAMC-B35650/2020, England/CAMC-B3566F/2020, England/CAMC-B3567E/2020, England/CAMC-B3568D/2020, England/CAMC-B3569C/2020, England/CAMC-B356AB/2020, England/CAMC-B356C9/2020, England/CAMC-B356D8/2020, England/CAMC-B356E7/2020, England/CAMC-B356F6/2020, England/CAMC-B35702/2020, England/CAMC-B35711/2020, England/CAMC-B35720/2020, England/CAMC-B3573F/2020, England/CAMC-B3574E/2020, England/CAMC-B3575D/2020, England/CAMC-B3576C/2020, England/CAMC-B3577B/2020, England/CAMC-B3578A/2020, England/CAMC-B357A8/2020, England/CAMC-B357C6/2020, England/CAMC-B357D5/2020, England/CAMC-B357E4/2020, England/CAMC-B357F3/2020, England/CAMC-B3580F/2020, England/CAMC-B3582D/2020, England/CAMC-B3584B/2020, England/CAMC-B3585A/2020, England/CAMC-B35E1C/2020, England/CAMC-B35E2B/2020, England/CAMC-B35E3A/2020, England/CAMC-B35E49/2020, England/CAMC-B35E58/2020, England/CAMC-B35E67/2020, England/CAMC-B35E76/2020, England/CAMC-B35EC1/2020, England/CAMC-B35ED0/2020, England/CAMC-B35EEF/2020, England/CAMC-B35EFE/2020, England/CAMC-B35F0A/2020, England/CAMC-B35F28/2020, England/CAMC-B35F37/2020, England/CAMC-B35F64/2020, England/CAMC-B35F82/2020, England/CAMC-B35F91/2020, England/CAMC-B35FA0/2020, England/CAMC-B35FBF/2020, England/CAMC-B35FCE/2020, England/CAMC-B35FEC/2020, England/CAMC-B35FFB/2020, England/CAMC-B36024/2020, England/CAMC-B36033/2020, England/CAMC-B36042/2020, England/CAMC-B36051/2020, England/CAMC-B36060/2020, England/CAMC-B3607F/2020, England/CAMC-B3608E/2020, England/CAMC-B3609D/2020, England/CAMC-B360AC/2020, England/CAMC-B360BB/2020, England/CAMC-B360CA/2020, England/CAMC-B360D9/2020, England/CAMC-B360F7/2020, England/CAMC-B36103/2020, England/CAMC-B3614F/2020, England/CAMC-B3615E/2020, England/CAMC-B3616D/2020, England/CAMC-B3617C/2020, England/CAMC-B3618B/2020, England/CAMC-B3619A/2020, England/CAMC-B361A9/2020, England/CAMC-B361B8/2020, England/CAMC-B361C7/2020, England/CAMC-B361D6/2020, England/CAMC-B361E5/2020, England/CAMC-B361F4/2020, England/CAMC-B36200/2020, England/CAMC-B3621F/2020, England/CAMC-B3622E/2020, England/CAMC-B3624C/2020, England/CAMC-B3625B/2020, England/CAMC-B3626A/2020, England/CAMC-B36279/2020, England/CAMC-B36288/2020, England/CAMC-B36297/2020, England/CAMC-B362A6/2020, England/CAMC-B362B5/2020, England/CAMC-B362C4/2020, England/CAMC-B362D3/2020, England/CAMC-B362F1/2020, England/CAMC-B3630D/2020, England/CAMC-B3631C/2020, England/CAMC-B3632B/2020, England/CAMC-B3633A/2020, England/CAMC-B36349/2020, England/CAMC-B36358/2020, England/CAMC-B36367/2020, England/CAMC-B36376/2020, England/CAMC-B36385/2020, England/CAMC-B36394/2020, England/CAMC-B363A3/2020, England/CAMC-B363B2/2020, England/CAMC-B363C1/2020, England/CAMC-B363D0/2020, England/CAMC-B363EF/2020, England/CAMC-B363FE/2020, England/CAMC-B3640A/2020, England/CAMC-B36419/2020, England/CAMC-B36428/2020, England/CAMC-B36437/2020, England/CAMC-B36446/2020, England/CAMC-B36455/2020, England/CAMC-B36464/2020, England/CAMC-B36473/2020, England/CAMC-B36482/2020, England/CAMC-B36491/2020, England/CAMC-B364A0/2020, England/CAMC-B364BF/2020, England/CAMC-B364CE/2020, England/CAMC-B364DD/2020, England/CAMC-B364EC/2020, England/CAMC-B364FB/2020, England/CAMC-B36507/2020, England/CAMC-B36516/2020, England/CAMC-B36525/2020, England/CAMC-B36534/2020, England/CAMC-B36543/2020, England/CAMC-B36552/2020, England/CAMC-B36561/2020, England/CAMC-B36570/2020, England/CAMC-B3658F/2020, England/CAMC-B365BC/2020, England/CAMC-B365CB/2020, England/CAMC-B365DA/2020, England/CAMC-B365E9/2020, England/CAMC-B365F8/2020, England/CAMC-B36604/2020, England/CAMC-B36613/2020, England/CAMC-B36622/2020, England/CAMC-B36631/2020, England/CAMC-B36640/2020, England/CAMC-B3665F/2020, England/CAMC-B3666E/2020, England/CAMC-B3667D/2020, England/CAMC-B3668C/2020, England/CAMC-B3669B/2020, England/CAMC-B366AA/2020, England/CAMC-B366B9/2020, England/CAMC-B366C8/2020, England/CAMC-B366D7/2020, England/CAMC-B366E6/2020, England/CAMC-B366F5/2020, England/CAMC-B36701/2020, England/CAMC-B36710/2020, England/CAMC-B3672F/2020, England/CAMC-B3673E/2020, England/CAMC-B3674D/2020, England/CAMC-B3675C/2020, England/CAMC-B3676B/2020, England/CAMC-B3677A/2020, England/CAMC-B36789/2020, England/CAMC-B36798/2020, England/CAMC-B367A7/2020, England/CAMC-B367B6/2020, England/CAMC-B367C5/2020, England/CAMC-B367D4/2020, England/CAMC-B367E3/2020, England/CAMC-B367F2/2020, England/CAMC-B3680E/2020, England/CAMC-B3681D/2020, England/CAMC-B3682C/2020, England/CAMC-B36868/2020, England/CAMC-B36886/2020, England/CAMC-B36895/2020, England/CAMC-B368A4/2020, England/CAMC-B368B3/2020, England/CAMC-B368D1/2020, England/CAMC-B368E0/2020, England/CAMC-B368FF/2020, England/CAMC-B3690B/2020, England/CAMC-B3691A/2020, England/CAMC-B36929/2020, England/CAMC-B36938/2020, England/CAMC-B36947/2020, England/CAMC-B36956/2020, England/CAMC-B36965/2020, England/CAMC-B36974/2020, England/CAMC-B36983/2020, England/CAMC-B369B0/2020, England/CAMC-B369DE/2020, England/CAMC-B369FC/2020, England/CAMC-B36A17/2020, England/CAMC-B36A26/2020, England/CAMC-B36A35/2020, England/CAMC-B36A44/2020, England/CAMC-B36A53/2020, England/CAMC-B36FFA/2020, England/CAMC-B37032/2020, England/CAMC-B3706F/2020, England/CAMC-B3707E/2020, England/CAMC-B3708D/2020, England/CAMC-B3709C/2020, England/CAMC-B370AB/2020, England/CAMC-B370BA/2020, England/CAMC-B370C9/2020, England/CAMC-B370D8/2020, England/CAMC-B370E7/2020, England/CAMC-B370F6/2020, England/CAMC-B37102/2020, England/CAMC-B37111/2020, England/CAMC-B37120/2020, England/CAMC-B3713F/2020, England/CAMC-B3714E/2020, England/CAMC-B3715D/2020, England/CAMC-B3716C/2020, England/CAMC-B3717B/2020, England/CAMC-B3718A/2020, England/CAMC-B37199/2020, England/CAMC-B371B7/2020, England/CAMC-B371C6/2020, England/CAMC-B371E4/2020, England/CAMC-B371F3/2020, England/CAMC-B3720F/2020, England/CAMC-B3721E/2020, England/CAMC-B3722D/2020, England/CAMC-B3723C/2020, England/CAMC-B3724B/2020, England/CAMC-B3725A/2020, England/CAMC-B37269/2020, England/CAMC-B37278/2020, England/CAMC-B37287/2020, England/CAMC-B37296/2020, England/CAMC-B372A5/2020, England/CAMC-B372B4/2020, England/CAMC-B372C3/2020, England/CAMC-B372D2/2020, England/CAMC-B372E1/2020, England/CAMC-B372F0/2020, England/CAMC-B3730C/2020, England/CAMC-B3732A/2020, England/CAMC-B37339/2020, England/CAMC-B37348/2020, England/CAMC-B37357/2020, England/CAMC-B37366/2020, England/CAMC-B37375/2020, England/CAMC-B37384/2020, England/CAMC-B37393/2020, England/CAMC-B373A2/2020, England/CAMC-B373B1/2020, England/CAMC-B373C0/2020, England/CAMC-B373DF/2020, England/CAMC-B373EE/2020, England/CAMC-B373FD/2020, England/CAMC-B37409/2020, England/CAMC-B37418/2020, England/CAMC-B37427/2020, England/CAMC-B37436/2020, England/CAMC-B37445/2020, England/CAMC-B37454/2020, England/CAMC-B37463/2020, England/CAMC-B37481/2020, England/CAMC-B37490/2020, England/CAMC-B374AF/2020, England/CAMC-B374BE/2020, England/CAMC-B374CD/2020, England/CAMC-B374DC/2020, England/CAMC-B374EB/2020, England/CAMC-B374FA/2020, England/CAMC-B37506/2020, England/CAMC-B37515/2020, England/CAMC-B37524/2020, England/CAMC-B37533/2020, England/CAMC-B37542/2020, England/CAMC-B37551/2020, England/CAMC-B3757F/2020, England/CAMC-B3758E/2020, England/CAMC-B3759D/2020, England/CAMC-B375AC/2020, England/CAMC-B375BB/2020, England/CAMC-B375CA/2020, England/CAMC-B375D9/2020, England/CAMC-B375E8/2020, England/CAMC-B375F7/2020, England/CAMC-B37621/2020, England/CAMC-B37C10/2020, England/CAMC-B37C2F/2020, England/CAMC-B37C5C/2020, England/CAMC-B37C6B/2020, England/CAMC-B37CA7/2020, England/CAMC-B37CF2/2020, England/CAMC-B37D0E/2020, England/CAMC-B37D1D/2020, England/CAMC-B37D2C/2020, England/CAMC-B37D3B/2020, England/CAMC-B37D4A/2020, England/CAMC-B37D59/2020, England/CAMC-B37D68/2020, England/CAMC-B37D77/2020, England/CAMC-B37D86/2020, England/CAMC-B37D95/2020, England/CAMC-B37DA4/2020, England/CAMC-B37DB3/2020, England/CAMC-B37DC2/2020, England/CAMC-B37DD1/2020, England/CAMC-B37DE0/2020, England/CAMC-B37DFF/2020, England/CAMC-B37E0B/2020, England/CAMC-B37E1A/2020, England/CAMC-B37E29/2020, England/CAMC-B37E38/2020, England/CAMC-B37E47/2020, England/CAMC-B37E56/2020, England/CAMC-B37E65/2020, England/CAMC-B37E74/2020, England/CAMC-B37E83/2020, England/CAMC-B37E92/2020, England/CAMC-B37EA1/2020, England/CAMC-B37EB0/2020, England/CAMC-B37ECF/2020, England/CAMC-B37EDE/2020, England/CAMC-B37EED/2020, England/CAMC-B37F35/2020, England/CAMC-B37F44/2020, England/CAMC-B37F53/2020, England/CAMC-B37F62/2020, England/CAMC-B37F71/2020, England/CAMC-B37F80/2020, England/CAMC-B37F9F/2020, England/CAMC-B37FAE/2020, England/CAMC-B37FBD/2020, England/CAMC-B37FCC/2020, England/CAMC-B37FDB/2020, England/CAMC-B37FEA/2020, England/CAMC-B37FF9/2020, England/CAMC-B38004/2020, England/CAMC-B38013/2020, England/CAMC-B38022/2020, England/CAMC-B38031/2020, England/CAMC-B38040/2020, England/CAMC-B3808C/2020, England/CAMC-B3809B/2020, England/CAMC-B380AA/2020, England/CAMC-B380B9/2020, England/CAMC-B380C8/2020, England/CAMC-B380D7/2020, England/CAMC-B380E6/2020, England/CAMC-B380F5/2020, England/CAMC-B38101/2020, England/CAMC-B38110/2020, England/CAMC-B3812F/2020, England/CAMC-B3813E/2020, England/CAMC-B3814D/2020, England/CAMC-B3815C/2020, England/CAMC-B3816B/2020, England/CAMC-B3817A/2020, England/CAMC-B38189/2020, England/CAMC-B381A7/2020, England/CAMC-B381B6/2020, England/CAMC-B381C5/2020, England/CAMC-B381D4/2020, England/CAMC-B381E3/2020, England/CAMC-B3820E/2020, England/CAMC-B3821D/2020, England/CAMC-B3822C/2020, England/CAMC-B3824A/2020, England/CAMC-B38268/2020, England/CAMC-B38286/2020, England/CAMC-B38295/2020, England/CAMC-B382A4/2020, England/CAMC-B382D1/2020, England/CAMC-B382E0/2020, England/CAMC-B382FF/2020, England/CAMC-B5106F/2020, England/CAMC-B5107E/2020, England/CAMC-B5108D/2020, England/CAMC-B5109C/2020, England/CAMC-B510AB/2020, England/CAMC-B510BA/2020, England/CAMC-B510D8/2020, England/CAMC-B510E7/2020, England/CAMC-B510F6/2020, England/CAMC-B51102/2020, England/CAMC-B51111/2020, England/CAMC-B51120/2020, England/CAMC-B5113F/2020, England/CAMC-B5114E/2020, England/CAMC-B5115D/2020, England/CAMC-B5116C/2020, England/CAMC-B5117B/2020, England/CAMC-B5118A/2020, England/CAMC-B51199/2020, England/CAMC-B511A8/2020, England/CAMC-B511B7/2020, England/CAMC-B511C6/2020, England/CAMC-B511D5/2020, England/CAMC-B511E4/2020, England/CAMC-B511F3/2020, England/CAMC-B5120F/2020, England/CAMC-B5121E/2020, England/CAMC-B5122D/2020, England/CAMC-B5123C/2020, England/CAMC-B5124B/2020, England/CAMC-B5125A/2020, England/CAMC-B51269/2020, England/CAMC-B51278/2020, England/CAMC-B51287/2020, England/CAMC-B51296/2020, England/CAMC-B512A5/2020, England/CAMC-B512B4/2020, England/CAMC-B512C3/2020, England/CAMC-B512D2/2020, England/CAMC-B512E1/2020, England/CAMC-B5130C/2020, England/CAMC-B5131B/2020, England/CAMC-B5132A/2020, England/CAMC-B51348/2020, England/CAMC-B51357/2020, England/CAMC-B51366/2020, England/CAMC-B51375/2020, England/CAMC-B51384/2020, England/CAMC-B51393/2020, England/CAMC-B513A2/2020, England/CAMC-B513B1/2020, England/CAMC-B513C0/2020, England/CAMC-B513DF/2020, England/CAMC-B513EE/2020, England/CAMC-B513FD/2020, England/CAMC-B51409/2020, England/CAMC-B51418/2020, England/CAMC-B51436/2020, England/CAMC-B51445/2020, England/CAMC-B51454/2020, England/CAMC-B51463/2020, England/CAMC-B51472/2020, England/CAMC-B51481/2020, England/CAMC-B51490/2020, England/CAMC-B514AF/2020, England/CAMC-B514BE/2020, England/CAMC-B514CD/2020, England/CAMC-B514DC/2020, England/CAMC-B514EB/2020, England/CAMC-B514FA/2020, England/CAMC-B51506/2020, England/CAMC-B51515/2020, England/CAMC-B51524/2020, England/CAMC-B51533/2020, England/CAMC-B51542/2020, England/CAMC-B51551/2020, England/CAMC-B51560/2020, England/CAMC-B5157F/2020, England/CAMC-B5158E/2020, England/CAMC-B5159D/2020, England/CAMC-B515AC/2020, England/CAMC-B515BB/2020, England/CAMC-B515CA/2020, England/CAMC-B515D9/2020, England/CAMC-B515E8/2020, England/CAMC-B515F7/2020, England/CAMC-B51603/2020, England/CAMC-B51612/2020, England/CAMC-B51621/2020, England/CAMC-B51630/2020, England/CAMC-B5164F/2020, England/CAMC-B5165E/2020, England/CAMC-B5166D/2020, England/CAMC-B5167C/2020, England/CAMC-B5169A/2020, England/CAMC-B516A9/2020, England/CAMC-B516B8/2020, England/CAMC-B516C7/2020, England/CAMC-B516D6/2020, England/CAMC-B516E5/2020, England/CAMC-B516F4/2020, England/CAMC-B51700/2020, England/CAMC-B5171F/2020, England/CAMC-B5172E/2020, England/CAMC-B5173D/2020, England/CAMC-B5174C/2020, England/CAMC-B5175B/2020, England/CAMC-B5176A/2020, England/CAMC-B51779/2020, England/CAMC-B51788/2020, England/CAMC-B51797/2020, England/CAMC-B517A6/2020, England/CAMC-B517B5/2020, England/CAMC-B517C4/2020, England/CAMC-B517D3/2020, England/CAMC-B517E2/2020, England/CAMC-B517F1/2020, England/CAMC-B5180D/2020, England/CAMC-B5181C/2020, England/CAMC-B5182B/2020, England/CAMC-B5183A/2020, England/CAMC-B51849/2020, England/CAMC-B51858/2020, England/CAMC-B51867/2020, England/CAMC-B51876/2020, England/CAMC-B51885/2020, England/CAMC-B51894/2020, England/CAMC-B518A3/2020, England/CAMC-B518B2/2020, England/CAMC-B518C1/2020, England/CAMC-B518D0/2020, England/CAMC-B518EF/2020, England/CAMC-B518FE/2020, England/CAMC-B5190A/2020, England/CAMC-B51919/2020, England/CAMC-B51928/2020, England/CAMC-B51937/2020, England/CAMC-B51946/2020, England/CAMC-B51955/2020, England/CAMC-B51964/2020, England/CAMC-B51973/2020, England/CAMC-B51982/2020, England/CAMC-B51991/2020, England/CAMC-B519A0/2020, England/CAMC-B519BF/2020, England/CAMC-B519CE/2020, England/CAMC-B519DD/2020, England/CAMC-B519EC/2020, England/CAMC-B519FB/2020, England/CAMC-B51A07/2020, England/CAMC-B51A16/2020, England/CAMC-B51A25/2020, England/CAMC-B51A34/2020, England/CAMC-B51A52/2020, England/CAMC-B51A61/2020, England/CAMC-B51A70/2020, England/CAMC-B51A8F/2020, England/CAMC-B51A9E/2020, England/CAMC-B51AAD/2020, England/CAMC-B51ABC/2020, England/CAMC-B51ACB/2020, England/CAMC-B51ADA/2020, England/CAMC-B51AE9/2020, England/CAMC-B51AF8/2020, England/CAMC-B51B04/2020, England/CAMC-B51B13/2020, England/CAMC-B51B31/2020, England/CAMC-B51B40/2020, England/CAMC-B51B5F/2020, England/CAMC-B51B6E/2020, England/CAMC-B51B7D/2020, England/CAMC-B51B9B/2020, England/CAMC-B51BAA/2020, England/CAMC-B51BB9/2020, England/CAMC-B51BD7/2020, England/CAMC-B51BE6/2020, England/CAMC-B51BF5/2020, England/CAMC-B51C01/2020, England/CAMC-B51C10/2020, England/CAMC-B51C2F/2020, England/CAMC-B51C3E/2020, England/CAMC-B51C4D/2020, England/CAMC-B51C5C/2020, England/CAMC-B51C6B/2020, England/CAMC-B51C7A/2020, England/CAMC-B51C89/2020, England/CAMC-B51C98/2020, England/CAMC-B51CA7/2020, England/CAMC-B51CB6/2020, England/CAMC-B51CC5/2020, England/CAMC-B51CD4/2020, England/CAMC-B51CE3/2020, England/CAMC-B51CF2/2020, England/CAMC-B51D0E/2020, England/CAMC-B51D1D/2020, England/CAMC-B51D2C/2020, England/CAMC-B51D3B/2020, England/CAMC-B51D4A/2020, England/CAMC-B51D68/2020, England/CAMC-B51D77/2020, England/CAMC-B51D86/2020, England/CAMC-B51D95/2020, England/CAMC-B51DA4/2020, England/CAMC-B51DB3/2020, England/CAMC-B51DC2/2020, England/CAMC-B51DD1/2020, England/CAMC-B51DE0/2020, England/CAMC-B51E0B/2020, England/CAMC-B51E1A/2020, England/CAMC-B51E29/2020, England/CAMC-B51E38/2020, England/CAMC-B51E47/2020, England/CAMC-B51E56/2020, England/CAMC-B51E65/2020, England/CAMC-B51E74/2020, England/CAMC-B51E83/2020, England/CAMC-B51EA1/2020, England/CAMC-B51EB0/2020, England/CAMC-B51EDE/2020, England/CAMC-B51EED/2020, England/CAMC-B51EFC/2020, England/CAMC-B51F08/2020, England/CAMC-B51F17/2020, England/CAMC-B51F26/2020, England/CAMC-B51F35/2020, England/CAMC-B51F44/2020, England/CAMC-B51F53/2020, England/CAMC-B51F62/2020, England/CAMC-B51F71/2020, England/CAMC-B51F80/2020, England/CAMC-B51F9F/2020, England/CAMC-B51FBD/2020, England/CAMC-B51FCC/2020, England/CAMC-B51FDB/2020, England/CAMC-B51FF9/2020, England/CAMC-B52004/2020, England/CAMC-B52013/2020, England/CAMC-B52022/2020, England/CAMC-B52031/2020, England/CAMC-B52040/2020, England/CAMC-B5205F/2020, England/CAMC-B5206E/2020, England/CAMC-B5207D/2020, England/CAMC-B5208C/2020, England/CAMC-B5209B/2020, England/CAMC-B520AA/2020, England/CAMC-B520C8/2020, England/CAMC-B520D7/2020, England/CAMC-B520F5/2020, England/CAMC-B52101/2020, England/CAMC-B52110/2020, England/CAMC-B5212F/2020, England/CAMC-B5213E/2020, England/CAMC-B5214D/2020, England/CAMC-B5215C/2020, England/CAMC-B5216B/2020, England/CAMC-B5217A/2020, England/CAMC-B52189/2020, England/CAMC-B52198/2020, England/CAMC-B521A7/2020, England/CAMC-B521B6/2020, England/CAMC-B521C5/2020, England/CAMC-B521D4/2020, England/CAMC-B521F2/2020, England/CAMC-B5220E/2020, England/CAMC-B5221D/2020, England/CAMC-B5222C/2020, England/CAMC-B5223B/2020, England/CAMC-B5224A/2020, England/CAMC-B52259/2020, England/CAMC-B52268/2020, England/CAMC-B52277/2020, England/CAMC-B52286/2020, England/CAMC-B52295/2020, England/CAMC-B522A4/2020, England/CAMC-B522B3/2020, England/CAMC-B522C2/2020, England/CAMC-B522D1/2020, England/CAMC-B522E0/2020, England/CAMC-B522FF/2020, England/CAMC-B5230B/2020, England/CAMC-B5231A/2020, England/CAMC-B52329/2020, England/CAMC-B52338/2020, England/CAMC-B52347/2020, England/CAMC-B52356/2020, England/CAMC-B52365/2020, England/CAMC-B52374/2020, England/CAMC-B52383/2020, England/CAMC-B52392/2020, England/CAMC-B523A1/2020, England/CAMC-B523B0/2020, England/CAMC-B523CF/2020, England/CAMC-B523DE/2020, England/CAMC-B523ED/2020, England/CAMC-B523FC/2020, England/CAMC-B52408/2020, England/CAMC-B52417/2020, England/CAMC-B52426/2020, England/CAMC-B52435/2020, England/CAMC-B52444/2020, England/CAMC-B52453/2020, England/CAMC-B52462/2020, England/CAMC-B52471/2020, England/CAMC-B52480/2020, England/CAMC-B5249F/2020, England/CAMC-B524AE/2020, England/CAMC-B524BD/2020, England/CAMC-B524CC/2020, England/CAMC-B524DB/2020, England/CAMC-B524F9/2020, England/CAMC-B52505/2020, England/CAMC-B52514/2020, England/CAMC-B52523/2020, England/CAMC-B52532/2020, England/CAMC-B52541/2020, England/CAMC-B52550/2020, England/CAMC-B5256F/2020, England/CAMC-B5257E/2020, England/CAMC-B5258D/2020, England/CAMC-B5259C/2020, England/CAMC-B525AB/2020, England/CAMC-B525BA/2020, England/CAMC-B525D8/2020, England/CAMC-B525E7/2020, England/CAMC-B525F6/2020, England/CAMC-B52602/2020, England/CAMC-B52611/2020, England/CAMC-B52620/2020, England/CAMC-B5263F/2020, England/CAMC-B5264E/2020, England/CAMC-B5265D/2020, England/CAMC-B5266C/2020, England/CAMC-B5267B/2020, England/CAMC-B5268A/2020, England/CAMC-B52699/2020, England/CAMC-B526A8/2020, England/CAMC-B526B7/2020, England/CAMC-B526C6/2020, England/CAMC-B526D5/2020, England/CAMC-B526E4/2020, England/CAMC-B526F3/2020, England/CAMC-B5270F/2020, England/CAMC-B5271E/2020, England/CAMC-B5272D/2020, England/CAMC-B5273C/2020, England/CAMC-B5275A/2020, England/CAMC-B52769/2020, England/CAMC-B52778/2020, England/CAMC-B52787/2020, England/CAMC-B52796/2020, England/CAMC-B527A5/2020, England/CAMC-B527B4/2020, England/CAMC-B527C3/2020, England/CAMC-B527D2/2020, England/CAMC-B527E1/2020, England/CAMC-B527F0/2020, England/CAMC-B5280C/2020, England/CAMC-B5281B/2020, England/CAMC-B5282A/2020, England/CAMC-B52839/2020, England/CAMC-B52848/2020, England/CAMC-B52857/2020, England/CAMC-B52866/2020, England/CAMC-B52875/2020, England/CAMC-B52884/2020, England/CAMC-B52893/2020, England/CAMC-B528A2/2020, England/CAMC-B528B1/2020, England/CAMC-B528C0/2020, England/CAMC-B528DF/2020, England/CAMC-B528EE/2020, England/CAMC-B528FD/2020, England/CAMC-B52918/2020, England/CAMC-B52927/2020, England/CAMC-B52936/2020, England/CAMC-B52945/2020, England/CAMC-B52990/2020, England/CAMC-B529AF/2020, England/CAMC-B529BE/2020, England/CAMC-B529CD/2020, England/CAMC-B529DC/2020, England/CAMC-B529EB/2020, England/CAMC-B529FA/2020, England/CAMC-B52A06/2020, England/CAMC-B52A15/2020, England/CAMC-B52A24/2020, England/CAMC-B52A33/2020, England/CAMC-B52A42/2020, England/CAMC-B52A51/2020, England/CAMC-B52A60/2020, England/CAMC-B52A7F/2020, England/CAMC-B52A8E/2020, England/CAMC-B52AAC/2020, England/CAMC-B52ABB/2020, England/CAMC-B52ACA/2020, England/CAMC-B52AE8/2020, England/CAMC-B52AF7/2020, England/CAMC-B52B03/2020, England/CAMC-B52B12/2020, England/CAMC-B52B21/2020, England/CAMC-B52B30/2020, England/CAMC-B52B4F/2020, England/CAMC-B52B5E/2020, England/CAMC-B52B7C/2020, England/CAMC-B52B8B/2020, England/CAMC-B52B9A/2020, England/CAMC-B52BA9/2020, England/CAMC-B52BB8/2020, England/CAMC-B52BC7/2020, England/CAMC-B52BD6/2020, England/CAMC-B52BE5/2020, England/CAMC-B52BF4/2020, England/CAMC-B52C00/2020, England/CAMC-B52C1F/2020, England/CAMC-B52C2E/2020, England/CAMC-B52C3D/2020, England/CAMC-B52C4C/2020, England/CAMC-B52C5B/2020, England/CAMC-B52C6A/2020, England/CAMC-B52C79/2020, England/CAMC-B52C88/2020, England/CAMC-B52C97/2020, England/CAMC-B52CC4/2020, England/CAMC-B52CD3/2020, England/CAMC-B52CE2/2020, England/CAMC-B52CF1/2020, England/CAMC-B52D0D/2020, England/CAMC-B52D1C/2020, England/CAMC-B52D2B/2020, England/CAMC-B52D3A/2020, England/CAMC-B52D49/2020, England/CAMC-B52D58/2020, England/CAMC-B52D76/2020, England/CAMC-B52DA3/2020, England/CAMC-B52DB2/2020, England/CAMC-B52DC1/2020, England/CAMC-B52DD0/2020, England/CAMC-B52DEF/2020, England/CAMC-B52DFE/2020, England/CAMC-B52E0A/2020, England/CAMC-B52E19/2020, England/CAMC-B52E28/2020, England/CAMC-B52E37/2020, England/CAMC-B52E46/2020, England/CAMC-B52E55/2020, England/CAMC-B52E64/2020, England/CAMC-B52E73/2020, England/CAMC-B52E82/2020, England/CAMC-B52E91/2020, England/CAMC-B52EA0/2020, England/CAMC-B52EBF/2020, England/CAMC-B52ECE/2020, England/CAMC-B52EDD/2020, England/CAMC-B52EEC/2020, England/CAMC-B52EFB/2020, England/CAMC-B52F07/2020, England/CAMC-B52F16/2020, England/CAMC-B52F25/2020, England/CAMC-B52F34/2020, England/CAMC-B52F43/2020, England/CAMC-B52F52/2020, England/CAMC-B52F61/2020, England/CAMC-B52F70/2020, England/CAMC-B52F8F/2020, England/CAMC-B52F9E/2020, England/CAMC-B52FAD/2020, England/CAMC-B52FBC/2020, England/CAMC-B52FCB/2020, England/CAMC-B52FDA/2020, England/CAMC-B52FE9/2020, England/CAMC-B52FF8/2020, England/CAMC-B53003/2020, England/CAMC-B53012/2020, England/CAMC-B53021/2020, England/CAMC-B53030/2020, England/CAMC-B5305E/2020, England/CAMC-B5306D/2020, England/CAMC-B5308B/2020, England/CAMC-B530A9/2020, England/CAMC-B530B8/2020, England/CAMC-B530C7/2020, England/CAMC-B530D6/2020, England/CAMC-B530E5/2020, England/CAMC-B530F4/2020, England/CAMC-B53100/2020, England/CAMC-B5311F/2020, England/CAMC-B5312E/2020, England/CAMC-B5313D/2020, England/CAMC-B5314C/2020, England/CAMC-B5315B/2020, England/CAMC-B5316A/2020, England/CAMC-B53179/2020, England/CAMC-B53188/2020, England/CAMC-B53197/2020, England/CAMC-B531A6/2020, England/CAMC-B531B5/2020, England/CAMC-B531C4/2020, England/CAMC-B531D3/2020, England/CAMC-B531E2/2020, England/CAMC-B531F1/2020, England/CAMC-B5321C/2020, England/CAMC-B5323A/2020, England/CAMC-B53249/2020, England/CAMC-B53258/2020, England/CAMC-B53267/2020, England/CAMC-B53276/2020, England/CAMC-B53285/2020, England/CAMC-B53294/2020, England/CAMC-B532A3/2020, England/CAMC-B532B2/2020, England/CAMC-B532C1/2020, England/CAMC-B532D0/2020, England/CAMC-B532EF/2020, England/CAMC-B532FE/2020, England/CAMC-B5330A/2020, England/CAMC-B53319/2020, England/CAMC-B53328/2020, England/CAMC-B53337/2020, England/CAMC-B53346/2020, England/CAMC-B53355/2020, England/CAMC-B53364/2020, England/CAMC-B53373/2020, England/CAMC-B53382/2020, England/CAMC-B53391/2020, England/CAMC-B533A0/2020, England/CAMC-B533BF/2020, England/CAMC-B533CE/2020, England/CAMC-B533DD/2020, England/CAMC-B533EC/2020, England/CAMC-B533FB/2020, England/CAMC-B53407/2020, England/CAMC-B53416/2020, England/CAMC-B53425/2020, England/CAMC-B53434/2020, England/CAMC-B53443/2020, England/CAMC-B53452/2020, England/CAMC-B53461/2020, England/CAMC-B53470/2020, England/CAMC-B5348F/2020, England/CAMC-B5349E/2020, England/CAMC-B534AD/2020, England/CAMC-B534BC/2020, England/CAMC-B534CB/2020, England/CAMC-B534DA/2020, England/CAMC-B534F8/2020, England/CAMC-B53513/2020, England/CAMC-B53531/2020, England/CAMC-B53540/2020, England/CAMC-B5355F/2020, England/CAMC-B5356E/2020, England/CAMC-B5357D/2020, England/CAMC-B5359B/2020, England/CAMC-B535AA/2020, England/CAMC-B535B9/2020, England/CAMC-B535E6/2020, England/CAMC-B535F5/2020, England/CAMC-B53601/2020, England/CAMC-B53610/2020, England/CAMC-B5362F/2020, England/CAMC-B5363E/2020, England/CAMC-B5365C/2020, England/CAMC-B5366B/2020, England/CAMC-B5367A/2020, England/CAMC-B53689/2020, England/CAMC-B53698/2020, England/CAMC-B536A7/2020, England/CAMC-B536B6/2020, England/CAMC-B536C5/2020, England/CAMC-B536E3/2020, England/CAMC-B536F2/2020, England/CAMC-B5370E/2020, England/CAMC-B5371D/2020, England/CAMC-B5373B/2020, England/CAMC-B5374A/2020, England/CAMC-B53759/2020, England/CAMC-B53768/2020, England/CAMC-B53777/2020, England/CAMC-B53786/2020, England/CAMC-B53795/2020, England/CAMC-B537A4/2020, England/CAMC-B537B3/2020, England/CAMC-B537C2/2020, England/CAMC-B537D1/2020, England/CAMC-B537E0/2020, England/CAMC-B537FF/2020, England/CAMC-B5380B/2020, England/CAMC-B5381A/2020, England/CAMC-B53829/2020, England/CAMC-B53838/2020, England/CAMC-B53847/2020, England/CAMC-B53856/2020, England/CAMC-B53865/2020, England/CAMC-B53874/2020, England/CAMC-B53883/2020, England/CAMC-B53892/2020, England/CAMC-B538B0/2020, England/CAMC-B538CF/2020, England/CAMC-B538DE/2020, England/CAMC-B538ED/2020, England/CAMC-B538FC/2020, England/CAMC-B53908/2020, England/CAMC-B53917/2020, England/CAMC-B53926/2020, England/CAMC-B53935/2020, England/CAMC-B53944/2020, England/CAMC-B53953/2020, England/CAMC-B53962/2020, England/CAMC-B53A23/2020, England/CAMC-B53F60/2020, England/CAMC-B53F7F/2020, England/CAMC-B53F8E/2020, England/CAMC-B53F9D/2020, England/CAMC-B53FAC/2020, England/CAMC-B53FBB/2020, England/CAMC-B53FCA/2020, England/CAMC-B53FD9/2020, England/CAMC-B53FE8/2020, England/CAMC-B53FF7/2020, England/CAMC-B54002/2020, England/CAMC-B54011/2020, England/CAMC-B54020/2020, England/CAMC-B5403F/2020, England/CAMC-B5405D/2020, England/CAMC-B5406C/2020, England/CAMC-B5407B/2020, England/CAMC-B5408A/2020, England/CAMC-B54099/2020, England/CAMC-B540A8/2020, England/CAMC-B540B7/2020, England/CAMC-B540C6/2020, England/CAMC-B540D5/2020, England/CAMC-B540E4/2020, England/CAMC-B540F3/2020, England/CAMC-B5410F/2020, England/CAMC-B5411E/2020, England/CAMC-B5413C/2020, England/CAMC-B5415A/2020, England/CAMC-B54169/2020, England/CAMC-B54178/2020, England/CAMC-B54187/2020, England/CAMC-B54196/2020, England/CAMC-B541A5/2020, England/CAMC-B541B4/2020, England/CAMC-B541C3/2020, England/CAMC-B541D2/2020, England/CAMC-B541E1/2020, England/CAMC-B541F0/2020, England/CAMC-B5420C/2020, England/CAMC-B5421B/2020, England/CAMC-B5422A/2020, England/CAMC-B54239/2020, England/CAMC-B54257/2020, England/CAMC-B54266/2020, England/CAMC-B54275/2020, England/CAMC-B54284/2020, England/CAMC-B54293/2020, England/CAMC-B542A2/2020, England/CAMC-B542B1/2020, England/CAMC-B542C0/2020, England/CAMC-B542DF/2020, England/CAMC-B542EE/2020, England/CAMC-B542FD/2020, England/CAMC-B54309/2020, England/CAMC-B54318/2020, England/CAMC-B54327/2020, England/CAMC-B54336/2020, England/CAMC-B54354/2020, England/CAMC-B54363/2020, England/CAMC-B54372/2020, England/CAMC-B54381/2020, England/CAMC-B54390/2020, England/CAMC-B543AF/2020, England/CAMC-B543BE/2020, England/CAMC-B543CD/2020, England/CAMC-B543DC/2020, England/CAMC-B543EB/2020, England/CAMC-B543FA/2020, England/CAMC-B54406/2020, England/CAMC-B54415/2020, England/CAMC-B54424/2020, England/CAMC-B54433/2020, England/CAMC-B54442/2020, England/CAMC-B54451/2020, England/CAMC-B5447F/2020, England/CAMC-B5448E/2020, England/CAMC-B5449D/2020, England/CAMC-B544AC/2020, England/CAMC-B544CA/2020, England/CAMC-B544D9/2020, England/CAMC-B544E8/2020, England/CAMC-B544F7/2020, England/CAMC-B54503/2020, England/CAMC-B54512/2020, England/CAMC-B54521/2020, England/CAMC-B54530/2020, England/CAMC-B5454F/2020, England/CAMC-B5455E/2020, England/CAMC-B5456D/2020, England/CAMC-B5457C/2020, England/CAMC-B5459A/2020, England/CAMC-B545A9/2020, England/CAMC-B545B8/2020, England/CAMC-B545C7/2020, England/CAMC-B545D6/2020, England/CAMC-B545E5/2020, England/CAMC-B545F4/2020, England/CAMC-B54600/2020, England/CAMC-B5461F/2020, England/CAMC-B5462E/2020, England/CAMC-B5463D/2020, England/CAMC-B5464C/2020, England/CAMC-B5465B/2020, England/CAMC-B5466A/2020, England/CAMC-B54679/2020, England/CAMC-B54688/2020, England/CAMC-B54697/2020, England/CAMC-B546A6/2020, England/CAMC-B546B5/2020, England/CAMC-B546D3/2020, England/CAMC-B546E2/2020, England/CAMC-B546F1/2020, England/CAMC-B5470D/2020, England/CAMC-B5471C/2020, England/CAMC-B5472B/2020, England/CAMC-B5473A/2020, England/CAMC-B54749/2020, England/CAMC-B54758/2020, England/CAMC-B54767/2020, England/CAMC-B54776/2020, England/CAMC-B54785/2020, England/CAMC-B54794/2020, England/CAMC-B547A3/2020, England/CAMC-B547B2/2020, England/CAMC-B547C1/2020, England/CAMC-B547D0/2020, England/CAMC-B547FE/2020, England/CAMC-B5480A/2020, England/CAMC-B54819/2020, England/CAMC-B54828/2020, England/CAMC-B54837/2020, England/CAMC-B54846/2020, England/CAMC-B54855/2020, England/CAMC-B54864/2020, England/CAMC-B54873/2020, England/CAMC-B54882/2020, England/CAMC-B54891/2020, England/CAMC-B548A0/2020, England/CAMC-B548BF/2020, England/CAMC-B548CE/2020, England/CAMC-B548DD/2020, England/CAMC-B548EC/2020, England/CAMC-B548FB/2020, England/CAMC-B54907/2020, England/CAMC-B54916/2020, England/CAMC-B54925/2020, England/CAMC-B54934/2020, England/CAMC-B54943/2020, England/CAMC-B54952/2020, England/CAMC-B54961/2020, England/CAMC-B54970/2020, England/CAMC-B5498F/2020, England/CAMC-B5499E/2020, England/CAMC-B549AD/2020, England/CAMC-B549BC/2020, England/CAMC-B549CB/2020, England/CAMC-B549DA/2020, England/CAMC-B549E9/2020, England/CAMC-B549F8/2020, England/CAMC-B54A04/2020, England/CAMC-B54A13/2020, England/CAMC-B77449/2020, England/CAMC-B77458/2020, England/CAMC-B77467/2020, England/CAMC-B77476/2020, England/CAMC-B77485/2020, England/CAMC-B77494/2020, England/CAMC-B774A3/2020, England/CAMC-B774B2/2020, England/CAMC-B774C1/2020, England/CAMC-B774D0/2020, England/CAMC-B774EF/2020, England/CAMC-B774FE/2020, England/CAMC-B7750A/2020, England/CAMC-B77528/2020, England/CAMC-B77537/2020, England/CAMC-B77546/2020, England/CAMC-B77555/2020, England/CAMC-B77564/2020, England/CAMC-B77573/2020, England/CAMC-B77582/2020, England/CAMC-B77591/2020, England/CAMC-B775A0/2020, England/CAMC-B775CE/2020, England/CAMC-B775EC/2020, England/CAMC-B775FB/2020, England/CAMC-B77607/2020, England/CAMC-B77616/2020, England/CAMC-B77625/2020, England/CAMC-B77652/2020, England/CAMC-B77661/2020, England/CAMC-B7768F/2020, England/CAMC-B7769E/2020, England/CAMC-B776AD/2020, England/CAMC-B776BC/2020, England/CAMC-B776CB/2020, England/CAMC-B776DA/2020, England/CAMC-B77704/2020, England/CAMC-B77713/2020, England/CAMC-B77722/2020, England/CAMC-B77731/2020, England/CAMC-B77740/2020, England/CAMC-B7776E/2020, England/CAMC-B7777D/2020, England/CAMC-B7778C/2020, England/CAMC-B7779B/2020, England/CAMC-B777B9/2020, England/CAMC-B777D7/2020, England/CAMC-B777E6/2020, England/CAMC-B77801/2020, England/CAMC-B77810/2020, England/CAMC-B7782F/2020, England/CAMC-B7783E/2020, England/CAMC-B7784D/2020, England/CAMC-B7785C/2020, England/CAMC-B7786B/2020, England/CAMC-B7787A/2020, England/CAMC-B77889/2020, England/CAMC-B77898/2020, England/CAMC-B778A7/2020, England/CAMC-B778B6/2020, England/CAMC-B778C5/2020, England/CAMC-B778D4/2020, England/CAMC-B778E3/2020, England/CAMC-B778F2/2020, England/CAMC-B7790E/2020, England/CAMC-B7791D/2020, England/CAMC-B7792C/2020, England/CAMC-B7793B/2020, England/CAMC-B7794A/2020, England/CAMC-B77959/2020, England/CAMC-B77968/2020, England/CAMC-B77977/2020, England/CAMC-B77986/2020, England/CAMC-B77995/2020, England/CAMC-B779A4/2020, England/CAMC-B779B3/2020, England/CAMC-B779C2/2020, England/CAMC-B779D1/2020, England/CAMC-B779E0/2020, England/CAMC-B779FF/2020, England/CAMC-B77A0B/2020, England/CAMC-B77A1A/2020, England/CAMC-B77A29/2020, England/CAMC-B77A38/2020, England/CAMC-B77A47/2020, England/CAMC-B77A56/2020, England/CAMC-B77A65/2020, England/CAMC-B77A74/2020, England/CAMC-B77A83/2020, England/CAMC-B77A92/2020, England/CAMC-B77AA1/2020, England/CAMC-B77AB0/2020, England/CAMC-B77ACF/2020, England/CAMC-B77ADE/2020, England/CAMC-B77AED/2020, England/CAMC-B77AFC/2020, England/CAMC-B77B08/2020, England/CAMC-B77B17/2020, England/CAMC-B77B26/2020, England/CAMC-B77B35/2020, England/CAMC-B77B44/2020, England/CAMC-B77B53/2020, England/CAMC-B77B62/2020, England/CAMC-B77B71/2020, England/CAMC-B77B80/2020, England/CAMC-B77B9F/2020, England/CAMC-B77BAE/2020, England/CAMC-B77BBD/2020, England/CAMC-B77BCC/2020, England/CAMC-B77BDB/2020, England/CAMC-B77BEA/2020, England/CAMC-B77C05/2020, England/CAMC-B77C14/2020, England/CAMC-B77C23/2020, England/CAMC-B77C41/2020, England/CAMC-B77C50/2020, England/CAMC-B77C6F/2020, England/CAMC-B77C7E/2020, England/CAMC-B77C8D/2020, England/CAMC-B77C9C/2020, England/CAMC-B77CAB/2020, England/CAMC-B77CBA/2020, England/CAMC-B77CC9/2020, England/CAMC-B77CD8/2020, England/CAMC-B77CF6/2020, England/CAMC-B77D02/2020, England/CAMC-B77D11/2020, England/CAMC-B77D20/2020, England/CAMC-B77D3F/2020, England/CAMC-B77D4E/2020, England/CAMC-B77D6C/2020, England/CAMC-B77D99/2020, England/CAMC-B77DA8/2020, England/CAMC-B77DB7/2020, England/CAMC-B77DC6/2020, England/CAMC-B77DD5/2020, England/CAMC-B77DE4/2020, England/CAMC-B77DF3/2020, England/CAMC-B77E0F/2020, England/CAMC-B77E1E/2020, England/CAMC-B77E3C/2020, England/CAMC-B77E4B/2020, England/CAMC-B77E5A/2020, England/CAMC-B77E69/2020, England/CAMC-B77E78/2020, England/CAMC-B77E87/2020, England/CAMC-B77EB4/2020, England/CAMC-B77EC3/2020, England/CAMC-B77ED2/2020, England/CAMC-B77EE1/2020, England/CAMC-B77EF0/2020, England/CAMC-B77F0C/2020, England/CAMC-B77F1B/2020, England/CAMC-B77F2A/2020, England/CAMC-B77F39/2020, England/CAMC-B77F48/2020, England/CAMC-B77F57/2020, England/CAMC-B77F66/2020, England/CAMC-B77F75/2020, England/CAMC-B77F84/2020, England/CAMC-B77F93/2020, England/CAMC-B77FA2/2020, England/CAMC-B77FB1/2020, England/CAMC-B77FC0/2020, England/CAMC-B77FDF/2020, England/CAMC-B77FEE/2020, England/CAMC-B78008/2020, England/CAMC-B78017/2020, England/CAMC-B78026/2020, England/CAMC-B78035/2020, England/CAMC-B78044/2020, England/CAMC-B78053/2020, England/CAMC-B78062/2020, England/CAMC-B78071/2020, England/CAMC-B78080/2020, England/CAMC-B7809F/2020, England/CAMC-B780AE/2020, England/CAMC-B780BD/2020, England/CAMC-B780CC/2020, England/CAMC-B780DB/2020, England/CAMC-B780EA/2020, England/CAMC-B780F9/2020, England/CAMC-B78105/2020, England/CAMC-B78114/2020, England/CAMC-B78123/2020, England/CAMC-B78141/2020, England/CAMC-B78150/2020, England/CAMC-B7816F/2020, England/CAMC-B7818D/2020, England/CAMC-B7819C/2020, England/CAMC-B781AB/2020, England/CAMC-B781C9/2020, England/CAMC-B781D8/2020, England/CAMC-B781E7/2020, England/CAMC-B781F6/2020, England/CAMC-B78202/2020, England/CAMC-B78211/2020, England/CAMC-B78220/2020, England/CAMC-B7823F/2020, England/CAMC-B7824E/2020, England/CAMC-B7826C/2020, England/CAMC-B7827B/2020, England/CAMC-B7828A/2020, England/CAMC-B78299/2020, England/CAMC-B782A8/2020, England/CAMC-B782B7/2020, England/CAMC-B782C6/2020, England/CAMC-B782D5/2020, England/CAMC-B782E4/2020, England/CAMC-B782F3/2020, England/CAMC-B7830F/2020, England/CAMC-B7831E/2020, England/CAMC-B7832D/2020, England/CAMC-B7833C/2020, England/CAMC-B7834B/2020, England/CAMC-B7835A/2020, England/CAMC-B78369/2020, England/CAMC-B78378/2020, England/CAMC-B78387/2020, England/CAMC-B78396/2020, England/CAMC-B783A5/2020, England/CAMC-B783B4/2020, England/CAMC-B783C3/2020, England/CAMC-B783E1/2020, England/CAMC-B783F0/2020, England/CAMC-B7840C/2020, England/CAMC-B7841B/2020, England/CAMC-B7842A/2020, England/CAMC-B78439/2020, England/CAMC-B78448/2020, England/CAMC-B78457/2020, England/CAMC-B78466/2020, England/CAMC-B78475/2020, England/CAMC-B78484/2020, England/CAMC-B78493/2020, England/CAMC-B784A2/2020, England/CAMC-B784B1/2020, England/CAMC-B784C0/2020, England/CAMC-B784DF/2020, England/CAMC-B784EE/2020, England/CAMC-B784FD/2020, England/CAMC-B78509/2020, England/CAMC-B78518/2020, England/CAMC-B78527/2020, England/CAMC-B78545/2020, England/CAMC-B78554/2020, England/CAMC-B78563/2020, England/CAMC-B78572/2020, England/CAMC-B78581/2020, England/CAMC-B78590/2020, England/CAMC-B785AF/2020, England/CAMC-B785BE/2020, England/CAMC-B785CD/2020, England/CAMC-B785DC/2020, England/CAMC-B785EB/2020, England/CAMC-B785FA/2020, England/CAMC-B78606/2020, England/CAMC-B78615/2020, England/CAMC-B78624/2020, England/CAMC-B78633/2020, England/CAMC-B78642/2020, England/CAMC-B78651/2020, England/CAMC-B78660/2020, England/CAMC-B7868E/2020, England/CAMC-B786AC/2020, England/CAMC-B786BB/2020, England/CAMC-B786D9/2020, England/CAMC-B786E8/2020, England/CAMC-B786F7/2020, England/CAMC-B78712/2020, England/CAMC-B78721/2020, England/CAMC-B78730/2020, England/CAMC-B7875E/2020, England/CAMC-B7876D/2020, England/CAMC-B7877C/2020, England/CAMC-B7878B/2020, England/CAMC-B7879A/2020, England/CAMC-B787A9/2020, England/CAMC-B787B8/2020, England/CAMC-B787C7/2020, England/CAMC-B787D6/2020, England/CAMC-B787E5/2020, England/CAMC-B787F4/2020, England/CAMC-B78800/2020, England/CAMC-B7881F/2020, England/CAMC-B7882E/2020, England/CAMC-B7883D/2020, England/CAMC-B7884C/2020, England/CAMC-B7885B/2020, England/CAMC-B7886A/2020, England/CAMC-B78879/2020, England/CAMC-B78888/2020, England/CAMC-B78897/2020, England/CAMC-B788A6/2020, England/CAMC-B788B5/2020, England/CAMC-B788C4/2020, England/CAMC-B788D3/2020, England/CAMC-B788E2/2020, England/CAMC-B788F1/2020, England/CAMC-B7891C/2020, England/CAMC-B7892B/2020, England/CAMC-B7893A/2020, England/CAMC-B78949/2020, England/CAMC-B78958/2020, England/CAMC-B78967/2020, England/CAMC-B78976/2020, England/CAMC-B78994/2020, England/CAMC-B789A3/2020, England/CAMC-B789C1/2020, England/CAMC-B789D0/2020, England/CAMC-B789EF/2020, England/CAMC-B789FE/2020, England/CAMC-B78A0A/2020, England/CAMC-B78A19/2020, England/CAMC-B78A28/2020, England/CAMC-B78A37/2020, England/CAMC-B78A46/2020, England/CAMC-B78A55/2020, England/CAMC-B78A64/2020, England/CAMC-B78A73/2020, England/CAMC-B78A91/2020, England/CAMC-B78AA0/2020, England/CAMC-B78ABF/2020, England/CAMC-B78ACE/2020, England/CAMC-B78ADD/2020, England/CAMC-B78AEC/2020, England/CAMC-B78B07/2020, England/CAMC-B78B16/2020, England/CAMC-B78B25/2020, England/CAMC-B78B34/2020, England/CAMC-B78B43/2020, England/CAMC-B78B52/2020, England/CAMC-B78B61/2020, England/CAMC-B78B70/2020, England/CAMC-B78B8F/2020, England/CAMC-B78B9E/2020, England/CAMC-B78BBC/2020, England/CAMC-B78BCB/2020, England/CAMC-B78BDA/2020, England/CAMC-B78BE9/2020, England/CAMC-B78BF8/2020, England/CAMC-B78C04/2020, England/CAMC-B78C13/2020, England/CAMC-B78C22/2020, England/CAMC-B78C31/2020, England/CAMC-B78C40/2020, England/CAMC-B78C5F/2020, England/CAMC-B78C7D/2020, England/CAMC-B78C8C/2020, England/CAMC-B78C9B/2020, England/CAMC-B78CAA/2020, England/CAMC-B78CB9/2020, England/CAMC-B78CD7/2020, England/CAMC-B78CF5/2020, England/CAMC-B78D01/2020, England/CAMC-B78D10/2020, England/CAMC-B78D2F/2020, England/CAMC-B78D3E/2020, England/CAMC-B78D4D/2020, England/CAMC-B78D5C/2020, England/CAMC-B78D6B/2020, England/CAMC-B78D7A/2020, England/CAMC-B78D89/2020, England/CAMC-B78D98/2020, England/CAMC-B78DB6/2020, England/CAMC-B78DC5/2020, England/CAMC-B78DE3/2020, England/CAMC-B78E0E/2020, England/CAMC-B78E1D/2020, England/CAMC-B78E2C/2020, England/CAMC-B78E3B/2020, England/CAMC-B78E4A/2020, England/CAMC-B78E68/2020, England/CAMC-B78E77/2020, England/CAMC-B78ED1/2020, England/CAMC-B78EE0/2020, England/CAMC-B78EFF/2020, England/CAMC-B78F0B/2020, England/CAMC-B78F1A/2020, England/CAMC-B78F47/2020, England/CAMC-B78F56/2020, England/CAMC-B78F65/2020, England/CAMC-B78F74/2020, England/CAMC-B78F83/2020, England/CAMC-B78F92/2020, England/CAMC-B78FA1/2020, England/CAMC-B78FB0/2020, England/CAMC-B78FCF/2020, England/CAMC-B78FED/2020, England/CAMC-B790CB/2020, England/CAMC-B790DA/2020, England/CAMC-B790E9/2020, England/CAMC-B790F8/2020, England/CAMC-B79104/2020, England/CAMC-B79113/2020, England/CAMC-B79122/2020, England/CAMC-B79131/2020, England/CAMC-B79140/2020, England/CAMC-B7915F/2020, England/CAMC-B7916E/2020, England/CAMC-B7917D/2020, England/CAMC-B7919B/2020, England/CAMC-B791AA/2020, England/CAMC-B791C8/2020, England/CAMC-B791E6/2020, England/CAMC-B791F5/2020, England/CAMC-B79201/2020, England/CAMC-B79210/2020, England/CAMC-B7922F/2020, England/CAMC-B7925C/2020, England/CAMC-B792A7/2020, England/CAMC-B79517/2020, England/CAMC-B79526/2020, England/CAMC-B79535/2020, England/CAMC-B79544/2020, England/CAMC-B79650/2020, England/CAMC-B7966F/2020, England/CAMC-B7967E/2020, England/CAMC-B7968D/2020, England/CAMC-B796AB/2020, England/CAMC-B796BA/2020, England/CAMC-B796C9/2020, England/CAMC-B796D8/2020, England/CAMC-B797E4/2020, England/CAMC-B797F3/2020, England/CAMC-B7980F/2020, England/CAMC-B7981E/2020, England/CAMC-B79948/2020, England/CAMC-B79957/2020, England/CAMC-B79966/2020, England/CAMC-B79975/2020, England/CAMC-B79984/2020, England/CAMC-B79993/2020, England/CAMC-B799A2/2020, England/CAMC-B799B1/2020, England/CAMC-B799C0/2020, England/CAMC-B799DF/2020, England/CAMC-B799EE/2020, England/CAMC-B799FD/2020, England/CAMC-B79A09/2020, England/CAMC-B79A18/2020, England/CAMC-B79A27/2020, England/CAMC-B79A36/2020, England/CAMC-B79A54/2020, England/CAMC-B79B06/2020, England/CAMC-B79B24/2020, England/CAMC-B79B33/2020, England/CAMC-B79B42/2020, England/CAMC-B79B51/2020, England/CAMC-B79B9D/2020, England/CAMC-B79BAC/2020, England/CAMC-B79BBB/2020, England/CAMC-B79BCA/2020, England/CAMC-B79BD9/2020, England/CAMC-B79CF4/2020, England/CAMC-B79D00/2020, England/CAMC-B79D1F/2020, England/CAMC-B79D4C/2020, England/CAMC-B79D5B/2020, England/CAMC-B79D6A/2020, England/CAMC-B79D79/2020, England/CAMC-B79D88/2020, England/CAMC-B79D97/2020, England/CAMC-B79DA6/2020, England/CAMC-B79DB5/2020, England/CAMC-B79DD3/2020, England/CAMC-B79DE2/2020, England/CAMC-B79DF1/2020, England/CAMC-B79E0D/2020, England/CAMC-B79E1C/2020, England/CAMC-B7A1B8/2020, England/CAMC-B7A1C7/2020, England/CAMC-B7A1D6/2020, England/CAMC-B7A9CF/2020, England/CAMC-B7A9DE/2020, England/CAMC-B7A9ED/2020, England/CAMC-B7A9FC/2020, England/CAMC-B7AA08/2020, England/CAMC-B7AE1B/2020, England/CAMC-B7AE2A/2020, England/CAMC-B7AE39/2020, England/CAMC-B7AE48/2020, England/CAMC-B7AE57/2020, England/CAMC-B7AE66/2020, England/CAMC-B7AE75/2020, England/CAMC-B7AE84/2020, England/CAMC-B7B07E/2020, England/CAMC-B7B08D/2020, England/CAMC-B7B09C/2020, England/CAMC-B7B0BA/2020, England/CAMC-B7B0C9/2020, England/CAMC-B7B0D8/2020, England/CAMC-B7B0E7/2020, England/CAMC-B7B0F6/2020, England/CAMC-B97F51/2020, England/CAMC-B97F60/2020, England/CAMC-B97F7F/2020, England/CAMC-B97F8E/2020, England/CAMC-B97F9D/2020, England/CAMC-B97FAC/2020, England/CAMC-B97FBB/2020, England/CAMC-B97FCA/2020, England/CAMC-B97FD9/2020, England/CAMC-B97FE8/2020, England/CAMC-B98002/2020, England/CAMC-B98011/2020, England/CAMC-B98020/2020, England/CAMC-B9803F/2020, England/CAMC-B9804E/2020, England/CAMC-B9805D/2020, England/CAMC-B9806C/2020, England/CAMC-B9807B/2020, England/CAMC-B9808A/2020, England/CAMC-B98099/2020, England/CAMC-B980A8/2020, England/CAMC-B980B7/2020, England/CAMC-B980C6/2020, England/CAMC-B980D5/2020, England/CAMC-B980E4/2020, England/CAMC-B980F3/2020, England/CAMC-B9810F/2020, England/CAMC-B9811E/2020, England/CAMC-B9812D/2020, England/CAMC-B9813C/2020, England/CAMC-B9814B/2020, England/CAMC-B9815A/2020, England/CAMC-B98169/2020, England/CAMC-B98178/2020, England/CAMC-B98187/2020, England/CAMC-B98196/2020, England/CAMC-B981A5/2020, England/CAMC-B981B4/2020, England/CAMC-B981C3/2020, England/CAMC-B981D2/2020, England/CAMC-B981E1/2020, England/CAMC-B981F0/2020, England/CAMC-B9820C/2020, England/CAMC-B9821B/2020, England/CAMC-B9822A/2020, England/CAMC-B98239/2020, England/CAMC-B98248/2020, England/CAMC-B98257/2020, England/CAMC-B98266/2020, England/CAMC-B98275/2020, England/CAMC-B98284/2020, England/CAMC-B98293/2020, England/CAMC-B982A2/2020, England/CAMC-B982B1/2020, England/CAMC-B982C0/2020, England/CAMC-B982DF/2020, England/CAMC-B982FD/2020, England/CAMC-B98309/2020, England/CAMC-B98318/2020, England/CAMC-B98327/2020, England/CAMC-B98336/2020, England/CAMC-B98345/2020, England/CAMC-B98363/2020, England/CAMC-B98372/2020, England/CAMC-B98381/2020, England/CAMC-B98390/2020, England/CAMC-B983AF/2020, England/CAMC-B983BE/2020, England/CAMC-B983CD/2020, England/CAMC-B983DC/2020, England/CAMC-B983EB/2020, England/CAMC-B983FA/2020, England/CAMC-B98406/2020, England/CAMC-B98415/2020, England/CAMC-B98424/2020, England/CAMC-B98433/2020, England/CAMC-B98442/2020, England/CAMC-B98460/2020, England/CAMC-B9847F/2020, England/CAMC-B9848E/2020, England/CAMC-B9849D/2020, England/CAMC-B984AC/2020, England/CAMC-B984BB/2020, England/CAMC-B984CA/2020, England/CAMC-B984D9/2020, England/CAMC-B984E8/2020, England/CAMC-B984F7/2020, England/CAMC-B98512/2020, England/CAMC-B98521/2020, England/CAMC-B9854F/2020, England/CAMC-B9855E/2020, England/CAMC-B9856D/2020, England/CAMC-B9858B/2020, England/CAMC-B985A9/2020, England/CAMC-B985B8/2020, England/CAMC-B985D6/2020, England/CAMC-B985E5/2020, England/CAMC-B985F4/2020, England/CAMC-B9862E/2020, England/CAMC-B9863D/2020, England/CAMC-B9864C/2020, England/CAMC-B9866A/2020, England/CAMC-B98679/2020, England/CAMC-B98688/2020, England/CAMC-B98697/2020, England/CAMC-B986A6/2020, England/CAMC-B986B5/2020, England/CAMC-B986C4/2020, England/CAMC-B986D3/2020, England/CAMC-B986E2/2020, England/CAMC-B986F1/2020, England/CAMC-B9870D/2020, England/CAMC-B9871C/2020, England/CAMC-B9872B/2020, England/CAMC-B9873A/2020, England/CAMC-B98749/2020, England/CAMC-B98758/2020, England/CAMC-B98767/2020, England/CAMC-B98776/2020, England/CAMC-B98785/2020, England/CAMC-B98794/2020, England/CAMC-B987A3/2020, England/CAMC-B987B2/2020, England/CAMC-B987D0/2020, England/CAMC-B987FE/2020, England/CAMC-B9880A/2020, England/CAMC-B98819/2020, England/CAMC-B98828/2020, England/CAMC-B98846/2020, England/CAMC-B98855/2020, England/CAMC-B98864/2020, England/CAMC-B98873/2020, England/CAMC-B98891/2020, England/CAMC-B988A0/2020, England/CAMC-B988BF/2020, England/CAMC-B988CE/2020, England/CAMC-B988DD/2020, England/CAMC-B988EC/2020, England/CAMC-B988FB/2020, England/CAMC-B98907/2020, England/CAMC-B98916/2020, England/CAMC-B98925/2020, England/CAMC-B98934/2020, England/CAMC-B98943/2020, England/CAMC-B98952/2020, England/CAMC-B98961/2020, England/CAMC-B98970/2020, England/CAMC-B9898F/2020, England/CAMC-B9899E/2020, England/CAMC-B989AD/2020, England/CAMC-B989BC/2020, England/CAMC-B989CB/2020, England/CAMC-B989DA/2020, England/CAMC-B989F8/2020, England/CAMC-B98A04/2020, England/CAMC-B98A13/2020, England/CAMC-B98A31/2020, England/CAMC-B98A40/2020, England/CAMC-B98A5F/2020, England/CAMC-B98A6E/2020, England/CAMC-B98A7D/2020, England/CAMC-B98A8C/2020, England/CAMC-B98A9B/2020, England/CAMC-B98AAA/2020, England/CAMC-B98AB9/2020, England/CAMC-B98AD7/2020, England/CAMC-B98AE6/2020, England/CAMC-B98B01/2020, England/CAMC-B98B10/2020, England/CAMC-B98B2F/2020, England/CAMC-B98B3E/2020, England/CAMC-B98B4D/2020, England/CAMC-B98BC5/2020, England/CAMC-B98BD4/2020, England/CAMC-B98BF2/2020, England/CAMC-B98C0E/2020, England/CAMC-B98C1D/2020, England/CAMC-B98C4A/2020, England/CAMC-B98C59/2020, England/CAMC-B98C68/2020, England/CAMC-B98C77/2020, England/CAMC-B98C95/2020, England/CAMC-B98CA4/2020, England/CAMC-B98CB3/2020, England/CAMC-B98CC2/2020, England/CAMC-B98CE0/2020, England/CAMC-B98D0B/2020, England/CAMC-B98D1A/2020, England/CAMC-B98D29/2020, England/CAMC-B98D38/2020, England/CAMC-B98D47/2020, England/CAMC-B98D56/2020, England/CAMC-B98D65/2020, England/CAMC-B98D74/2020, England/CAMC-B98D83/2020, England/CAMC-B98D92/2020, England/CAMC-B98DA1/2020, England/CAMC-B98DB0/2020, England/CAMC-B98DCF/2020, England/CAMC-B98DDE/2020, England/CAMC-B98DED/2020, England/CAMC-B98DFC/2020, England/CAMC-B98E08/2020, England/CAMC-B98E17/2020, England/CAMC-B98E35/2020, England/CAMC-B98E44/2020, England/CAMC-B98E53/2020, England/CAMC-B98E62/2020, England/CAMC-B98E71/2020, England/CAMC-B98E80/2020, England/CAMC-B98E9F/2020, England/CAMC-B98EAE/2020, England/CAMC-B98EDB/2020, England/CAMC-B98EEA/2020, England/CAMC-B98F05/2020, England/CAMC-B98F14/2020, England/CAMC-B98F23/2020, England/CAMC-B98F32/2020, England/CAMC-B98F41/2020, England/CAMC-B98F50/2020, England/CAMC-B98F6F/2020, England/CAMC-B98F7E/2020, England/CAMC-B98F8D/2020, England/CAMC-B98FBA/2020, England/CAMC-B98FC9/2020, England/CAMC-B98FD8/2020, England/CAMC-B98FE7/2020, England/CAMC-B98FF6/2020, England/CAMC-B99001/2020, England/CAMC-B99010/2020, England/CAMC-B9902F/2020, England/CAMC-B9903E/2020, England/CAMC-B9904D/2020, England/CAMC-B9905C/2020, England/CAMC-B9907A/2020, England/CAMC-B99089/2020, England/CAMC-B99098/2020, England/CAMC-B990A7/2020, England/CAMC-B990B6/2020, England/CAMC-B990C5/2020, England/CAMC-B990D4/2020, England/CAMC-B990E3/2020, England/CAMC-B9910E/2020, England/CAMC-B9911D/2020, England/CAMC-B9913B/2020, England/CAMC-B9914A/2020, England/CAMC-B99159/2020, England/CAMC-B99168/2020, England/CAMC-B99177/2020, England/CAMC-B99186/2020, England/CAMC-B991A4/2020, England/CAMC-B991B3/2020, England/CAMC-B991C2/2020, England/CAMC-B991D1/2020, England/CAMC-B991E0/2020, England/CAMC-B9920B/2020, England/CAMC-B9921A/2020, England/CAMC-B99229/2020, England/CAMC-B99238/2020, England/CAMC-B99247/2020, England/CAMC-B99256/2020, England/CAMC-B99265/2020, England/CAMC-B99274/2020, England/CAMC-B99283/2020, England/CAMC-B99292/2020, England/CAMC-B992A1/2020, England/CAMC-B992B0/2020, England/CAMC-B992CF/2020, England/CAMC-B992DE/2020, England/CAMC-B992ED/2020, England/CAMC-B992FC/2020, England/CAMC-B99308/2020, England/CAMC-B99317/2020, England/CAMC-B99326/2020, England/CAMC-B99335/2020, England/CAMC-B99344/2020, England/CAMC-B99353/2020, England/CAMC-B99362/2020, England/CAMC-B99371/2020, England/CAMC-B99380/2020, England/CAMC-B9939F/2020, England/CAMC-B993AE/2020, England/CAMC-B993BD/2020, England/CAMC-B993DB/2020, England/CAMC-B993EA/2020, England/CAMC-B99405/2020, England/CAMC-B99414/2020, England/CAMC-B99423/2020, England/CAMC-B99432/2020, England/CAMC-B99441/2020, England/CAMC-B99450/2020, England/CAMC-B9946F/2020, England/CAMC-B9947E/2020, England/CAMC-B9948D/2020, England/CAMC-B9949C/2020, England/CAMC-B994AB/2020, England/CAMC-B994BA/2020, England/CAMC-B994C9/2020, England/CAMC-B994E7/2020, England/CAMC-B994F6/2020, England/CAMC-B99502/2020, England/CAMC-B99511/2020, England/CAMC-B99520/2020, England/CAMC-B9954E/2020, England/CAMC-B9956C/2020, England/CAMC-B9957B/2020, England/CAMC-B9958A/2020, England/CAMC-B995A8/2020, England/CAMC-B995B7/2020, England/CAMC-B995D5/2020, England/CAMC-B995E4/2020, England/CAMC-B995F3/2020, England/CAMC-B9960F/2020, England/CAMC-B9961E/2020, England/CAMC-B9962D/2020, England/CAMC-B9963C/2020, England/CAMC-B9965A/2020, England/CAMC-B99669/2020, England/CAMC-B99678/2020, England/CAMC-B99687/2020, England/CAMC-B99696/2020, England/CAMC-B996A5/2020, England/CAMC-B996C3/2020, England/CAMC-B996D2/2020, England/CAMC-B996E1/2020, England/CAMC-B996F0/2020, England/CAMC-B9970C/2020, England/CAMC-B9971B/2020, England/CAMC-B9972A/2020, England/CAMC-B99739/2020, England/CAMC-B99748/2020, England/CAMC-B99757/2020, England/CAMC-B99766/2020, England/CAMC-B99775/2020, England/CAMC-B99784/2020, England/CAMC-B99793/2020, England/CAMC-B997A2/2020, England/CAMC-B997B1/2020, England/CAMC-B997C0/2020, England/CAMC-B997EE/2020, England/CAMC-B997FD/2020, England/CAMC-B99809/2020, England/CAMC-B99818/2020, England/CAMC-B99827/2020, England/CAMC-B99836/2020, England/CAMC-B99845/2020, England/CAMC-B99863/2020, England/CAMC-B99872/2020, England/CAMC-B99881/2020, England/CAMC-B99890/2020, England/CAMC-B998AF/2020, England/CAMC-B998BE/2020, England/CAMC-B998CD/2020, England/CAMC-B998DC/2020, England/CAMC-B998EB/2020, England/CAMC-B99906/2020, England/CAMC-B99915/2020, England/CAMC-B99924/2020, England/CAMC-B99933/2020, England/CAMC-B99942/2020, England/CAMC-B99951/2020, England/CAMC-B99960/2020, England/CAMC-B9997F/2020, England/CAMC-B9998E/2020, England/CAMC-B9999D/2020, England/CAMC-B999AC/2020, England/CAMC-B999BB/2020, England/CAMC-B999CA/2020, England/CAMC-B999D9/2020, England/CAMC-B999E8/2020, England/CAMC-B999F7/2020, England/CAMC-B99A03/2020, England/CAMC-B99A21/2020, England/CAMC-B99A30/2020, England/CAMC-B99A5E/2020, England/CAMC-B99A6D/2020, England/CAMC-B99A9A/2020, England/CAMC-B99AA9/2020, England/CAMC-B99AC7/2020, England/CAMC-B99AE5/2020, England/CAMC-B99AF4/2020, England/CAMC-B99B00/2020, England/CAMC-B99B1F/2020, England/CAMC-B99B2E/2020, England/CAMC-B99B3D/2020, England/CAMC-B99B4C/2020, England/CAMC-B99B5B/2020, England/CAMC-B99B79/2020, England/CAMC-B99B97/2020, England/CAMC-B99BA6/2020, England/CAMC-B99BB5/2020, England/CAMC-B99BC4/2020, England/CAMC-B99BD3/2020, England/CAMC-B99BF1/2020, England/CAMC-B99C0D/2020, England/CAMC-B99C1C/2020, England/CAMC-B99C2B/2020, England/CAMC-B99C3A/2020, England/CAMC-B99C49/2020, England/CAMC-B99C58/2020, England/CAMC-B99C67/2020, England/CAMC-B99C76/2020, England/CAMC-B99C85/2020, England/CAMC-B99C94/2020, England/CAMC-B99CA3/2020, England/CAMC-B99CB2/2020, England/CAMC-B99CC1/2020, England/CAMC-B99CD0/2020, England/CAMC-B99CEF/2020, England/CAMC-B99CFE/2020, England/CAMC-B99D0A/2020, England/CAMC-B99D19/2020, England/CAMC-B99D28/2020, England/CAMC-B99D37/2020, England/CAMC-B99D46/2020, England/CAMC-B99D55/2020, England/CAMC-B99D64/2020, England/CAMC-B99D73/2020, England/CAMC-B99D82/2020, England/CAMC-B99D91/2020, England/CAMC-B99DA0/2020, England/CAMC-B99DBF/2020, England/CAMC-B99DCE/2020, England/CAMC-B99DDD/2020, England/CAMC-B99DEC/2020, England/CAMC-B99DFB/2020, England/CAMC-B99E07/2020, England/CAMC-B99E16/2020, England/CAMC-B99E25/2020, England/CAMC-B99E34/2020, England/CAMC-B99E43/2020, England/CAMC-B99E52/2020, England/CAMC-B99E61/2020, England/CAMC-B99E70/2020, England/CAMC-B99E8F/2020, England/CAMC-B99E9E/2020, England/CAMC-B99EAD/2020, England/CAMC-B99EBC/2020, England/CAMC-B99ECB/2020, England/CAMC-B99EDA/2020, England/CAMC-B99EE9/2020, England/CAMC-B99F04/2020, England/CAMC-B99F13/2020, England/CAMC-B99F22/2020, England/CAMC-B99F31/2020, England/CAMC-B99F40/2020, England/CAMC-B99F6E/2020, England/CAMC-B99F8C/2020, England/CAMC-B99F9B/2020, England/CAMC-B99FAA/2020, England/CAMC-B99FB9/2020, England/CAMC-B99FC8/2020, England/CAMC-B99FD7/2020, England/CAMC-B99FE6/2020, England/CAMC-B99FF5/2020, England/CAMC-B9A000/2020, England/CAMC-B9A01F/2020, England/CAMC-B9A02E/2020, England/CAMC-B9A03D/2020, England/CAMC-B9A04C/2020, England/CAMC-B9A05B/2020, England/CAMC-B9A06A/2020, England/CAMC-B9A079/2020, England/CAMC-B9A097/2020, England/CAMC-B9A0A6/2020, England/CAMC-B9A0B5/2020, England/CAMC-B9A0C4/2020, England/CAMC-B9A0D3/2020, England/CAMC-B9A0E2/2020, England/CAMC-B9A10D/2020, England/CAMC-B9A12B/2020, England/CAMC-B9A149/2020, England/CAMC-B9A158/2020, England/CAMC-B9A167/2020, England/CAMC-B9A176/2020, England/CAMC-B9A185/2020, England/CAMC-B9A194/2020, England/CAMC-B9A1A3/2020, England/CAMC-B9A1C1/2020, England/CAMC-B9A1D0/2020, England/CAMC-B9A1EF/2020, England/CAMC-B9A20A/2020, England/CAMC-B9A219/2020, England/CAMC-B9A228/2020, England/CAMC-B9A237/2020, England/CAMC-B9A246/2020, England/CAMC-B9A255/2020, England/CAMC-B9A264/2020, England/CAMC-B9A273/2020, England/CAMC-B9A291/2020, England/CAMC-B9A2A0/2020, England/CAMC-B9A2BF/2020, England/CAMC-B9A2CE/2020, England/CAMC-B9A2DD/2020, England/CAMC-B9A2EC/2020, England/CAMC-B9A2FB/2020, England/CAMC-B9A307/2020, England/CAMC-B9A316/2020, England/CAMC-B9A325/2020, England/CAMC-B9A334/2020, England/CAMC-B9A343/2020, England/CAMC-B9A352/2020, England/CAMC-B9A361/2020, England/CAMC-B9A370/2020, England/CAMC-B9A38F/2020, England/CAMC-B9A39E/2020, England/CAMC-B9A3AD/2020, England/CAMC-B9A3BC/2020, England/CAMC-B9A3CB/2020, England/CAMC-B9A3DA/2020, England/CAMC-B9A3E9/2020, England/CAMC-B9A3F8/2020, England/CAMC-B9A404/2020, England/CAMC-B9A413/2020, England/CAMC-B9A422/2020, England/CAMC-B9A431/2020, England/CAMC-B9A440/2020, England/CAMC-B9A45F/2020, England/CAMC-B9A46E/2020, England/CAMC-B9A48C/2020, England/CAMC-B9A4AA/2020, England/CAMC-B9A4B9/2020, England/CAMC-B9A4C8/2020, England/CAMC-B9A4E6/2020, England/CAMC-B9A4F5/2020, England/CAMC-B9A501/2020, England/CAMC-B9A510/2020, England/CAMC-B9A52F/2020, England/CAMC-B9A53E/2020, England/CAMC-B9A54D/2020, England/CAMC-B9A55C/2020, England/CAMC-B9A56B/2020, England/CAMC-B9A57A/2020, England/CAMC-B9A589/2020, England/CAMC-B9A598/2020, England/CAMC-B9A5A7/2020, England/CAMC-B9A5B6/2020, England/CAMC-B9A5C5/2020, England/CAMC-B9A5D4/2020, England/CAMC-B9A5E3/2020, England/CAMC-B9A5F2/2020, England/CAMC-B9A60E/2020, England/CAMC-B9A61D/2020, England/CAMC-B9A62C/2020, England/CAMC-B9A63B/2020, England/CAMC-B9A64A/2020, England/CAMC-B9A659/2020, England/CAMC-B9A668/2020, England/CAMC-B9A677/2020, England/CAMC-B9A686/2020, England/CAMC-B9A695/2020, England/CAMC-B9A6A4/2020, England/CAMC-B9A6C2/2020, England/CAMC-B9A6D1/2020, England/CAMC-B9A6E0/2020, England/CAMC-B9A862/2020, England/CAMC-B9A871/2020, England/CAMC-B9A880/2020, England/CAMC-B9A89F/2020, England/CAMC-B9A8AE/2020, England/CAMC-B9A8CC/2020, England/CAMC-B9A905/2020, England/CAMC-B9A914/2020, England/CAMC-B9A923/2020, England/CAMC-B9A932/2020, England/CAMC-B9A941/2020, England/CAMC-B9A950/2020, England/CAMC-B9A96F/2020, England/CAMC-B9A97E/2020, England/CAMC-B9A98D/2020, England/CAMC-B9A99C/2020, England/CAMC-B9A9AB/2020, England/CAMC-B9A9BA/2020, England/CAMC-B9A9C9/2020, England/CAMC-B9A9D8/2020, England/CAMC-B9AA02/2020, England/CAMC-B9AA20/2020, England/CAMC-B9AA4E/2020, England/CAMC-B9AA5D/2020, England/CAMC-B9AA6C/2020, England/CAMC-B9AA7B/2020, England/CAMC-B9AA8A/2020, England/CAMC-B9AA99/2020, England/CAMC-B9AAB7/2020, England/CAMC-B9AAC6/2020, England/CAMC-B9AAD5/2020, England/CAMC-B9ABA5/2020, England/CAMC-B9ABC3/2020, England/CAMC-B9ABD2/2020, England/CAMC-B9ABE1/2020, England/CAMC-B9ABF0/2020, England/CAMC-B9AC0C/2020, England/CAMC-B9AC1B/2020, England/CAMC-B9AC2A/2020, England/CAMC-B9AC39/2020, England/CAMC-B9AC48/2020, England/CAMC-B9AC57/2020, England/CAMC-B9ADAF/2020, England/CAMC-B9ADBE/2020, England/CAMC-B9ADCD/2020, England/CAMC-B9ADEB/2020, England/CAMC-B9ADFA/2020, England/CAMC-B9AE06/2020, England/CAMC-B9AE15/2020, England/CAMC-B9AE24/2020, England/CAMC-B9AE33/2020, England/CAMC-B9AE42/2020, England/CAMC-B9AE60/2020, England/CAMC-B9AE7F/2020, England/CAMC-B9AE8E/2020, England/CAMC-B9AE9D/2020, England/CAMC-B9AEAC/2020, England/CAMC-B9AEBB/2020, England/CAMC-B9AECA/2020, England/CAMC-B9AED9/2020, England/CAMC-B9AEE8/2020, England/CAMC-B9AF21/2020, England/CAMC-B9AF30/2020, England/CAMC-B9AF4F/2020, England/CAMC-B9AF7C/2020, England/CAMC-B9AF9A/2020, England/CAMC-B9AFA9/2020, England/CAMC-B9AFB8/2020, England/CAMC-B9AFC7/2020, England/CAMC-B9AFD6/2020, England/CAMC-B9AFE5/2020, England/CAMC-B9AFF4/2020, England/CAMC-B9B00F/2020, England/CAMC-B9B01E/2020, England/CAMC-B9B02D/2020, England/CAMC-B9C4A8/2020, England/CAMC-B9C4B7/2020, England/CAMC-B9C4C6/2020, England/CAMC-B9C4D5/2020, England/CAMC-B9C4E4/2020, England/CAMC-B9C4F3/2020, England/CAMC-B9C50F/2020, England/CAMC-B9C51E/2020, England/CAMC-B9C52D/2020, England/CAMC-B9C53C/2020, England/CAMC-B9C54B/2020, England/CAMC-B9C55A/2020, England/CAMC-B9C569/2020, England/CAMC-B9C578/2020, England/CAMC-B9C587/2020, England/CAMC-B9C596/2020, England/CAMC-B9C5B4/2020, England/CAMC-B9C5C3/2020, England/CAMC-B9C5D2/2020, England/CAMC-B9C5E1/2020, England/CAMC-B9C5F0/2020, England/CAMC-B9C60C/2020, England/CAMC-B9C61B/2020, England/CAMC-B9C62A/2020, England/CAMC-BBFECF/2020, England/CAMC-BBFEDE/2020, England/CAMC-BBFEED/2020, England/CAMC-BBFEFC/2020, England/CAMC-BBFF08/2020, England/CAMC-BBFF17/2020, England/CAMC-BBFF26/2020, England/CAMC-BBFF35/2020, England/CAMC-BBFF44/2020, England/CAMC-BBFF53/2020, England/CAMC-BBFF62/2020, England/CAMC-BBFF80/2020, England/CAMC-BBFF9F/2020, England/CAMC-BBFFAE/2020, England/CAMC-BBFFBD/2020, England/CAMC-BBFFCC/2020, England/CAMC-BBFFDB/2020, England/CAMC-BBFFEA/2020, England/CAMC-BBFFF9/2020, England/CAMC-BC0001/2020, England/CAMC-BC0010/2020, England/CAMC-BC002F/2020, England/CAMC-BC003E/2020, England/CAMC-BC004D/2020, England/CAMC-BC005C/2020, England/CAMC-BC006B/2020, England/CAMC-BC0089/2020, England/CAMC-BC0098/2020, England/CAMC-BC00A7/2020, England/CAMC-BC00B6/2020, England/CAMC-BC00D4/2020, England/CAMC-BC00E3/2020, England/CAMC-BC00F2/2020, England/CAMC-BC010E/2020, England/CAMC-BC011D/2020, England/CAMC-BC012C/2020, England/CAMC-BC013B/2020, England/CAMC-BC014A/2020, England/CAMC-BC0159/2020, England/CAMC-BC0168/2020, England/CAMC-BC0177/2020, England/CAMC-BC0186/2020, England/CAMC-BC0195/2020, England/CAMC-BC01A4/2020, England/CAMC-BC01B3/2020, England/CAMC-BC01C2/2020, England/CAMC-BC01D1/2020, England/CAMC-BC01E0/2020, England/CAMC-BC01FF/2020, England/CAMC-BC021A/2020, England/CAMC-BC0229/2020, England/CAMC-BC0238/2020, England/CAMC-BC0247/2020, England/CAMC-BC0256/2020, England/CAMC-BC0274/2020, England/CAMC-BC0283/2020, England/CAMC-BC0292/2020, England/CAMC-BC02A1/2020, England/CAMC-BC02B0/2020, England/CAMC-BC02CF/2020, England/CAMC-BC02DE/2020, England/CAMC-BC02ED/2020, England/CAMC-BC02FC/2020, England/CAMC-BC0308/2020, England/CAMC-BC0317/2020, England/CAMC-BC0326/2020, England/CAMC-BC0335/2020, England/CAMC-BC0344/2020, England/CAMC-BC0353/2020, England/CAMC-BC0362/2020, England/CAMC-BC0371/2020, England/CAMC-BC0380/2020, England/CAMC-BC039F/2020, England/CAMC-BC03AE/2020, England/CAMC-BC03BD/2020, England/CAMC-BC03CC/2020, England/CAMC-BC03DB/2020, England/CAMC-BC03EA/2020, England/CAMC-BC03F9/2020, England/CAMC-BC0405/2020, England/CAMC-BC0414/2020, England/CAMC-BC0423/2020, England/CAMC-BC0432/2020, England/CAMC-BC0441/2020, England/CAMC-BC0450/2020, England/CAMC-BC046F/2020, England/CAMC-BC048D/2020, England/CAMC-BC049C/2020, England/CAMC-BC04AB/2020, England/CAMC-BC04C9/2020, England/CAMC-BC04D8/2020, England/CAMC-BC04E7/2020, England/CAMC-BC04F6/2020, England/CAMC-BC0502/2020, England/CAMC-BC0511/2020, England/CAMC-BC0520/2020, England/CAMC-BC053F/2020, England/CAMC-BC054E/2020, England/CAMC-BC055D/2020, England/CAMC-BC056C/2020, England/CAMC-BC057B/2020, England/CAMC-BC058A/2020, England/CAMC-BC0599/2020, England/CAMC-BC05A8/2020, England/CAMC-BC05B7/2020, England/CAMC-BC05C6/2020, England/CAMC-BC05D5/2020, England/CAMC-BC05E4/2020, England/CAMC-BC05F3/2020, England/CAMC-BC060F/2020, England/CAMC-BC061E/2020, England/CAMC-BC063C/2020, England/CAMC-BC064B/2020, England/CAMC-BC065A/2020, England/CAMC-BC0669/2020, England/CAMC-BC0678/2020, England/CAMC-BC0687/2020, England/CAMC-BC0696/2020, England/CAMC-BC06A5/2020, England/CAMC-BC06B4/2020, England/CAMC-BC06C3/2020, England/CAMC-BC06D2/2020, England/CAMC-BC06E1/2020, England/CAMC-BC06F0/2020, England/CAMC-BC070C/2020, England/CAMC-BC071B/2020, England/CAMC-BC072A/2020, England/CAMC-BC0739/2020, England/CAMC-BC0748/2020, England/CAMC-BC0757/2020, England/CAMC-BC0766/2020, England/CAMC-BC0775/2020, England/CAMC-BC0784/2020, England/CAMC-BC0793/2020, England/CAMC-BC07A2/2020, England/CAMC-BC07B1/2020, England/CAMC-BC07C0/2020, England/CAMC-BC07DF/2020, England/CAMC-BC07EE/2020, England/CAMC-BC07FD/2020, England/CAMC-BC0809/2020, England/CAMC-BC0818/2020, England/CAMC-BC0827/2020, England/CAMC-BC0836/2020, England/CAMC-BC0845/2020, England/CAMC-BC0854/2020, England/CAMC-BC0863/2020, England/CAMC-BC0872/2020, England/CAMC-BC0881/2020, England/CAMC-BC08BE/2020, England/CAMC-BC08CD/2020, England/CAMC-BC08DC/2020, England/CAMC-BC08EB/2020, England/CAMC-BC08FA/2020, England/CAMC-BC0906/2020, England/CAMC-BC0915/2020, England/CAMC-BC0924/2020, England/CAMC-BC0933/2020, England/CAMC-BC0942/2020, England/CAMC-BC09BB/2020, England/CAMC-BC09F7/2020, England/CAMC-BC0A12/2020, England/CAMC-BC0A21/2020, England/CAMC-BC0A30/2020, England/CAMC-BC0A4F/2020, England/CAMC-BC0A5E/2020, England/CAMC-BC0A6D/2020, England/CAMC-BC0A7C/2020, England/CAMC-BC0A8B/2020, England/CAMC-BC0A9A/2020, England/CAMC-BC0AA9/2020, England/CAMC-BC0AB8/2020, England/CAMC-BC0AC7/2020, England/CAMC-BC0AD6/2020, England/CAMC-BC0AE5/2020, England/CAMC-BC0AF4/2020, England/CAMC-BC0B00/2020, England/CAMC-BC0B1F/2020, England/CAMC-BC0B2E/2020, England/CAMC-BC0B3D/2020, England/CAMC-BC0B4C/2020, England/CAMC-BC0B5B/2020, England/CAMC-BC0B6A/2020, England/CAMC-BC0B79/2020, England/CAMC-BC0B88/2020, England/CAMC-BC0B97/2020, England/CAMC-BC0BA6/2020, England/CAMC-BC0BB5/2020, England/CAMC-BC0BC4/2020, England/CAMC-BC0BD3/2020, England/CAMC-BC0BE2/2020, England/CAMC-BC0BF1/2020, England/CAMC-BC0C0D/2020, England/CAMC-BC0C1C/2020, England/CAMC-BC0C2B/2020, England/CAMC-BC0C3A/2020, England/CAMC-BC0C58/2020, England/CAMC-BC0C67/2020, England/CAMC-BC0C76/2020, England/CAMC-BC0C85/2020, England/CAMC-BC0C94/2020, England/CAMC-BC0CA3/2020, England/CAMC-BC0CB2/2020, England/CAMC-BC0CC1/2020, England/CAMC-BC0CEF/2020, England/CAMC-BC0CFE/2020, England/CAMC-BC0D0A/2020, England/CAMC-BC0D19/2020, England/CAMC-BC0D28/2020, England/CAMC-BC0D37/2020, England/CAMC-BC0D46/2020, England/CAMC-BC0D55/2020, England/CAMC-BC0D64/2020, England/CAMC-BC0D73/2020, England/CAMC-BC0D82/2020, England/CAMC-BC0D91/2020, England/CAMC-BC0DDD/2020, England/CAMC-BC0DFB/2020, England/CAMC-BC0E16/2020, England/CAMC-BC0E25/2020, England/CAMC-BC0E34/2020, England/CAMC-BC0E43/2020, England/CAMC-BC0E52/2020, England/CAMC-BC0E61/2020, England/CAMC-BC0E70/2020, England/CAMC-BC0E8F/2020, England/CAMC-BC0E9E/2020, England/CAMC-BC0EAD/2020, England/CAMC-BC0ECB/2020, England/CAMC-BC0EDA/2020, England/CAMC-BC0EE9/2020, England/CAMC-BC0EF8/2020, England/CAMC-BC0F04/2020, England/CAMC-BC0F13/2020, England/CAMC-BC0F22/2020, England/CAMC-BC0F31/2020, England/CAMC-BC0F40/2020, England/CAMC-BC0F6E/2020, England/CAMC-BC0F7D/2020, England/CAMC-BC0F8C/2020, England/CAMC-BC0F9B/2020, England/CAMC-BC0FAA/2020, England/CAMC-BC0FB9/2020, England/CAMC-BC0FC8/2020, England/CAMC-BC0FD7/2020, England/CAMC-BC0FE6/2020, England/CAMC-BC0FF5/2020, England/CAMC-BC101F/2020, England/CAMC-BC102E/2020, England/CAMC-BC103D/2020, England/CAMC-BC104C/2020, England/CAMC-BC106A/2020, England/CAMC-BC1079/2020, England/CAMC-BC1088/2020, England/CAMC-BC1097/2020, England/CAMC-BC10A6/2020, England/CAMC-BC10B5/2020, England/CAMC-BC10C4/2020, England/CAMC-BC10D3/2020, England/CAMC-BC10E2/2020, England/CAMC-BC10F1/2020, England/CAMC-BC110D/2020, England/CAMC-BC112B/2020, England/CAMC-BC113A/2020, England/CAMC-BC1149/2020, England/CAMC-BC1158/2020, England/CAMC-BC1176/2020, England/CAMC-BC1194/2020, England/CAMC-BC11A3/2020, England/CAMC-BC11B2/2020, England/CAMC-BC11C1/2020, England/CAMC-BC11D0/2020, England/CAMC-BC11FE/2020, England/CAMC-BC120A/2020, England/CAMC-BC1219/2020, England/CAMC-BC1228/2020, England/CAMC-BC1255/2020, England/CAMC-BC1273/2020, England/CAMC-BC1282/2020, England/CAMC-BC12A0/2020, England/CAMC-BC12BF/2020, England/CAMC-BC1343/2020, England/CAMC-BC1352/2020, England/CAMC-BC1361/2020, England/CAMC-BC1370/2020, England/CAMC-BC138F/2020, England/CAMC-BC139E/2020, England/CAMC-BC13AD/2020, England/CAMC-BC13BC/2020, England/CAMC-BC13CB/2020, England/CAMC-BC13DA/2020, England/CAMC-BC1413/2020, England/CAMC-BC1440/2020, England/CAMC-BC145F/2020, England/CAMC-BC146E/2020, England/CAMC-BC147D/2020, England/CAMC-BC148C/2020, England/CAMC-BC149B/2020, England/CAMC-BC14AA/2020, England/CAMC-BC14B9/2020, England/CAMC-BC14C8/2020, England/CAMC-BC14D7/2020, England/CAMC-BC14E6/2020, England/CAMC-BC14F5/2020, England/CAMC-BC1510/2020, England/CAMC-BC152F/2020, England/CAMC-BC154D/2020, England/CAMC-BC155C/2020, England/CAMC-BC156B/2020, England/CAMC-BC157A/2020, England/CAMC-BC1589/2020, England/CAMC-BC1598/2020, England/CAMC-BC15A7/2020, England/CAMC-BC15B6/2020, England/CAMC-BC15C5/2020, England/CAMC-BC15D4/2020, England/CAMC-BC15E3/2020, England/CAMC-BC15F2/2020, England/CAMC-BC160E/2020, England/CAMC-BC161D/2020, England/CAMC-BC162C/2020, England/CAMC-BC163B/2020, England/CAMC-BC164A/2020, England/CAMC-BC1686/2020, England/CAMC-BC1695/2020, England/CAMC-BC16A4/2020, England/CAMC-BC16C2/2020, England/CAMC-BC1765/2020, England/CAMC-BC19C9/2020, England/CAMC-BC19D8/2020, England/CAMC-BC1A11/2020, England/CAMC-BC1A20/2020, England/CAMC-BC1A3F/2020, England/CAMC-BC1B69/2020, England/CAMC-BC1B78/2020, England/CAMC-BC1B87/2020, England/CAMC-BC1B96/2020, England/CAMC-BC1BA5/2020, England/CAMC-BC1BB4/2020, England/CAMC-BC1BC3/2020, England/CAMC-BC1BD2/2020, England/CAMC-BC1BE1/2020, England/CAMC-BC1BF0/2020, England/CAMC-BC1C1B/2020, England/CAMC-BC1C2A/2020, England/CAMC-BC1C39/2020, England/CAMC-BC1C48/2020, England/CAMC-BC1C57/2020, England/CAMC-BC1C66/2020, England/CAMC-BC1C75/2020, England/CAMC-BC1C84/2020, England/CAMC-BC1C93/2020, England/CAMC-BC1CA2/2020, England/CAMC-BC1CB1/2020, England/CAMC-BC1E15/2020, England/CAMC-BC1E33/2020, England/CAMC-BC1E42/2020, England/CAMC-BC1E51/2020, England/CAMC-BC1ED9/2020, England/CAMC-BC1EE8/2020, England/CAMC-BC1EF7/2020, England/CAMC-BC1F03/2020, England/CAMC-BC1F21/2020, England/CAMC-BC1F30/2020, England/CAMC-BC1F4F/2020, England/CAMC-BC1F5E/2020, England/CAMC-BC1F6D/2020, England/CAMC-BC1F7C/2020, England/CAMC-BC1F8B/2020, England/CAMC-BC1F9A/2020, England/CAMC-BC1FA9/2020, England/CAMC-BC1FB8/2020, England/CAMC-BC1FC7/2020, England/CAMC-BC1FF4/2020, England/CAMC-BC200F/2020, England/CAMC-BC202D/2020, England/CAMC-BC204B/2020, England/CAMC-BC2096/2020, England/CAMC-BC20A5/2020, England/CAMC-BC20B4/2020, England/CAMC-BC20C3/2020, England/CAMC-BC20D2/2020, England/CAMC-BC20E1/2020, England/CAMC-BC20F0/2020, England/CAMC-BC211B/2020, England/CAMC-BC212A/2020, England/CAMC-BC2139/2020, England/CAMC-BC2148/2020, England/CAMC-BC2166/2020, England/CAMC-BC2175/2020, England/CAMC-BC2184/2020, England/CAMC-BC2193/2020, England/CAMC-BC21A2/2020, England/CAMC-BC21B1/2020, England/CAMC-BC21C0/2020, England/CAMC-BC21DF/2020, England/CAMC-BC21FD/2020, England/CAMC-BC2209/2020, England/CAMC-BC2218/2020, England/CAMC-BC2227/2020, England/CAMC-BC2236/2020, England/CAMC-BC2245/2020, England/CAMC-BC2263/2020, England/CAMC-BC2272/2020, England/CAMC-BC2281/2020, England/CAMC-BC2290/2020, England/CAMC-BC22BE/2020, England/CAMC-BC22CD/2020, England/CAMC-BC22DC/2020, England/CAMC-BC22EB/2020, England/CAMC-BC22FA/2020, England/CAMC-BC2306/2020, England/CAMC-BC2324/2020, England/CAMC-BC2333/2020, England/CAMC-BC2342/2020, England/CAMC-BC2351/2020, England/CAMC-BC2360/2020, England/CAMC-BC238E/2020, England/CAMC-BC239D/2020, England/CAMC-BC23AC/2020, England/CAMC-BC23BB/2020, England/CAMC-BC23D9/2020, England/CAMC-BC23E8/2020, England/CAMC-BC23F7/2020, England/CAMC-BC2403/2020, England/CAMC-BC2412/2020, England/CAMC-BC2421/2020, England/CAMC-BC2430/2020, England/CAMC-BC245E/2020, England/CAMC-BC246D/2020, England/CAMC-BC248B/2020, England/CAMC-BC24A9/2020, England/CAMC-BC24B8/2020, England/CAMC-BC24C7/2020, England/CAMC-BC24D6/2020, England/CAMC-BC24E5/2020, England/CAMC-BC24F4/2020, England/CAMC-BC2500/2020, England/CAMC-BC252E/2020, England/CAMC-BC254C/2020, England/CAMC-BC25A6/2020, England/CAMC-BC25B5/2020, England/CAMC-BC25D3/2020, England/CAMC-BC25E2/2020, England/CAMC-BC25F1/2020, England/CAMC-BC260D/2020, England/CAMC-BC261C/2020, England/CAMC-BC262B/2020, England/CAMC-BC2658/2020, England/CAMC-BC2667/2020, England/CAMC-BC2676/2020, England/CAMC-BC2694/2020, England/CAMC-BC26A3/2020, England/CAMC-BC26B2/2020, England/CAMC-BC270A/2020, England/CAMC-BC2719/2020, England/CAMC-BC2728/2020, England/CAMC-BC2737/2020, England/CAMC-BC2746/2020, England/CAMC-BC2755/2020, England/CAMC-BC2764/2020, England/CAMC-BC2773/2020, England/CAMC-BC2782/2020, England/CAMC-BC2791/2020, England/CAMC-BC27A0/2020, England/CAMC-BC27BF/2020, England/CAMC-BC27CE/2020, England/CAMC-BC27DD/2020, England/CAMC-BC27EC/2020, England/CAMC-BC2816/2020, England/CAMC-BC2825/2020, England/CAMC-BC2834/2020, England/CAMC-BC2843/2020, England/CAMC-BC2861/2020, England/CAMC-BC2870/2020, England/CAMC-BC288F/2020, England/CAMC-BC289E/2020, England/CAMC-BC28AD/2020, England/CAMC-BC28BC/2020, England/CAMC-BC28CB/2020, England/CAMC-BC28F8/2020, England/CAMC-BC2904/2020, England/CAMC-BC2913/2020, England/CAMC-BC2922/2020, England/CAMC-BC2931/2020, England/CAMC-BC2940/2020, England/CAMC-BC295F/2020, England/CAMC-BC297D/2020, England/CAMC-BC298C/2020, England/CAMC-BC29AA/2020, England/CAMC-BC29B9/2020, England/CAMC-BC29C8/2020, England/CAMC-BC29D7/2020, England/CAMC-BC29E6/2020, England/CAMC-BC29F5/2020, England/CAMC-BC2A01/2020, England/CAMC-BC2A10/2020, England/CAMC-BC2A2F/2020, England/CAMC-BC2A3E/2020, England/CAMC-BC2A7A/2020, England/CAMC-BC2A89/2020, England/CAMC-BC2A98/2020, England/CAMC-BC2AA7/2020, England/CAMC-BC2AB6/2020, England/CAMC-BC2AC5/2020, England/CAMC-BC2AE3/2020, England/CAMC-BC2AF2/2020, England/CAMC-BC2B0E/2020, England/CAMC-BC2B1D/2020, England/CAMC-BC2B2C/2020, England/CAMC-BC2B3B/2020, England/CAMC-BC2B4A/2020, England/CAMC-BC2B59/2020, England/CAMC-BC2B68/2020, England/CAMC-BC2B86/2020, England/CAMC-BC2B95/2020, England/CAMC-BC2BB3/2020, England/CAMC-BC2BC2/2020, England/CAMC-BC2BD1/2020, England/CAMC-BC2BE0/2020, England/CAMC-BC2C0B/2020, England/CAMC-BC2C1A/2020, England/CAMC-BC2C29/2020, England/CAMC-BC2C38/2020, England/CAMC-BC2C56/2020, England/CAMC-BC2C65/2020, England/CAMC-BC2C74/2020, England/CAMC-BC2C83/2020, England/CAMC-BC2C92/2020, England/CAMC-BC2CA1/2020, England/CAMC-BC2CB0/2020, England/CAMC-BC2CCF/2020, England/CAMC-BC2CDE/2020, England/CAMC-BC2CED/2020, England/CAMC-BC2CFC/2020, England/CAMC-BC2D08/2020, England/CAMC-BC2D17/2020, England/CAMC-BC2D26/2020, England/CAMC-BC2D35/2020, England/CAMC-BC2D44/2020, England/CAMC-BC2D53/2020, England/CAMC-BC2D62/2020, England/CAMC-BC2D71/2020, England/CAMC-BC2D80/2020, England/CAMC-BC2DBD/2020, England/CAMC-BC2DCC/2020, England/CAMC-BC2DDB/2020, England/CAMC-BC2DEA/2020, England/CAMC-BC2DF9/2020, England/CAMC-BC2E05/2020, England/CAMC-BC2E41/2020, England/CAMC-BC2E50/2020, England/CAMC-BC2E6F/2020, England/CAMC-BC2E7E/2020, England/CAMC-BC2E8D/2020, England/CAMC-BC2E9C/2020, England/CAMC-BC2EBA/2020, England/CAMC-BC2EC9/2020, England/CAMC-BC2ED8/2020, England/CAMC-BC2EE7/2020, England/CAMC-BC2EF6/2020, England/CAMC-BC2F02/2020, England/CAMC-BC2F11/2020, England/CAMC-BC2F20/2020, England/CAMC-BC2F3F/2020, England/CAMC-BC2F4E/2020, England/CAMC-BC2F5D/2020, England/CAMC-BC2F6C/2020, England/CAMC-BC2FC6/2020, England/CAMC-BC2FD5/2020, England/CAMC-BC2FE4/2020, England/CAMC-BC2FF3/2020, England/CAMC-BC300E/2020, England/CAMC-BC302C/2020, England/CAMC-BC303B/2020, England/CAMC-BC3059/2020, England/CAMC-BC3068/2020, England/CAMC-BC3086/2020, England/CAMC-BC30D1/2020, England/CAMC-BC30E0/2020, England/CAMC-BC30FF/2020, England/CAMC-BC311A/2020, England/CAMC-BC3129/2020, England/CAMC-BC3138/2020, England/CAMC-BC3147/2020, England/CAMC-BC3165/2020, England/CAMC-BC3174/2020, England/CAMC-BC3183/2020, England/CAMC-BC31A1/2020, England/CAMC-BC31B0/2020, England/CAMC-BC31DE/2020, England/CAMC-BC31FC/2020, England/CAMC-BC3208/2020, England/CAMC-BC3217/2020, England/CAMC-BC3226/2020, England/CAMC-BC3235/2020, England/CAMC-BC3244/2020, England/CAMC-BC3253/2020, England/CAMC-BC3262/2020, England/CAMC-BC32BD/2020, England/CAMC-BC32DB/2020, England/CAMC-BC32F9/2020, England/CAMC-BC3305/2020, England/CAMC-BC3323/2020, England/CAMC-BC3332/2020, England/CAMC-BC3350/2020, England/CAMC-BC33AB/2020, England/CAMC-BD1234/2020, England/CAMC-BD1243/2020, England/CAMC-BD1252/2020, England/CAMC-BD1270/2020, England/CAMC-BD128F/2020, England/CAMC-BD12AD/2020, England/CAMC-BD12BC/2020, England/CAMC-BD12CB/2020, England/CAMC-BD12DA/2020, England/CAMC-BD12F8/2020, England/CAMC-BD1304/2020, England/CAMC-BD1313/2020, England/CAMC-BD1322/2020, England/CAMC-BD1331/2020, England/CAMC-BD135F/2020, England/CAMC-BD136E/2020, England/CAMC-BD137D/2020, England/CAMC-BD138C/2020, England/CAMC-BD139B/2020, England/CAMC-BD13AA/2020, England/CAMC-BD13B9/2020, England/CAMC-BD13C8/2020, England/CAMC-BD13D7/2020, England/CAMC-BD13E6/2020, England/CAMC-BD13F5/2020, England/CAMC-BD1401/2020, England/CAMC-BD1410/2020, England/CAMC-BD142F/2020, England/CAMC-BD143E/2020, England/CAMC-BD144D/2020, England/CAMC-BD145C/2020, England/CAMC-BD146B/2020, England/CAMC-BD147A/2020, England/CAMC-BD1489/2020, England/CAMC-BD1498/2020, England/CAMC-BD14A7/2020, England/CAMC-BD14B6/2020, England/CAMC-BD14C5/2020, England/CAMC-BD14D4/2020, England/CAMC-BD14E3/2020, England/CAMC-BD14F2/2020, England/CAMC-BD150E/2020, England/CAMC-BD151D/2020, England/CAMC-BD152C/2020, England/CAMC-BD153B/2020, England/CAMC-BD154A/2020, England/CAMC-BD1559/2020, England/CAMC-BD1568/2020, England/CAMC-BD1577/2020, England/CAMC-BD1586/2020, England/CAMC-BD1595/2020, England/CAMC-BD15A4/2020, England/CAMC-BD15B3/2020, England/CAMC-BD15C2/2020, England/CAMC-BD15E0/2020, England/CAMC-BD15FF/2020, England/CAMC-BD160B/2020, England/CAMC-BD161A/2020, England/CAMC-BD1629/2020, England/CAMC-BD1647/2020, England/CAMC-BD1656/2020, England/CAMC-BD1665/2020, England/CAMC-BD1674/2020, England/CAMC-BD1683/2020, England/CAMC-BD1692/2020, England/CAMC-BD16A1/2020, England/CAMC-BD16B0/2020, England/CAMC-BD16CF/2020, England/CAMC-BD16DE/2020, England/CAMC-BD16ED/2020, England/CAMC-BD16FC/2020, England/CAMC-BD1708/2020, England/CAMC-BD1735/2020, England/CAMC-BD1753/2020, England/CAMC-BD1762/2020, England/CAMC-BD1771/2020, England/CAMC-BD1780/2020, England/CAMC-BD179F/2020, England/CAMC-BD17AE/2020, England/CAMC-BD17BD/2020, England/CAMC-BD17CC/2020, England/CAMC-BD17DB/2020, England/CAMC-BD1805/2020, England/CAMC-BD1814/2020, England/CAMC-BD1823/2020, England/CAMC-BD1832/2020, England/CAMC-BD1841/2020, England/CAMC-BD1850/2020, England/CAMC-BD186F/2020, England/CAMC-BD187E/2020, England/CAMC-BD189C/2020, England/CAMC-BD18AB/2020, England/CAMC-BD18BA/2020, England/CAMC-BD18C9/2020, England/CAMC-BD18D8/2020, England/CAMC-BD18E7/2020, England/CAMC-BD1A1E/2020, England/CAMC-BD1A2D/2020, England/CAMC-BD1A3C/2020, England/CAMC-BD1A4B/2020, England/CAMC-BD1A69/2020, England/CAMC-BD1A78/2020, England/CAMC-BD1A87/2020, England/CAMC-BD1A96/2020, England/CAMC-BD1AA5/2020, England/CAMC-BD1AB4/2020, England/CAMC-BD1AC3/2020, England/CAMC-BD1AF0/2020, England/CAMC-BD1B0C/2020, England/CAMC-BD1B1B/2020, England/CAMC-BD1B2A/2020, England/CAMC-BD1B39/2020, England/CAMC-BD1B48/2020, England/CAMC-BD1B57/2020, England/CAMC-BD1B66/2020, England/CAMC-BD1B75/2020, England/CAMC-BD1B84/2020, England/CAMC-BD1BC0/2020, England/CAMC-BD1BDF/2020, England/CAMC-BD1BEE/2020, England/CAMC-BD1BFD/2020, England/CAMC-BD1C09/2020, England/CAMC-BD1C18/2020, England/CAMC-BD1C27/2020, England/CAMC-BD1C36/2020, England/CAMC-BD1C45/2020, England/CAMC-BD1C54/2020, England/CAMC-BD1C63/2020, England/CAMC-BD1C72/2020, England/CAMC-BD1C81/2020, England/CAMC-BD1C90/2020, England/CAMC-BD1CAF/2020, England/CAMC-BD1CBE/2020, England/CAMC-BD1CCD/2020, England/CAMC-BD1CDC/2020, England/CAMC-BD1CEB/2020, England/CAMC-BD1CFA/2020, England/CAMC-BD1D06/2020, England/CAMC-BD1D15/2020, England/CAMC-BD1D24/2020, England/CAMC-BD1D42/2020, England/CAMC-BD1D51/2020, England/CAMC-BD1D60/2020, England/CAMC-BD1D7F/2020, England/CAMC-BD1D8E/2020, England/CAMC-BD1D9D/2020, England/CAMC-BD1DAC/2020, England/CAMC-BD1DBB/2020, England/CAMC-BD1DCA/2020, England/CAMC-BD1DD9/2020, England/CAMC-BD1DE8/2020, England/CAMC-BD1DF7/2020, England/CAMC-BD1E03/2020, England/CAMC-BD1E12/2020, England/CAMC-BD1E21/2020, England/CAMC-BD1E30/2020, England/CAMC-BD1E4F/2020, England/CAMC-BD1E5E/2020, England/CAMC-BD1E6D/2020, England/CAMC-BD1E7C/2020, England/CAMC-BD1E8B/2020, England/CAMC-BD1E9A/2020, England/CAMC-BD1EA9/2020, England/CAMC-BD1EB8/2020, England/CAMC-BD1ED6/2020, England/CAMC-BD1EE5/2020, England/CAMC-BD1EF4/2020, England/CAMC-BD1F00/2020, England/CAMC-BD1F1F/2020, England/CAMC-BD1F2E/2020, England/CAMC-BD1F3D/2020, England/CAMC-BD1F5B/2020, England/CAMC-BD1F6A/2020, England/CAMC-BD1F79/2020, England/CAMC-BD2057/2020, England/CAMC-BD2066/2020, England/CAMC-BD2075/2020, England/CAMC-BD2084/2020, England/CAMC-BD2093/2020, England/CAMC-BD20A2/2020, England/CAMC-BD20B1/2020, England/CAMC-BD20C0/2020, England/CAMC-BD20DF/2020, England/CAMC-BD20EE/2020, England/CAMC-BD20FD/2020, England/CAMC-BD2109/2020, England/CAMC-BD2118/2020, England/CAMC-BD2127/2020, England/CAMC-BD2136/2020, England/CAMC-BD2145/2020, England/CAMC-BD2154/2020, England/CAMC-BD2163/2020, England/CAMC-BD2172/2020, England/CAMC-BD2181/2020, England/CAMC-BD21AF/2020, England/CAMC-BD21BE/2020, England/CAMC-BD21CD/2020, England/CAMC-BD21DC/2020, England/CAMC-BD21EB/2020, England/CAMC-BD2260/2020, England/CAMC-BD227F/2020, England/CAMC-BD228E/2020, England/CAMC-BD229D/2020, England/CAMC-BD22AC/2020, England/CAMC-BD22BB/2020, England/CAMC-BD22CA/2020, England/CAMC-BD22D9/2020, England/CAMC-BD22E8/2020, England/CAMC-BD22F7/2020, England/CAMC-BD2303/2020, England/CAMC-BD2312/2020, England/CAMC-BD2321/2020, England/CAMC-BD2330/2020, England/CAMC-BD234F/2020, England/CAMC-BD235E/2020, England/CAMC-BD236D/2020, England/CAMC-BD237C/2020, England/CAMC-BD238B/2020, England/CAMC-BD239A/2020, England/CAMC-BD23A9/2020, England/CAMC-BD23B8/2020, England/CAMC-BD28C8/2020, England/CAMC-BD28D7/2020, England/CAMC-BD28E6/2020, England/CAMC-BD28F5/2020, England/CAMC-BD2901/2020, England/CAMC-BD2910/2020, England/CAMC-BD292F/2020, England/CAMC-BD293E/2020, England/CAMC-BD294D/2020, England/CAMC-BD295C/2020, England/CAMC-BD296B/2020, England/CAMC-BD2989/2020, England/CAMC-BD2998/2020, England/CAMC-BD29A7/2020, England/CAMC-BD29B6/2020, England/CAMC-BD29D4/2020, England/CAMC-BD29F2/2020, England/CAMC-BD2A0E/2020, England/CAMC-BD2A1D/2020, England/CAMC-BD2A2C/2020, England/CAMC-BD2A3B/2020, England/CAMC-BD2A4A/2020, England/CAMC-BD2A59/2020, England/CAMC-BD2A68/2020, England/CAMC-BD2A77/2020, England/CAMC-BD2A86/2020, England/CAMC-BD2AA4/2020, England/CAMC-BD2AB3/2020, England/CAMC-BD2AC2/2020, England/CAMC-BD2AD1/2020, England/CAMC-BD2AE0/2020, England/CAMC-BD2AFF/2020, England/CAMC-BD2B0B/2020, England/CAMC-BD2B1A/2020, England/CAMC-BD2B29/2020, England/CAMC-BD2B38/2020, England/CAMC-BD2B47/2020, England/CAMC-BD2B56/2020, England/CAMC-BD2B65/2020, England/CAMC-BD2B74/2020, England/CAMC-BD2B83/2020, England/CAMC-BD2B92/2020, England/CAMC-BD2BB0/2020, England/CAMC-BD2BDE/2020, England/CAMC-BD2BED/2020, England/CAMC-BD2BFC/2020, England/CAMC-BD2C08/2020, England/CAMC-BD3663/2020, England/CAMC-BD3672/2020, England/CAMC-BD3681/2020, England/CAMC-BD3690/2020, England/CAMC-BD36AF/2020, England/CAMC-BD36BE/2020, England/CAMC-BD36DC/2020, England/CAMC-BD3988/2020, England/CAMC-BD3997/2020, England/CAMC-BD39A6/2020, England/CAMC-BD39B5/2020, England/CAMC-BD39C4/2020, England/CAMC-BD39D3/2020, England/CAMC-BD39E2/2020, England/CAMC-BD3A1C/2020, England/CAMC-BD3A2B/2020, England/CAMC-BD3A3A/2020, England/CAMC-BD3A49/2020, England/CAMC-BD3A58/2020, England/CAMC-BD3A67/2020, England/CAMC-BD3A76/2020, England/CAMC-BD3A85/2020, England/CAMC-BD3A94/2020, England/CAMC-BD3AB2/2020, England/CAMC-BD3AC1/2020, England/CAMC-BD3AD0/2020, England/CAMC-BD3AEF/2020, England/CAMC-BD434D/2020, England/CAMC-BD435C/2020, England/CAMC-BD436B/2020, England/CAMC-BD437A/2020, England/CAMC-BD4389/2020, England/CAMC-BD4398/2020, England/CAMC-BD43A7/2020, England/CAMC-BD43B6/2020, England/CAMC-BD43C5/2020, England/CAMC-BD43D4/2020, England/CAMC-BD43E3/2020, England/CAMC-BD43F2/2020, England/CAMC-BD440E/2020, England/CAMC-BD441D/2020, England/CAMC-BD442C/2020, England/CAMC-BD443B/2020, England/CAMC-BD444A/2020, England/CAMC-BD4459/2020, England/CAMC-BD4468/2020, England/CAMC-BD4477/2020, England/CAMC-BD4486/2020, England/CAMC-BD45CF/2020, England/CAMC-BD45DE/2020, England/CAMC-BD45ED/2020, England/CAMC-BD45FC/2020, England/CAMC-BD4608/2020, England/CAMC-BD4617/2020, England/CAMC-BD4626/2020, England/CAMC-BD4635/2020, England/CAMC-BD4644/2020, England/CAMC-BD4653/2020, England/CAMC-BD4662/2020, England/CAMC-BD4671/2020, England/CAMC-BD4680/2020, England/CAMC-BD469F/2020, England/CAMC-BD46AE/2020, England/CAMC-BD46CC/2020, England/CAMC-BD46DB/2020, England/CAMC-BD484E/2020, England/CAMC-BD485D/2020, England/CAMC-BD486C/2020, England/CAMC-BD487B/2020, England/CAMC-BD488A/2020, England/CAMC-BD4899/2020, England/CAMC-BD48A8/2020, England/CAMC-BD48B7/2020, England/CAMC-BD48C6/2020, England/CAMC-BD48D5/2020, England/CAMC-BD48E4/2020, England/CAMC-BDCC3B/2020, England/CAMC-BDCC59/2020, England/CAMC-BDCC68/2020, England/CAMC-BDCC77/2020, England/CAMC-BDCC86/2020, England/CAMC-BDCFBA/2020, England/CAMC-BDCFC9/2020, England/CAMC-BDCFE7/2020, England/CAMC-BDCFF6/2020, England/CAMC-BDD001/2020, England/CAMC-BDD010/2020, England/CAMC-BDD02F/2020, England/CAMC-BDD03E/2020, England/CAMC-BDD04D/2020, England/CAMC-BDD05C/2020, England/CAMC-BDD06B/2020, England/CAMC-BDD07A/2020, England/CAMC-BDD089/2020, England/CAMC-BE02BA/2020, England/CAMC-BE02C9/2020, England/CAMC-BE02D8/2020, England/CAMC-BE02E7/2020, England/CAMC-BE02F6/2020, England/CAMC-BE0302/2020, England/CAMC-BE0311/2020, England/CAMC-BE0320/2020, England/CAMC-BE033F/2020, England/CAMC-BE034E/2020, England/CAMC-BE035D/2020, England/CAMC-BE036C/2020, England/CAMC-BE037B/2020, England/CAMC-BF473C/2020, England/CAMC-BF475A/2020, England/CAMC-BF4769/2020, England/CAMC-BF4778/2020, England/CAMC-BF4787/2020, England/CAMC-BF4796/2020, England/CAMC-BF47A5/2020, England/CAMC-BF47B4/2020, England/CAMC-BF47C3/2020, England/CAMC-BF47D2/2020, England/CAMC-BF47E1/2020, England/CAMC-BF47F0/2020, England/CAMC-BF480C/2020, England/CAMC-BF612D/2020, England/CAMC-BF84E6/2020, England/CAMC-BF9E41/2020, England/CAMC-BFB00D/2020, England/CAMC-BFB01C/2020, England/CAMC-BFB03A/2020, England/CAMC-BFB049/2020, England/CAMC-BFB058/2020, England/CAMC-BFB067/2020, England/CAMC-BFB076/2020, England/CAMC-BFB085/2020, England/CAMC-BFB094/2020, England/CAMC-BFB0A3/2020, England/CAMC-BFB0B2/2020, England/CAMC-BFB0C1/2020, England/CAMC-BFB0D0/2020, England/CAMC-BFB0EF/2020, England/CAMC-BFB0FE/2020, England/CAMC-BFB146/2020, England/CAMC-BFB155/2020, England/CAMC-BFB164/2020, England/CAMC-BFB191/2020, England/CAMC-BFB1A0/2020, England/CAMC-BFB1BF/2020, England/CAMC-BFB1CE/2020, England/CAMC-BFB1EC/2020, England/CAMC-BFB216/2020, England/CAMC-BFB225/2020, England/CAMC-BFB234/2020, England/CAMC-BFB243/2020, England/CAMC-BFB252/2020, England/CAMC-BFB261/2020, England/CAMC-BFB270/2020, England/CAMC-BFB28F/2020, England/CAMC-BFB29E/2020, England/CAMC-BFB2AD/2020, England/CAMC-BFB2BC/2020, England/CAMC-BFB2CB/2020, England/CAMC-BFB2DA/2020, England/CAMC-BFB2E9/2020, England/CAMC-BFB2F8/2020, England/CAMC-BFB304/2020, England/CAMC-BFB322/2020, England/CAMC-BFB331/2020, England/CAMC-BFB340/2020, England/CAMC-BFB35F/2020, England/CAMC-BFB36E/2020, England/CAMC-BFB37D/2020, England/CAMC-BFB38C/2020, England/CAMC-BFB39B/2020, England/CAMC-BFB3B9/2020, England/CAMC-BFB3C8/2020, England/CAMC-BFB3D7/2020, England/CAMC-BFB3E6/2020, England/CAMC-BFB3F5/2020, England/CAMC-BFB401/2020, England/CAMC-BFB410/2020, England/CAMC-BFB42F/2020, England/CAMC-BFB44D/2020, England/CAMC-BFB45C/2020, England/CAMC-BFB46B/2020, England/CAMC-BFB47A/2020, England/CAMC-BFB489/2020, England/CAMC-BFB498/2020, England/CAMC-BFB4A7/2020, England/CAMC-BFB4B6/2020, England/CAMC-BFB4D4/2020, England/CAMC-BFB4F2/2020, England/CAMC-BFB50E/2020, England/CAMC-BFB51D/2020, England/CAMC-BFB52C/2020, England/CAMC-BFB53B/2020, England/CAMC-BFB54A/2020, England/CAMC-BFB559/2020, England/CAMC-BFB568/2020, England/CAMC-BFB577/2020, England/CAMC-BFB586/2020, England/CAMC-BFB595/2020, England/CAMC-BFB5B3/2020, England/CAMC-BFB5C2/2020, England/CAMC-BFB5D1/2020, England/CAMC-BFB5E0/2020, England/CAMC-BFB5FF/2020, England/CAMC-BFB638/2020, England/CAMC-BFB647/2020, England/CAMC-BFB665/2020, England/CAMC-BFB674/2020, England/CAMC-BFB683/2020, England/CAMC-BFB692/2020, England/CAMC-BFB6A1/2020, England/CAMC-BFB6B0/2020, England/CAMC-BFB6CF/2020, England/CAMC-BFB6ED/2020, England/CAMC-BFB6FC/2020, England/CAMC-BFB708/2020, England/CAMC-BFB717/2020, England/CAMC-BFB726/2020, England/CAMC-BFB744/2020, England/CAMC-BFB753/2020, England/CAMC-BFB762/2020, England/CAMC-BFB771/2020, England/CAMC-BFB780/2020, England/CAMC-BFB79F/2020, England/CAMC-BFB7CC/2020, England/CAMC-BFB7DB/2020, England/CAMC-BFB7EA/2020, England/CAMC-BFB7F9/2020, England/CAMC-BFB805/2020, England/CAMC-BFB814/2020, England/CAMC-BFB823/2020, England/CAMC-BFB832/2020, England/CAMC-BFB841/2020, England/CAMC-BFB850/2020, England/CAMC-BFB86F/2020, England/CAMC-BFB87E/2020, England/CAMC-BFB89C/2020, England/CAMC-BFB8AB/2020, England/CAMC-BFB8BA/2020, England/CAMC-BFB8C9/2020, England/CAMC-BFB8D8/2020, England/CAMC-BFB8E7/2020, England/CAMC-BFB8F6/2020, England/CAMC-BFB902/2020, England/CAMC-BFB911/2020, England/CAMC-BFB920/2020, England/CAMC-BFB93F/2020, England/CAMC-BFB94E/2020, England/CAMC-BFB95D/2020, England/CAMC-BFB96C/2020, England/CAMC-BFB98A/2020, England/CAMC-BFB999/2020, England/CAMC-BFB9A8/2020, England/CAMC-BFB9B7/2020, England/CAMC-BFB9C6/2020, England/CAMC-BFB9D5/2020, England/CAMC-BFB9E4/2020, England/CAMC-BFB9F3/2020, England/CAMC-BFBA0F/2020, England/CAMC-BFBA1E/2020, England/CAMC-BFBA2D/2020, England/CAMC-BFBA3C/2020, England/CAMC-BFBA4B/2020, England/CAMC-BFBA5A/2020, England/CAMC-BFBA69/2020, England/CAMC-BFBA78/2020, England/CAMC-BFBA87/2020, England/CAMC-BFBA96/2020, England/CAMC-BFBAA5/2020, England/CAMC-BFBAB4/2020, England/CAMC-BFBAC3/2020, England/CAMC-BFBAE1/2020, England/CAMC-BFBAF0/2020, England/CAMC-BFBB0C/2020, England/CAMC-BFBB1B/2020, England/CAMC-BFBB39/2020, England/CAMC-BFBB48/2020, England/CAMC-BFBB66/2020, England/CAMC-BFBB75/2020, England/CAMC-BFBB93/2020, England/CAMC-BFBBA2/2020, England/CAMC-BFBBB1/2020, England/CAMC-BFBBDF/2020, England/CAMC-BFBBEE/2020, England/CAMC-BFBBFD/2020, England/CAMC-BFBC09/2020, England/CAMC-BFBC18/2020, England/CAMC-BFBC27/2020, England/CAMC-BFBC45/2020, England/CAMC-BFBC54/2020, England/CAMC-BFBC72/2020, England/CAMC-BFBC81/2020, England/CAMC-BFBC90/2020, England/CAMC-BFBCAF/2020, England/CAMC-BFBCCD/2020, England/CAMC-BFBCDC/2020, England/CAMC-BFBCEB/2020, England/CAMC-BFBCFA/2020, England/CAMC-BFBD15/2020, England/CAMC-BFBD24/2020, England/CAMC-BFBD42/2020, England/CAMC-BFBD7F/2020, England/CAMC-BFBDAC/2020, England/CAMC-BFBDCA/2020, England/CAMC-BFBDE8/2020, England/CAMC-BFBDF7/2020, England/CAMC-BFBE03/2020, England/CAMC-BFBE12/2020, England/CAMC-BFBE21/2020, England/CAMC-BFBE5E/2020, England/CAMC-BFBE6D/2020, England/CAMC-BFBE7C/2020, England/CAMC-BFBE8B/2020, England/CAMC-BFBEA9/2020, England/CAMC-BFBEC7/2020, England/CAMC-BFBED6/2020, England/CAMC-BFBEE5/2020, England/CAMC-BFBEF4/2020, England/CAMC-BFBF00/2020, England/CAMC-BFBF1F/2020, England/CAMC-BFBF2E/2020, England/CAMC-BFBF3D/2020, England/CAMC-BFBF4C/2020, England/CAMC-BFBF6A/2020, England/CAMC-BFBF79/2020, England/CAMC-BFBF97/2020, England/CAMC-BFBFA6/2020, England/CAMC-BFBFB5/2020, England/CAMC-BFBFC4/2020, England/CAMC-BFBFD3/2020, England/CAMC-BFBFE2/2020, England/CAMC-BFBFF1/2020, England/CAMC-BFC00C/2020, England/CAMC-BFC01B/2020, England/CAMC-BFC02A/2020, England/CAMC-BFC039/2020, England/CAMC-BFC048/2020, England/CAMC-BFC057/2020, England/CAMC-BFC075/2020, England/CAMC-BFC084/2020, England/CAMC-BFC0EE/2020, England/CAMC-BFC0FD/2020, England/CAMC-C1098E/2020, England/CAMC-C11A3F/2020, England/CAMC-C12B2C/2020, England/CAMC-C131CF/2020, England/CAMC-C1B798/2020, England/CAMC-C1B7B6/2020, England/CAMC-C1B7D4/2020, England/CAMC-C1B7E3/2020, England/CAMC-C1B7F2/2020, England/CAMC-C1B80E/2020, England/CAMC-C1B81D/2020, England/CAMC-C1B82C/2020, England/CAMC-C1B83B/2020, England/CAMC-C1B84A/2020, England/CAMC-C1B859/2020, England/CAMC-C1B868/2020, England/CAMC-C1B877/2020, England/CAMC-C1B886/2020, England/CAMC-C1B895/2020, England/CAMC-C1B8A4/2020, England/CAMC-C1B8B3/2020, England/CAMC-C1B8C2/2020, England/CAMC-C1B8D1/2020, England/CAMC-C1B8E0/2020, England/CAMC-C1B8FF/2020, England/CAMC-C1B90B/2020, England/CAMC-C1B91A/2020, England/CAMC-C1B929/2020, England/CAMC-C1B947/2020, England/CAMC-C1B956/2020, England/CAMC-C1B974/2020, England/CAMC-C1B983/2020, England/CAMC-C1B992/2020, England/CAMC-C1B9A1/2020, England/CAMC-C1B9B0/2020, England/CAMC-C1B9CF/2020, England/CAMC-C1B9ED/2020, England/CAMC-C1B9FC/2020, England/CAMC-C1BA08/2020, England/CAMC-C1BA17/2020, England/CAMC-C1BA35/2020, England/CAMC-C1BA44/2020, England/CAMC-C1BA53/2020, England/CAMC-C1BA80/2020, England/CAMC-C1BA9F/2020, England/CAMC-C1BAAE/2020, England/CAMC-C1BABD/2020, England/CAMC-C1BACC/2020, England/CAMC-C1BADB/2020, England/CAMC-C1BAEA/2020, England/CAMC-C1BAF9/2020, England/CAMC-C1BCF3/2020, England/CAMC-C1BD0F/2020, England/CAMC-C1BD1E/2020, England/CAMC-C1BD2D/2020, England/CAMC-C1BD3C/2020, England/CAMC-C1BD4B/2020, England/CAMC-C1BD5A/2020, England/CAMC-C1BD69/2020, England/CAMC-C1BD78/2020, England/CAMC-C1BD87/2020, England/CAMC-C1BD96/2020, England/CAMC-C1BDA5/2020, England/CAMC-C1BDB4/2020, England/CAMC-C1BDC3/2020, England/CAMC-C1BDD2/2020, England/CAMC-C1BDE1/2020, England/CAMC-C1BDF0/2020, England/CAMC-C1BE0C/2020, England/CAMC-C1BE1B/2020, England/CAMC-C1C2D2/2020, England/CAMC-C1C2E1/2020, England/CAMC-C1C2F0/2020, England/CAMC-C1C30C/2020, England/CAMC-C1C31B/2020, England/CAMC-C1C32A/2020, England/CAMC-C1C339/2020, England/CAMC-C1C357/2020, England/CAMC-C1C366/2020, England/CAMC-C1C375/2020, England/CAMC-C1C384/2020, England/CAMC-C1C393/2020, England/CAMC-C1CFDB/2020, England/CAMC-C1E698/2020, England/CAMC-C1E8A1/2020, England/CAMC-C1F406/2020, England/CAMC-C1F415/2020, England/CAMC-C1F424/2020, England/CAMC-C1F442/2020, England/CAMC-C1F451/2020, England/CAMC-C1F460/2020, England/CAMC-C26141/2020, England/CAMC-C26150/2020, England/CAMC-C2616F/2020, England/CAMC-C2617E/2020, England/CAMC-C2619C/2020, England/CAMC-C261AB/2020, England/CAMC-C261BA/2020, England/CAMC-C261C9/2020, England/CAMC-C261D8/2020, England/CAMC-C261E7/2020, England/CAMC-C261F6/2020, England/CAMC-C26202/2020, England/CAMC-C26211/2020, England/CAMC-C26220/2020, England/CAMC-C2623F/2020, England/CAMC-C2624E/2020, England/CAMC-C2625D/2020, England/CAMC-C2626C/2020, England/CAMC-C2627B/2020, England/CAMC-C2628A/2020, England/CAMC-C26299/2020, England/CAMC-C262A8/2020, England/CAMC-C262B7/2020, England/CAMC-C262C6/2020, England/CAMC-C262D5/2020, England/CAMC-C262E4/2020, England/CAMC-C262F3/2020, England/CAMC-C2630F/2020, England/CAMC-C2631E/2020, England/CAMC-C2632D/2020, England/CAMC-C2633C/2020, England/CAMC-C2634B/2020, England/CAMC-C2635A/2020, England/CAMC-C26369/2020, England/CAMC-C26378/2020, England/CAMC-C26387/2020, England/CAMC-C26396/2020, England/CAMC-C263B4/2020, England/CAMC-C263D2/2020, England/CAMC-C263E1/2020, England/CAMC-C263F0/2020, England/CAMC-C2640C/2020, England/CAMC-C2641B/2020, England/CAMC-C2642A/2020, England/CAMC-C26439/2020, England/CAMC-C26448/2020, England/CAMC-C26475/2020, England/CAMC-C26484/2020, England/CAMC-C26493/2020, England/CAMC-C264A2/2020, England/CAMC-C264B1/2020, England/CAMC-C264C0/2020, England/CAMC-C264DF/2020, England/CAMC-C264EE/2020, England/CAMC-C264FD/2020, England/CAMC-C26518/2020, England/CAMC-C26527/2020, England/CAMC-C26536/2020, England/CAMC-C26545/2020, England/CAMC-C26554/2020, England/CAMC-C26563/2020, England/CAMC-C26572/2020, England/CAMC-C26581/2020, England/CAMC-C26590/2020, England/CAMC-C265AF/2020, England/CAMC-C265BE/2020, England/CAMC-C265CD/2020, England/CAMC-C265DC/2020, England/CAMC-C265EB/2020, England/CAMC-C265FA/2020, England/CAMC-C26606/2020, England/CAMC-C26615/2020, England/CAMC-C26624/2020, England/CAMC-C26633/2020, England/CAMC-C26642/2020, England/CAMC-C26651/2020, England/CAMC-C26660/2020, England/CAMC-C2667F/2020, England/CAMC-C2668E/2020, England/CAMC-C2669D/2020, England/CAMC-C266AC/2020, England/CAMC-C266BB/2020, England/CAMC-C266CA/2020, England/CAMC-C266D9/2020, England/CAMC-C266E8/2020, England/CAMC-C266F7/2020, England/CAMC-C26703/2020, England/CAMC-C26712/2020, England/CAMC-C26721/2020, England/CAMC-C26730/2020, England/CAMC-C2674F/2020, England/CAMC-C2675E/2020, England/CAMC-C2676D/2020, England/CAMC-C2677C/2020, England/CAMC-C2679A/2020, England/CAMC-C267A9/2020, England/CAMC-C267B8/2020, England/CAMC-C267C7/2020, England/CAMC-C267D6/2020, England/CAMC-C267E5/2020, England/CAMC-C267F4/2020, England/CAMC-C2681F/2020, England/CAMC-C2682E/2020, England/CAMC-C2683D/2020, England/CAMC-C2684C/2020, England/CAMC-C2685B/2020, England/CAMC-C2686A/2020, England/CAMC-C26879/2020, England/CAMC-C26888/2020, England/CAMC-C26897/2020, England/CAMC-C268A6/2020, England/CAMC-C268B5/2020, England/CAMC-C268C4/2020, England/CAMC-C268D3/2020, England/CAMC-C268E2/2020, England/CAMC-C268F1/2020, England/CAMC-C2690D/2020, England/CAMC-C2692B/2020, England/CAMC-C2693A/2020, England/CAMC-C26949/2020, England/CAMC-C26958/2020, England/CAMC-C26976/2020, England/CAMC-C26985/2020, England/CAMC-C26994/2020, England/CAMC-C269A3/2020, England/CAMC-C269B2/2020, England/CAMC-C269C1/2020, England/CAMC-C269D0/2020, England/CAMC-C269EF/2020, England/CAMC-C269FE/2020, England/CAMC-C26A0A/2020, England/CAMC-C26B43/2020, England/CAMC-C26B52/2020, England/CAMC-C26B61/2020, England/CAMC-C26B70/2020, England/CAMC-C26B8F/2020, England/CAMC-C26B9E/2020, England/CAMC-C26BBC/2020, England/CAMC-C26BCB/2020, England/CAMC-C26BDA/2020, England/CAMC-C26BE9/2020, England/CAMC-C26BF8/2020, England/CAMC-C26C04/2020, England/CAMC-C26C22/2020, England/CAMC-C26D2F/2020, England/CAMC-C26D3E/2020, England/CAMC-C26D4D/2020, England/CAMC-C26D5C/2020, England/CAMC-C26D6B/2020, England/CAMC-C26D7A/2020, England/CAMC-C26FCF/2020, England/CAMC-C26FED/2020, England/CAMC-C26FFC/2020, England/CAMC-C27007/2020, England/CAMC-C27016/2020, England/CAMC-C27025/2020, England/CAMC-C27034/2020, England/CAMC-C27043/2020, England/CAMC-C27052/2020, England/CAMC-C27061/2020, England/CAMC-C27070/2020, England/CAMC-C2708F/2020, England/CAMC-C2709E/2020, England/CAMC-C270AD/2020, England/CAMC-C270BC/2020, England/CAMC-C270CB/2020, England/CAMC-C270DA/2020, England/CAMC-C270E9/2020, England/CAMC-C270F8/2020, England/CAMC-C27104/2020, England/CAMC-C27113/2020, England/CAMC-C27122/2020, England/CAMC-C27140/2020, England/CAMC-C2C8EC/2020, England/CAMC-C2C8FB/2020, England/CAMC-C2C907/2020, England/CAMC-C2C916/2020, England/CAMC-C2C925/2020, England/CAMC-C2C934/2020, England/CAMC-C2C943/2020, England/CAMC-C2C961/2020, England/CAMC-C2C970/2020, England/CAMC-C2CA8C/2020, England/CAMC-C2CA9B/2020, England/CAMC-C2CAAA/2020, England/CAMC-C2CAB9/2020, England/CAMC-C2CAC8/2020, England/CAMC-C2CAD7/2020, England/CAMC-C2CAE6/2020, England/CAMC-C2CAF5/2020, England/CAMC-C2CB01/2020, England/CAMC-C2CB10/2020, England/CAMC-C2CB2F/2020, England/CAMC-C2CB3E/2020, England/CAMC-C2CB4D/2020, England/CAMC-C2CB5C/2020, England/CAMC-C2CB6B/2020, England/CAMC-C2CB7A/2020, England/CAMC-C2CB89/2020, England/CAMC-C2CB98/2020, England/CAMC-C2CE08/2020, England/CAMC-C2CE17/2020, England/CAMC-C2CE35/2020, England/CAMC-C2CE44/2020, England/CAMC-C2CE53/2020, England/CAMC-C2CE62/2020, England/CAMC-C2CE71/2020, England/CAMC-C2CE9F/2020, England/CAMC-C2CEAE/2020, England/CAMC-C2CEBD/2020, England/CAMC-C2CECC/2020, England/CAMC-C2CEDB/2020, England/CAMC-C2CEEA/2020, England/CAMC-C2CEF9/2020, England/CAMC-C2CF05/2020, England/CAMC-C2CF14/2020, England/CAMC-C2CF23/2020, England/CAMC-C2CF41/2020, England/CAMC-C2CF50/2020, England/CAMC-C2CF6F/2020, England/CAMC-C2CF9C/2020, England/CAMC-C2CFAB/2020, England/CAMC-C2CFBA/2020, England/CAMC-C2CFC9/2020, England/CAMC-C2CFD8/2020, England/CAMC-C2CFE7/2020, England/CAMC-C2CFF6/2020, England/CAMC-C2D317/2020, England/CAMC-C2D326/2020, England/CAMC-C2D335/2020, England/CAMC-C2D344/2020, England/CAMC-C2D353/2020, England/CAMC-C2D362/2020, England/CAMC-C2D371/2020, England/CAMC-C2D380/2020, England/CAMC-C2D39F/2020, England/CAMC-C2D3AE/2020, England/CAMC-C2D3BD/2020, England/CAMC-C2D3CC/2020, England/CAMC-C2D3DB/2020, England/CAMC-C2D3EA/2020, England/CAMC-C2D3F9/2020, England/CAMC-C2D405/2020, England/CAMC-C2D414/2020, England/CAMC-C2D432/2020, England/CAMC-C2D441/2020, England/CAMC-C2D450/2020, England/CAMC-C2D46F/2020, England/CAMC-C2D4BA/2020, England/CAMC-C2D4C9/2020, England/CAMC-C2D4D8/2020, England/CAMC-C2D502/2020, England/CAMC-C2D511/2020, England/CAMC-C2D520/2020, England/CAMC-C3E4D4/2020, England/CAMC-C3E4E3/2020, England/CAMC-C3E4F2/2020, England/CAMC-C3E50E/2020, England/CAMC-C3E51D/2020, England/CAMC-C3E52C/2020, England/CAMC-C3E54A/2020, England/CAMC-C3E568/2020, England/CAMC-C3E586/2020, England/CAMC-C3E595/2020, England/CAMC-C3E5B3/2020, England/CAMC-C3E5E0/2020, England/CAMC-C3E5FF/2020, England/CAMC-C3E629/2020, England/CAMC-C3E638/2020, England/CAMC-C3E656/2020, England/CAMC-C3E674/2020, England/CAMC-C3E692/2020, England/CAMC-C3E6A1/2020, England/CAMC-C3E6B0/2020, England/CAMC-C3E6CF/2020, England/CAMC-C3E6DE/2020, England/CAMC-C3E6ED/2020, England/CAMC-C3E6FC/2020, England/CAMC-C3EDE8/2020, England/CAMC-C3EDF7/2020, England/CAMC-C3EE03/2020, England/CAMC-C3EE12/2020, England/CAMC-C3EE21/2020, England/CAMC-C3EE4F/2020, England/CAMC-C3EE5E/2020, England/CAMC-C3EE6D/2020, England/CAMC-C3EE8B/2020, England/CAMC-C3EEC7/2020, England/CAMC-C3EED6/2020, England/CAMC-C3EFB5/2020, England/CAMC-C3EFC4/2020, England/CAMC-C3EFD3/2020, England/CAMC-C3EFE2/2020, England/CAMC-C3EFF1/2020, England/CAMC-C3F00C/2020, England/CAMC-C3F01B/2020, England/CAMC-C3F02A/2020, England/CAMC-C3F039/2020, England/CAMC-C3F048/2020, England/CAMC-C3F057/2020, England/CAMC-C3F066/2020, England/CAMC-C3F075/2020, England/CAMC-C3F084/2020, England/CAMC-C3F093/2020, England/CAMC-C3F0A2/2020, England/CAMC-C3F0B1/2020, England/CAMC-C3F0C0/2020, England/CAMC-C3F0DF/2020, England/CAMC-C3F303/2020, England/CAMC-C3F312/2020, England/CAMC-C3F321/2020, England/CAMC-C3F330/2020, England/CAMC-C3F35E/2020, England/CAMC-C3F36D/2020, England/CAMC-C3F37C/2020, England/CAMC-C3F39A/2020, England/CAMC-C3F3A9/2020, England/CAMC-C3F3B8/2020, England/CAMC-C3F3C7/2020, England/CAMC-C3F3D6/2020, England/CAMC-C3F3E5/2020, England/CAMC-C3F3F4/2020, England/CAMC-C3F400/2020, England/CAMC-C3F41F/2020, England/CAMC-C3F42E/2020, England/CAMC-C3F43D/2020, England/CAMC-C3F44C/2020, England/CAMC-C3F45B/2020, England/CAMC-C3F46A/2020, England/CAMC-C3F488/2020, England/CAMC-C3F5A3/2020, England/CAMC-C3F5C1/2020, England/CAMC-C3F5D0/2020, England/CAMC-C3F5EF/2020, England/CAMC-C3F5FE/2020, England/CAMC-C3F60A/2020, England/CAMC-C3F619/2020, England/CAMC-C3F628/2020, England/CAMC-C3F637/2020, England/CAMC-C3F646/2020, England/CAMC-C3F655/2020, England/CAMC-C3F664/2020, England/CAMC-C3F673/2020, England/CAMC-C3F6A0/2020, England/CAMC-C3F6CE/2020, England/CAMC-C3F6DD/2020, England/CAMC-C3F989/2020, England/CAMC-C3F998/2020, England/CAMC-C3F9A7/2020, England/CAMC-C3F9B6/2020, England/CAMC-C3F9C5/2020, England/CAMC-C3F9D4/2020, England/CAMC-C3F9E3/2020, England/CAMC-C3F9F2/2020, England/CAMC-C3FA0E/2020, England/CAMC-C3FA2C/2020, England/CAMC-C3FA4A/2020, England/CAMC-C3FA59/2020, England/CAMC-C3FA68/2020, England/CAMC-C3FA77/2020, England/CAMC-C3FA86/2020, England/CAMC-C3FA95/2020, England/CAMC-C3FAA4/2020, England/CAMC-C3FAB3/2020, England/CAMC-C3FAC2/2020, England/CAMC-C3FAD1/2020, England/CAMC-C3FAE0/2020, England/CAMC-C3FAFF/2020, England/CAMC-C3FB0B/2020, England/CAMC-C3FB1A/2020, England/CAMC-C3FB38/2020, England/CAMC-C3FB47/2020, England/CAMC-C3FB56/2020, England/CAMC-C3FB65/2020, England/CAMC-C3FB74/2020, England/CAMC-C3FB83/2020, England/CAMC-C3FB92/2020, England/CAMC-C3FBA1/2020, England/CAMC-C3FBB0/2020, England/CAMC-C3FBCF/2020, England/CAMC-C3FBED/2020, England/CAMC-C3FBFC/2020, England/CAMC-C3FC08/2020, England/CAMC-C3FC17/2020, England/CAMC-C3FC26/2020, England/CAMC-C3FC35/2020, England/CAMC-C3FC44/2020, England/CAMC-C3FC53/2020, England/CAMC-C3FC62/2020, England/CAMC-C3FC71/2020, England/CAMC-C3FC80/2020, England/CAMC-C3FC9F/2020, England/CAMC-C3FCAE/2020, England/CAMC-C3FCCC/2020, England/CAMC-C3FCDB/2020, England/CAMC-C3FCEA/2020, England/CAMC-C3FCF9/2020, England/CAMC-C3FD05/2020, England/CAMC-C3FD23/2020, England/CAMC-C3FD32/2020, England/CAMC-C3FD41/2020, England/CAMC-C3FD50/2020, England/CAMC-C3FD6F/2020, England/CAMC-C3FD7E/2020, England/CAMC-C3FD8D/2020, England/CAMC-C3FD9C/2020, England/CAMC-C3FDAB/2020, England/CAMC-C3FDBA/2020, England/CAMC-C3FDC9/2020, England/CAMC-C3FDF6/2020, England/CAMC-C3FE02/2020, England/CAMC-C3FE11/2020, England/CAMC-C3FE20/2020, England/CAMC-C3FE3F/2020, England/CAMC-C3FE4E/2020, England/CAMC-C3FE5D/2020, England/CAMC-C3FE6C/2020, England/CAMC-C3FE7B/2020, England/CAMC-C3FE8A/2020, England/CAMC-C3FE99/2020, England/CAMC-C3FEA8/2020, England/CAMC-C3FEB7/2020, England/CAMC-C3FEC6/2020, England/CAMC-C3FED5/2020, England/CAMC-C3FEE4/2020, England/CAMC-C3FEF3/2020, England/CAMC-C3FF0F/2020, England/CAMC-C3FF1E/2020, England/CAMC-C40044/2020, England/CAMC-C40053/2020, England/CAMC-C40062/2020, England/CAMC-C40071/2020, England/CAMC-C400AE/2020, England/CAMC-C400BD/2020, England/CAMC-C400CC/2020, England/CAMC-C400EA/2020, England/CAMC-C400F9/2020, England/CAMC-C40105/2020, England/CAMC-C40114/2020, England/CAMC-C40123/2020, England/CAMC-C40132/2020, England/CAMC-C40150/2020, England/CAMC-C4016F/2020, England/CAMC-C4017E/2020, England/CAMC-C4018D/2020, England/CAMC-C402A8/2020, England/CAMC-C402B7/2020, England/CAMC-C402C6/2020, England/CAMC-C402D5/2020, England/CAMC-C402E4/2020, England/CAMC-C402F3/2020, England/CAMC-C4030F/2020, England/CAMC-C4031E/2020, England/CAMC-C4032D/2020, England/CAMC-C4033C/2020, England/CAMC-C4034B/2020, England/CAMC-C4035A/2020, England/CAMC-C40369/2020, England/CAMC-C40387/2020, England/CAMC-C40396/2020, England/CAMC-C403A5/2020, England/CAMC-C403B4/2020, England/CAMC-C403C3/2020, England/CAMC-C403D2/2020, England/CAMC-C403E1/2020, England/CAMC-C4040C/2020, England/CAMC-C4041B/2020, England/CAMC-C4042A/2020, England/CAMC-C40439/2020, England/CAMC-C40448/2020, England/CAMC-C40457/2020, England/CAMC-C40466/2020, England/CAMC-C40484/2020, England/CAMC-C40493/2020, England/CAMC-C404A2/2020, England/CAMC-C404B1/2020, England/CAMC-C404C0/2020, England/CAMC-C404DF/2020, England/CAMC-C404EE/2020, England/CAMC-C404FD/2020, England/CAMC-C40509/2020, England/CAMC-C40518/2020, England/CAMC-C40527/2020, England/CAMC-C40536/2020, England/CAMC-C40545/2020, England/CAMC-C40554/2020, England/CAMC-C40563/2020, England/CAMC-C40AEC/2020, England/CAMC-C40AFB/2020, England/CAMC-C40B07/2020, England/CAMC-C40B16/2020, England/CAMC-C40B25/2020, England/CAMC-C40B34/2020, England/CAMC-C40B43/2020, England/CAMC-C40B52/2020, England/CAMC-C40B61/2020, England/CAMC-C40B70/2020, England/CAMC-C40B8F/2020, England/CAMC-C40B9E/2020, England/CAMC-C40BAD/2020, England/CAMC-C40BBC/2020, England/CAMC-C40BCB/2020, England/CAMC-C40BDA/2020, England/CAMC-C40BE9/2020, England/CAMC-C40BF8/2020, England/CAMC-C40C04/2020, England/CAMC-C40C13/2020, England/CAMC-C40C22/2020, England/CAMC-C40C31/2020, England/CAMC-C40C40/2020, England/CAMC-C40C5F/2020, England/CAMC-C40C6E/2020, England/CAMC-C40DE3/2020, England/CAMC-C40DF2/2020, England/CAMC-C40E1D/2020, England/CAMC-C40E2C/2020, England/CAMC-C40E3B/2020, England/CAMC-C40E59/2020, England/CAMC-C40E68/2020, England/CAMC-C40E77/2020, England/CAMC-C40E86/2020, England/CAMC-C40E95/2020, England/CAMC-C40EA4/2020, England/CAMC-C40EB3/2020, England/CAMC-C40EC2/2020, England/CAMC-C40EE0/2020, England/CAMC-C40EFF/2020, England/CAMC-C4125C/2020, England/CAMC-C4126B/2020, England/CAMC-C41298/2020, England/CAMC-C412A7/2020, England/CAMC-C412B6/2020, England/CAMC-C412E3/2020, England/CAMC-C412F2/2020, England/CAMC-C4130E/2020, England/CAMC-C4132C/2020, England/CAMC-C4133B/2020, England/CAMC-C41B9D/2020, England/CAMC-C41BAC/2020, England/CAMC-C41BBB/2020, England/CAMC-C41BCA/2020, England/CAMC-C41BD9/2020, England/CAMC-C41BE8/2020, England/CAMC-C41C12/2020, England/CAMC-C41C30/2020, England/CAMC-C41C4F/2020, England/CAMC-C41C5E/2020, England/CAMC-C41C8B/2020, England/CAMC-C41C9A/2020, England/CAMC-C4226A/2020, England/CAMC-C42279/2020, England/CAMC-C42288/2020, England/CAMC-C422A6/2020, England/CAMC-C422B5/2020, England/CAMC-C422C4/2020, England/CAMC-C422D3/2020, England/CAMC-C422E2/2020, England/CAMC-C422F1/2020, England/CAMC-C4230D/2020, England/CAMC-C4231C/2020, England/CAMC-C4232B/2020, England/CAMC-C4233A/2020, England/CAMC-C42349/2020, England/CAMC-C42358/2020, England/CAMC-C42367/2020, England/CAMC-C42376/2020, England/CAMC-C42385/2020, England/CAMC-C42446/2020, England/CAMC-C42455/2020, England/CAMC-C42473/2020, England/CAMC-C42482/2020, England/CAMC-C424DD/2020, England/CAMC-C424FB/2020, England/CAMC-C42507/2020, England/CAMC-C42525/2020, England/CAMC-C42534/2020, England/CAMC-C42543/2020, England/CAMC-C42552/2020, England/CAMC-C42561/2020, England/CAMC-C42570/2020, England/CAMC-C4258F/2020, England/CAMC-C4259E/2020, England/CAMC-C425BC/2020, England/CAMC-C425CB/2020, England/CAMC-C425DA/2020, England/CAMC-C425E9/2020, England/CAMC-C425F8/2020, England/CAMC-C429DE/2020, England/CAMC-C429ED/2020, England/CAMC-C429FC/2020, England/CAMC-C42A17/2020, England/CAMC-C42A26/2020, England/CAMC-C42A44/2020, England/CAMC-C42A53/2020, England/CAMC-C42A62/2020, England/CAMC-C42A80/2020, England/CAMC-C42A9F/2020, England/CAMC-C42AAE/2020, England/CAMC-C42ACC/2020, England/CAMC-C42AEA/2020, England/CAMC-C42B14/2020, England/CAMC-C42B23/2020, England/CAMC-C42B32/2020, England/CAMC-C42B41/2020, England/CAMC-C42B50/2020, England/CAMC-C42B7E/2020, England/CAMC-C42E0C/2020, England/CAMC-C42E1B/2020, England/CAMC-C42E2A/2020, England/CAMC-C42E48/2020, England/CAMC-C42F27/2020, England/CAMC-C431F3/2020, England/CAMC-C4320F/2020, England/CAMC-C4321E/2020, England/CAMC-C4322D/2020, England/CAMC-C4323C/2020, England/CAMC-C4324B/2020, England/CAMC-C4325A/2020, England/CAMC-C43269/2020, England/CAMC-C43278/2020, England/CAMC-C43287/2020, England/CAMC-C43296/2020, England/CAMC-C432A5/2020, England/CAMC-C432B4/2020, England/CAMC-C432C3/2020, England/CAMC-C432D2/2020, England/CAMC-C432E1/2020, England/CAMC-C432F0/2020, England/CAMC-C4330C/2020, England/CAMC-C4331B/2020, England/CAMC-C4332A/2020, England/CAMC-C43339/2020, England/CAMC-C43348/2020, England/CAMC-C43357/2020, England/CAMC-C43366/2020, England/CAMC-C43384/2020, England/CAMC-C43393/2020, England/CAMC-C433A2/2020, England/CAMC-C433B1/2020, England/CAMC-C433C0/2020, England/CAMC-C433DF/2020, England/CAMC-C43542/2020, England/CAMC-C43551/2020, England/CAMC-C43560/2020, England/CAMC-C4357F/2020, England/CAMC-C4359D/2020, England/CAMC-C435BB/2020, England/CAMC-C435CA/2020, England/CAMC-C435E8/2020, England/CAMC-C435F7/2020, England/CAMC-C43603/2020, England/CAMC-C43621/2020, England/CAMC-C43630/2020, England/CAMC-C4364F/2020, England/CAMC-C4365E/2020, England/CAMC-C4366D/2020, England/CAMC-C4367C/2020, England/CAMC-C4368B/2020, England/CAMC-C4369A/2020, England/CAMC-C436A9/2020, England/CAMC-C436B8/2020, England/CAMC-C436D6/2020, England/CAMC-C436F4/2020, England/CAMC-C43700/2020, England/CAMC-C4371F/2020, England/CAMC-C4376A/2020, England/CAMC-C43779/2020, England/CAMC-C43788/2020, England/CAMC-C437A6/2020, England/CAMC-C437B5/2020, England/CAMC-C437C4/2020, England/CAMC-C437D3/2020, England/CAMC-C437E2/2020, England/CAMC-C437F1/2020, England/CAMC-C4380D/2020, England/CAMC-C4381C/2020, England/CAMC-C4383A/2020, England/CAMC-C43849/2020, England/CAMC-C43858/2020, England/CAMC-C43867/2020, England/CAMC-C43876/2020, England/CAMC-C43885/2020, England/CAMC-C43894/2020, England/CAMC-C438A3/2020, England/CAMC-C438B2/2020, England/CAMC-C438C1/2020, England/CAMC-C438D0/2020, England/CAMC-C4390A/2020, England/CAMC-C43937/2020, England/CAMC-C43946/2020, England/CAMC-C43964/2020, England/CAMC-C43973/2020, England/CAMC-C43982/2020, England/CAMC-C43991/2020, England/CAMC-C439A0/2020, England/CAMC-C439CE/2020, England/CAMC-C439EC/2020, England/CAMC-C439FB/2020, England/CAMC-C43A07/2020, England/CAMC-C43A16/2020, England/CAMC-C43A25/2020, England/CAMC-C43A34/2020, England/CAMC-C43A43/2020, England/CAMC-C43A52/2020, England/CAMC-C43A61/2020, England/CAMC-C43A70/2020, England/CAMC-C43A8F/2020, England/CAMC-C43A9E/2020, England/CAMC-C43AAD/2020, England/CAMC-C43ABC/2020, England/CAMC-C43ADA/2020, England/CAMC-C43AE9/2020, England/CAMC-C43AF8/2020, England/CAMC-C43B13/2020, England/CAMC-C43B22/2020, England/CAMC-C43B31/2020, England/CAMC-C43B40/2020, England/CAMC-C43B5F/2020, England/CAMC-C43B6E/2020, England/CAMC-C43B7D/2020, England/CAMC-C43B8C/2020, England/CAMC-C43B9B/2020, England/CAMC-C43BB9/2020, England/CAMC-C43BC8/2020, England/CAMC-C43BD7/2020, England/CAMC-C43BE6/2020, England/CAMC-C43BF5/2020, England/CAMC-C43C2F/2020, England/CAMC-C43C3E/2020, England/CAMC-C43C5C/2020, England/CAMC-C43C6B/2020, England/CAMC-C43C89/2020, England/CAMC-C43E38/2020, England/CAMC-C43E47/2020, England/CAMC-C43E56/2020, England/CAMC-C43E65/2020, England/CAMC-C43E74/2020, England/CAMC-C43E83/2020, England/CAMC-C43E92/2020, England/CAMC-C43EA1/2020, England/CAMC-C43EB0/2020, England/CAMC-C43ECF/2020, England/CAMC-C43EDE/2020, England/CAMC-C43EED/2020, England/CAMC-C43F08/2020, England/CAMC-C43F17/2020, England/CAMC-C43F26/2020, England/CAMC-C43F35/2020, England/CAMC-C43F44/2020, England/CAMC-C43F53/2020, England/CAMC-C43F62/2020, England/CAMC-C43F71/2020, England/CAMC-C43F80/2020, England/CAMC-C43F9F/2020, England/CAMC-C43FAE/2020, England/CAMC-C43FCC/2020, England/CAMC-C43FDB/2020, England/CAMC-C43FEA/2020, England/CAMC-C44004/2020, England/CAMC-C44013/2020, England/CAMC-C44022/2020, England/CAMC-C44031/2020, England/CAMC-C44040/2020, England/CAMC-C4405F/2020, England/CAMC-C4406E/2020, England/CAMC-C4407D/2020, England/CAMC-C4408C/2020, England/CAMC-C4409B/2020, England/CAMC-C440AA/2020, England/CAMC-C440B9/2020, England/CAMC-C440C8/2020, England/CAMC-C440D7/2020, England/CAMC-C440E6/2020, England/CAMC-C44101/2020, England/CAMC-C44110/2020, England/CAMC-C4412F/2020, England/CAMC-C4413E/2020, England/CAMC-C4415C/2020, England/CAMC-C4416B/2020, England/CAMC-C4417A/2020, England/CAMC-C44189/2020, England/CAMC-C44198/2020, England/CAMC-C441A7/2020, England/CAMC-C441B6/2020, England/CAMC-C441C5/2020, England/CAMC-C441D4/2020, England/CAMC-C441E3/2020, England/CAMC-C441F2/2020, England/CAMC-C4420E/2020, England/CAMC-C4422C/2020, England/CAMC-C4423B/2020, England/CAMC-C4424A/2020, England/CAMC-C44259/2020, England/CAMC-C44268/2020, England/CAMC-C44277/2020, England/CAMC-C44286/2020, England/CAMC-C44295/2020, England/CAMC-C442A4/2020, England/CAMC-C442B3/2020, England/CAMC-C442C2/2020, England/CAMC-C442D1/2020, England/CAMC-C442E0/2020, England/CAMC-C4430B/2020, England/CAMC-C4431A/2020, England/CAMC-C44329/2020, England/CAMC-C44338/2020, England/CAMC-C44347/2020, England/CAMC-C44356/2020, England/CAMC-C44365/2020, England/CAMC-C44374/2020, England/CAMC-C44383/2020, England/CAMC-C44392/2020, England/CAMC-C443A1/2020, England/CAMC-C443B0/2020, England/CAMC-C443DE/2020, England/CAMC-C443ED/2020, England/CAMC-C443FC/2020, England/CAMC-C44408/2020, England/CAMC-C44417/2020, England/CAMC-C44435/2020, England/CAMC-C447C3/2020, England/CAMC-C447D2/2020, England/CAMC-C447E1/2020, England/CAMC-C447F0/2020, England/CAMC-C4481B/2020, England/CAMC-C4482A/2020, England/CAMC-C44839/2020, England/CAMC-C44848/2020, England/CAMC-C44866/2020, England/CAMC-C44875/2020, England/CAMC-C44884/2020, England/CAMC-C44893/2020, England/CAMC-C448A2/2020, England/CAMC-C448B1/2020, England/CAMC-C448C0/2020, England/CAMC-C448DF/2020, England/CAMC-C448EE/2020, England/CAMC-C448FD/2020, England/CAMC-C44909/2020, England/CAMC-C44918/2020, England/CAMC-C44927/2020, England/CAMC-C44936/2020, England/CAMC-C44945/2020, England/CAMC-C44A7F/2020, England/CAMC-C44A8E/2020, England/CAMC-C44A9D/2020, England/CAMC-C44AAC/2020, England/CAMC-C44ABB/2020, England/CAMC-C44ACA/2020, England/CAMC-C44AD9/2020, England/CAMC-C44AE8/2020, England/CAMC-C44AF7/2020, England/CAMC-C44B03/2020, England/CAMC-C44B12/2020, England/CAMC-C44B21/2020, England/CAMC-C44B30/2020, England/CAMC-C44B4F/2020, England/CAMC-C44B5E/2020, England/CAMC-C44B6D/2020, England/CAMC-C44B7C/2020, England/CAMC-C44B9A/2020, England/CAMC-C44BA9/2020, England/CAMC-C44BB8/2020, England/CAMC-C44BC7/2020, England/CAMC-C44BE5/2020, England/CAMC-C44C2E/2020, England/CAMC-C44C3D/2020, England/CAMC-C44C6A/2020, England/CAMC-C44C79/2020, England/CAMC-C44C88/2020, England/CAMC-C44CA6/2020, England/CAMC-C44CB5/2020, England/CAMC-C44CE2/2020, England/CAMC-C44CF1/2020, England/CAMC-C44D0D/2020, England/CAMC-C44D2B/2020, England/CAMC-C44D49/2020, England/CAMC-C44D58/2020, England/CAMC-C44D67/2020, England/CAMC-C44D76/2020, England/CAMC-C44D85/2020, England/CAMC-C44D94/2020, England/CAMC-C44DA3/2020, England/CAMC-C44DB2/2020, England/CAMC-C44DC1/2020, England/CAMC-C44DD0/2020, England/CAMC-C44DEF/2020, England/CAMC-C44DFE/2020, England/CAMC-C44E0A/2020, England/CAMC-C44E19/2020, England/CAMC-C44E28/2020, England/CAMC-C44E37/2020, England/CAMC-C44E46/2020, England/CAMC-C44E55/2020, England/CAMC-C44E64/2020, England/CAMC-C44E73/2020, England/CAMC-C44E82/2020, England/CAMC-C44E91/2020, England/CAMC-C44EA0/2020, England/CAMC-C44EBF/2020, England/CAMC-C44ECE/2020, England/CAMC-C44EDD/2020, England/CAMC-C44EEC/2020, England/CAMC-C44EFB/2020, England/CAMC-C44F07/2020, England/CAMC-C44F16/2020, England/CAMC-C44F25/2020, England/CAMC-C44F34/2020, England/CAMC-C44F43/2020, England/CAMC-C44F52/2020, England/CAMC-C45188/2020, England/CAMC-C45197/2020, England/CAMC-C451A6/2020, England/CAMC-C451B5/2020, England/CAMC-C451C4/2020, England/CAMC-C451D3/2020, England/CAMC-C451E2/2020, England/CAMC-C4521C/2020, England/CAMC-C4522B/2020, England/CAMC-C4523A/2020, England/CAMC-C45249/2020, England/CAMC-C45258/2020, England/CAMC-C45267/2020, England/CAMC-C45276/2020, England/CAMC-C45285/2020, England/CAMC-C45294/2020, England/CAMC-C452A3/2020, England/CAMC-C452B2/2020, England/CAMC-C452C1/2020, England/CAMC-C452D0/2020, England/CAMC-C452EF/2020, England/CAMC-C4530A/2020, England/CAMC-C45319/2020, England/CAMC-C45328/2020, England/CAMC-C45337/2020, England/CAMC-C45346/2020, England/CAMC-C45355/2020, England/CAMC-C45364/2020, England/CAMC-C45373/2020, England/CAMC-C45391/2020, England/CAMC-C453BF/2020, England/CAMC-C453CE/2020, England/CAMC-C453DD/2020, England/CAMC-C453EC/2020, England/CAMC-C453FB/2020, England/CAMC-C45407/2020, England/CAMC-C45416/2020, England/CAMC-C45434/2020, England/CAMC-C45513/2020, England/CAMC-C45522/2020, England/CAMC-C45531/2020, England/CAMC-C45540/2020, England/CAMC-C4556E/2020, England/CAMC-C4557D/2020, England/CAMC-C4558C/2020, England/CAMC-C4559B/2020, England/CAMC-C455AA/2020, England/CAMC-C455B9/2020, England/CAMC-C455C8/2020, England/CAMC-C455D7/2020, England/CAMC-C455E6/2020, England/CAMC-C455F5/2020, England/CAMC-C45601/2020, England/CAMC-C45610/2020, England/CAMC-C4562F/2020, England/CAMC-C4563E/2020, England/CAMC-C4564D/2020, England/CAMC-C4567A/2020, England/CAMC-C45689/2020, England/CAMC-C45698/2020, England/CAMC-C456A7/2020, England/CAMC-C456B6/2020, England/CAMC-C456C5/2020, England/CAMC-C456D4/2020, England/CAMC-C456E3/2020, England/CAMC-C456F2/2020, England/CAMC-C4570E/2020, England/CAMC-C4571D/2020, England/CAMC-C4573B/2020, England/CAMC-C4574A/2020, England/CAMC-C45759/2020, England/CAMC-C45768/2020, England/CAMC-C45777/2020, England/CAMC-C45786/2020, England/CAMC-C45795/2020, England/CAMC-C457A4/2020, England/CAMC-C457B3/2020, England/CAMC-C457C2/2020, England/CAMC-C457D1/2020, England/CAMC-C457FF/2020, England/CAMC-C4580B/2020, England/CAMC-C4581A/2020, England/CAMC-C45829/2020, England/CAMC-C45838/2020, England/CAMC-C45856/2020, England/CAMC-C45865/2020, England/CAMC-C45874/2020, England/CAMC-C45883/2020, England/CAMC-C45892/2020, England/CAMC-C458A1/2020, England/CAMC-C45980/2020, England/CAMC-C459AE/2020, England/CAMC-C459CC/2020, England/CAMC-C459EA/2020, England/CAMC-C459F9/2020, England/CAMC-C45A14/2020, England/CAMC-C45A23/2020, England/CAMC-C45A32/2020, England/CAMC-C45A41/2020, England/CAMC-C45A50/2020, England/CAMC-C45A7E/2020, England/CAMC-C45A8D/2020, England/CAMC-C45A9C/2020, England/CAMC-C45AAB/2020, England/CAMC-C45ABA/2020, England/CAMC-C45B5D/2020, England/CAMC-C45B6C/2020, England/CAMC-C45B8A/2020, England/CAMC-C45B99/2020, England/CAMC-C45BA8/2020, England/CAMC-C45BB7/2020, England/CAMC-C45BD5/2020, England/CAMC-C45BE4/2020, England/CAMC-C45BF3/2020, England/CAMC-C45C0F/2020, England/CAMC-C45C1E/2020, England/CAMC-C45C2D/2020, England/CAMC-C45C3C/2020, England/CAMC-C45C4B/2020, England/CAMC-C45EBE/2020, England/CAMC-C45ECD/2020, England/CAMC-C45EDC/2020, England/CAMC-C45EEB/2020, England/CAMC-C45F06/2020, England/CAMC-C45F24/2020, England/CAMC-C45F33/2020, England/CAMC-C45F42/2020, England/CAMC-C45F8E/2020, England/CAMC-C45F9D/2020, England/CAMC-C45FAC/2020, England/CAMC-C45FBB/2020, England/CAMC-C45FCA/2020, England/CAMC-C45FD9/2020, England/CAMC-C45FE8/2020, England/CAMC-C45FF7/2020, England/CAMC-C46002/2020, England/CAMC-C46011/2020, England/CAMC-C4604E/2020, England/CAMC-C4605D/2020, England/CAMC-C4606C/2020, England/CAMC-C4607B/2020, England/CAMC-C4608A/2020, England/CAMC-C46099/2020, England/CAMC-C460A8/2020, England/CAMC-C460B7/2020, England/CAMC-C460C6/2020, England/CAMC-C460E4/2020, England/CAMC-C4610F/2020, England/CAMC-C4611E/2020, England/CAMC-C46345/2020, England/CAMC-C46354/2020, England/CAMC-C46363/2020, England/CAMC-C46372/2020, England/CAMC-C46381/2020, England/CAMC-C46390/2020, England/CAMC-C463AF/2020, England/CAMC-C463BE/2020, England/CAMC-C463DC/2020, England/CAMC-C463EB/2020, England/CAMC-C463FA/2020, England/CAMC-C46424/2020, England/CAMC-C46433/2020, England/CAMC-C46442/2020, England/CAMC-C46451/2020, England/CAMC-C46460/2020, England/CAMC-C4647F/2020, England/CAMC-C4648E/2020, England/CAMC-C4649D/2020, England/CAMC-C464AC/2020, England/CAMC-C464BB/2020, England/CAMC-C464D9/2020, England/CAMC-C46503/2020, England/CAMC-C4663D/2020, England/CAMC-C4665B/2020, England/CAMC-C46679/2020, England/CAMC-C46688/2020, England/CAMC-C466B5/2020, England/CAMC-C466E2/2020, England/CAMC-C466F1/2020, England/CAMC-C4670D/2020, England/CAMC-C4671C/2020, England/CAMC-C4672B/2020, England/CAMC-C4673A/2020, England/CAMC-C46749/2020, England/CAMC-C46758/2020, England/CAMC-C46767/2020, England/CAMC-C46776/2020, England/CAMC-C46794/2020, England/CAMC-C467A3/2020, England/CAMC-C467B2/2020, England/CAMC-C467C1/2020, England/CAMC-C467EF/2020, England/CAMC-C467FE/2020, England/CAMC-C4680A/2020, England/CAMC-C46828/2020, England/CAMC-C46837/2020, England/CAMC-C46846/2020, England/CAMC-C46855/2020, England/CAMC-C46864/2020, England/CAMC-C46882/2020, England/CAMC-C46891/2020, England/CAMC-C468BF/2020, England/CAMC-C468CE/2020, England/CAMC-C468DD/2020, England/CAMC-C468FB/2020, England/CAMC-C46907/2020, England/CAMC-C46916/2020, England/CAMC-C46925/2020, England/CAMC-C46934/2020, England/CAMC-C46943/2020, England/CAMC-C46952/2020, England/CAMC-C46961/2020, England/CAMC-C46970/2020, England/CAMC-C4698F/2020, England/CAMC-C4699E/2020, England/CAMC-C469AD/2020, England/CAMC-C469BC/2020, England/CAMC-C469CB/2020, England/CAMC-C469DA/2020, England/CAMC-C469E9/2020, England/CAMC-C46A04/2020, England/CAMC-C46A31/2020, England/CAMC-C46A40/2020, England/CAMC-C46A5F/2020, England/CAMC-C46A6E/2020, England/CAMC-C46A7D/2020, England/CAMC-C46A8C/2020, England/CAMC-C46A9B/2020, England/CAMC-C46AAA/2020, England/CAMC-C46AB9/2020, England/CAMC-C46AC8/2020, England/CAMC-C46AD7/2020, England/CAMC-C46AE6/2020, England/CAMC-C46AF5/2020, England/CAMC-C46B01/2020, England/CAMC-C46B10/2020, England/CAMC-C46B2F/2020, England/CAMC-C46B3E/2020, England/CAMC-C46B4D/2020, England/CAMC-C46B5C/2020, England/CAMC-C46B6B/2020, England/CAMC-C46B7A/2020, England/CAMC-C46B89/2020, England/CAMC-C46B98/2020, England/CAMC-C46BA7/2020, England/CAMC-C46BB6/2020, England/CAMC-C46BC5/2020, England/CAMC-C46BD4/2020, England/CAMC-C46BE3/2020, England/CAMC-C46BF2/2020, England/CAMC-C46C0E/2020, England/CAMC-C46C1D/2020, England/CAMC-C46C2C/2020, England/CAMC-C46C4A/2020, England/CAMC-C46C59/2020, England/CAMC-C46C68/2020, England/CAMC-C46C77/2020, England/CAMC-C46C86/2020, England/CAMC-C46C95/2020, England/CAMC-C46CA4/2020, England/CAMC-C46CB3/2020, England/CAMC-C46CD1/2020, England/CAMC-C46CE0/2020, England/CAMC-C46CFF/2020, England/CAMC-C46D0B/2020, England/CAMC-C46D1A/2020, England/CAMC-C46D29/2020, England/CAMC-C46D38/2020, England/CAMC-C46D47/2020, England/CAMC-C46D56/2020, England/CAMC-C46D65/2020, England/CAMC-C46D74/2020, England/CAMC-C46D83/2020, England/CAMC-C46D92/2020, England/CAMC-C46DA1/2020, England/CAMC-C46DB0/2020, England/CAMC-C46DCF/2020, England/CAMC-C46DDE/2020, England/CAMC-C46DED/2020, England/CAMC-C46DFC/2020, England/CAMC-C46E08/2020, England/CAMC-C46E17/2020, England/CAMC-C46E26/2020, England/CAMC-C46E35/2020, England/CAMC-C46E44/2020, England/CAMC-C46E53/2020, England/CAMC-C46E62/2020, England/CAMC-C46E9F/2020, England/CAMC-C46EAE/2020, England/CAMC-C46EBD/2020, England/CAMC-C46ECC/2020, England/CAMC-C46EDB/2020, England/CAMC-C46EEA/2020, England/CAMC-C46EF9/2020, England/CAMC-C46F05/2020, England/CAMC-C46F14/2020, England/CAMC-C46F23/2020, England/CAMC-C46F32/2020, England/CAMC-C46F41/2020, England/CAMC-C46F50/2020, England/CAMC-C46F6F/2020, England/CAMC-C46F7E/2020, England/CAMC-C46F8D/2020, England/CAMC-C46FAB/2020, England/CAMC-C46FBA/2020, England/CAMC-C46FE7/2020, England/CAMC-C46FF6/2020, England/CAMC-C47001/2020, England/CAMC-C47010/2020, England/CAMC-C4702F/2020, England/CAMC-C4703E/2020, England/CAMC-C4704D/2020, England/CAMC-C4705C/2020, England/CAMC-C4706B/2020, England/CAMC-C4707A/2020, England/CAMC-C47098/2020, England/CAMC-C470A7/2020, England/CAMC-C470B6/2020, England/CAMC-C470C5/2020, England/CAMC-C470E3/2020, England/CAMC-C470F2/2020, England/CAMC-C4710E/2020, England/CAMC-C4711D/2020, England/CAMC-C4712C/2020, England/CAMC-C4713B/2020, England/CAMC-C4714A/2020, England/CAMC-C47159/2020, England/CAMC-C47168/2020, England/CAMC-C47177/2020, England/CAMC-C47186/2020, England/CAMC-C471A4/2020, England/CAMC-C471B3/2020, England/CAMC-C471C2/2020, England/CAMC-C471E0/2020, England/CAMC-C471FF/2020, England/CAMC-C4720B/2020, England/CAMC-C4721A/2020, England/CAMC-C47229/2020, England/CAMC-C47238/2020, England/CAMC-C47247/2020, England/CAMC-C47256/2020, England/CAMC-C47265/2020, England/CAMC-C47274/2020, England/CAMC-C47283/2020, England/CAMC-C472A1/2020, England/CAMC-C472B0/2020, England/CAMC-C472CF/2020, England/CAMC-C472DE/2020, England/CAMC-C47308/2020, England/CAMC-C47317/2020, England/CAMC-C47326/2020, England/CAMC-C47335/2020, England/CAMC-C47344/2020, England/CAMC-C47353/2020, England/CAMC-C47362/2020, England/CAMC-C47371/2020, England/CAMC-C47380/2020, England/CAMC-C4739F/2020, England/CAMC-C473AE/2020, England/CAMC-C473BD/2020, England/CAMC-C473CC/2020, England/CAMC-C473DB/2020, England/CAMC-C473EA/2020, England/CAMC-C47405/2020, England/CAMC-C47414/2020, England/CAMC-C47423/2020, England/CAMC-C47432/2020, England/CAMC-C47441/2020, England/CAMC-C47502/2020, England/CAMC-C47511/2020, England/CAMC-C47520/2020, England/CAMC-C4753F/2020, England/CAMC-C4754E/2020, England/CAMC-C4755D/2020, England/CAMC-C4756C/2020, England/CAMC-C4757B/2020, England/CAMC-C4758A/2020, England/CAMC-C47599/2020, England/CAMC-C475A8/2020, England/CAMC-C475B7/2020, England/CAMC-C475C6/2020, England/CAMC-C475D5/2020, England/CAMC-C475E4/2020, England/CAMC-C475F3/2020, England/CAMC-C4760F/2020, England/CAMC-C4761E/2020, England/CAMC-C4762D/2020, England/CAMC-C4763C/2020, England/CAMC-C4764B/2020, England/CAMC-C4765A/2020, England/CAMC-C47669/2020, England/CAMC-C47678/2020, England/CAMC-C47687/2020, England/CAMC-C47696/2020, England/CAMC-C476A5/2020, England/CAMC-C476B4/2020, England/CAMC-C476C3/2020, England/CAMC-C476D2/2020, England/CAMC-C476E1/2020, England/CAMC-C476F0/2020, England/CAMC-C4770C/2020, England/CAMC-C4771B/2020, England/CAMC-C4772A/2020, England/CAMC-C47739/2020, England/CAMC-C47748/2020, England/CAMC-C47757/2020, England/CAMC-C47766/2020, England/CAMC-C47775/2020, England/CAMC-C47784/2020, England/CAMC-C47793/2020, England/CAMC-C477A2/2020, England/CAMC-C477B1/2020, England/CAMC-C477C0/2020, England/CAMC-C477DF/2020, England/CAMC-C477EE/2020, England/CAMC-C477FD/2020, England/CAMC-C47809/2020, England/CAMC-C47818/2020, England/CAMC-C47827/2020, England/CAMC-C47836/2020, England/CAMC-C47845/2020, England/CAMC-C47854/2020, England/CAMC-C47863/2020, England/CAMC-C47872/2020, England/CAMC-C47881/2020, England/CAMC-C47890/2020, England/CAMC-C478AF/2020, England/CAMC-C478BE/2020, England/CAMC-C478DC/2020, England/CAMC-C478EB/2020, England/CAMC-C478FA/2020, England/CAMC-C47906/2020, England/CAMC-C47915/2020, England/CAMC-C47924/2020, England/CAMC-C47933/2020, England/CAMC-C47942/2020, England/CAMC-C47951/2020, England/CAMC-C47960/2020, England/CAMC-C4797F/2020, England/CAMC-C4798E/2020, England/CAMC-C4799D/2020, England/CAMC-C479AC/2020, England/CAMC-C479BB/2020, England/CAMC-C479CA/2020, England/CAMC-C479D9/2020, England/CAMC-C479E8/2020, England/CAMC-C479F7/2020, England/CAMC-C47A12/2020, England/CAMC-C47A21/2020, England/CAMC-C47A4F/2020, England/CAMC-C47A5E/2020, England/CAMC-C47A6D/2020, England/CAMC-C47A9A/2020, England/CAMC-C47AB8/2020, England/CAMC-C6FDA2/2020, England/CAMC-C6FDB1/2020, England/CAMC-C6FDC0/2020, England/CAMC-C6FDDF/2020, England/CAMC-C6FDEE/2020, England/CAMC-C6FDFD/2020, England/CAMC-C6FE18/2020, England/CAMC-C6FE27/2020, England/CAMC-C6FE36/2020, England/CAMC-C6FE54/2020, England/CAMC-C6FE81/2020, England/CAMC-C6FE90/2020, England/CAMC-C6FEAF/2020, England/CAMC-C6FEBE/2020, England/CAMC-C6FECD/2020, England/CAMC-C7097D/2020, England/CAMC-C7098C/2020, England/CAMC-C7099B/2020, England/CAMC-C709AA/2020, England/CAMC-C709B9/2020, England/CAMC-C709D7/2020, England/CAMC-C709E6/2020, England/CAMC-C709F5/2020, England/CAMC-C70A01/2020, England/CAMC-C70B3B/2020, England/CAMC-C70B4A/2020, England/CAMC-C70B59/2020, England/CAMC-C70B68/2020, England/CAMC-C70B86/2020, England/CAMC-C70B95/2020, England/CAMC-C70BA4/2020, England/CAMC-C70BB3/2020, England/CAMC-C70C74/2020, England/CAMC-C70C92/2020, England/CAMC-C70CA1/2020, England/CAMC-C70CB0/2020, England/CAMC-C70CDE/2020, England/CAMC-C70CED/2020, England/CAMC-C70CFC/2020, England/CAMC-C70D08/2020, England/CAMC-C70D17/2020, England/CAMC-C70D26/2020, England/CAMC-C70D44/2020, England/CAMC-C70D53/2020, England/CAMC-C70D62/2020, England/CAMC-C70D71/2020, England/CAMC-C70D9F/2020, England/CAMC-C71129/2020, England/CAMC-C71AB5/2020, England/CAMC-C71AD3/2020, England/CAMC-C71AE2/2020, England/CAMC-C71AF1/2020, England/CAMC-C71B0D/2020, England/CAMC-C71B1C/2020, England/CAMC-C71B2B/2020, England/CAMC-C71B3A/2020, England/CAMC-C71B58/2020, England/CAMC-C71B67/2020, England/CAMC-C71B76/2020, England/CAMC-C71B85/2020, England/CAMC-C71B94/2020, England/CAMC-C71BA3/2020, England/CAMC-C71BB2/2020, England/CAMC-C71BC1/2020, England/CAMC-C71BD0/2020, England/CAMC-C71BEF/2020, England/CAMC-C71BFE/2020, England/CAMC-C71C0A/2020, England/CAMC-C71C19/2020, England/CAMC-C71C28/2020, England/CAMC-C71C37/2020, England/CAMC-C71C46/2020, England/CAMC-C71C55/2020, England/CAMC-C71C73/2020, England/CAMC-C71C82/2020, England/CAMC-C71C91/2020, England/CAMC-C71CA0/2020, England/CAMC-C71CBF/2020, England/CAMC-C71CCE/2020, England/CAMC-C71CDD/2020, England/CAMC-C71CEC/2020, England/CAMC-C71CFB/2020, England/CAMC-C71D07/2020, England/CAMC-C71D16/2020, England/CAMC-C71D25/2020, England/CAMC-C71D34/2020, England/CAMC-C71D43/2020, England/CAMC-C71D52/2020, England/CAMC-C71D61/2020, England/CAMC-C71D70/2020, England/CAMC-C71D8F/2020, England/CAMC-C71D9E/2020, England/CAMC-C71DAD/2020, England/CAMC-C71DBC/2020, England/CAMC-C71DCB/2020, England/CAMC-C71DDA/2020, England/CAMC-C71DE9/2020, England/CAMC-C71DF8/2020, England/CAMC-C71E04/2020, England/CAMC-C71E13/2020, England/CAMC-C71E22/2020, England/CAMC-C71E31/2020, England/CAMC-C71E40/2020, England/CAMC-C71E5F/2020, England/CAMC-C71E6E/2020, England/CAMC-C71E7D/2020, England/CAMC-C71E8C/2020, England/CAMC-C71F5C/2020, England/CAMC-C71F6B/2020, England/CAMC-C71F7A/2020, England/CAMC-C71F89/2020, England/CAMC-C71F98/2020, England/CAMC-C71FA7/2020, England/CAMC-C71FB6/2020, England/CAMC-C71FD4/2020, England/CAMC-C71FE3/2020, England/CAMC-C71FF2/2020, England/CAMC-C7200D/2020, England/CAMC-C7201C/2020, England/CAMC-C7202B/2020, England/CAMC-C7203A/2020, England/CAMC-C72049/2020, England/CAMC-C72058/2020, England/CAMC-C72067/2020, England/CAMC-C72085/2020, England/CAMC-C72094/2020, England/CAMC-C720A3/2020, England/CAMC-C720B2/2020, England/CAMC-C720C1/2020, England/CAMC-C720D0/2020, England/CAMC-C720EF/2020, England/CAMC-C720FE/2020, England/CAMC-C7210A/2020, England/CAMC-C72119/2020, England/CAMC-C72128/2020, England/CAMC-C72137/2020, England/CAMC-C72146/2020, England/CAMC-C72155/2020, England/CAMC-C72164/2020, England/CAMC-C72173/2020, England/CAMC-C72191/2020, England/CAMC-C721A0/2020, England/CAMC-C721BF/2020, England/CAMC-C721CE/2020, England/CAMC-C721FB/2020, England/CAMC-C72207/2020, England/CAMC-C72216/2020, England/CAMC-C72234/2020, England/CAMC-C72243/2020, England/CAMC-C72252/2020, England/CAMC-C72270/2020, England/CAMC-C73682/2020, England/CAMC-C73691/2020, England/CAMC-C736A0/2020, England/CAMC-C736BF/2020, England/CAMC-C736CE/2020, England/CAMC-C736DD/2020, England/CAMC-C736EC/2020, England/CAMC-C736FB/2020, England/CAMC-C73716/2020, England/CAMC-C73725/2020, England/CAMC-C73743/2020, England/CAMC-C73752/2020, England/CAMC-C73761/2020, England/CAMC-C73770/2020, England/CAMC-C7378F/2020, England/CAMC-C7379E/2020, England/CAMC-C737BC/2020, England/CAMC-C737CB/2020, England/CAMC-C737DA/2020, England/CAMC-C737E9/2020, England/CAMC-C737F8/2020, England/CAMC-C73804/2020, England/CAMC-C73822/2020, England/CAMC-C73831/2020, England/CAMC-C73840/2020, England/CAMC-C7385F/2020, England/CAMC-C7386E/2020, England/CAMC-C7387D/2020, England/CAMC-C7389B/2020, England/CAMC-C738AA/2020, England/CAMC-C738B9/2020, England/CAMC-C738C8/2020, England/CAMC-C738D7/2020, England/CAMC-C738E6/2020, England/CAMC-C738F5/2020, England/CAMC-C74548/2020, England/CAMC-C74575/2020, England/CAMC-C74584/2020, England/CAMC-C74593/2020, England/CAMC-C745A2/2020, England/CAMC-C745B1/2020, England/CAMC-C745C0/2020, England/CAMC-C745DF/2020, England/CAMC-C745EE/2020, England/CAMC-C745FD/2020, England/CAMC-C74609/2020, England/CAMC-C74618/2020, England/CAMC-C74636/2020, England/CAMC-C74654/2020, England/CAMC-C74663/2020, England/CAMC-C74681/2020, England/CAMC-C746AF/2020, England/CAMC-C746BE/2020, England/CAMC-C746CD/2020, England/CAMC-C746EB/2020, England/CAMC-C746FA/2020, England/CAMC-C74706/2020, England/CAMC-C74715/2020, England/CAMC-C74724/2020, England/CAMC-C74742/2020, England/CAMC-C74751/2020, England/CAMC-C74760/2020, England/CAMC-C7477F/2020, England/CAMC-C7478E/2020, England/CAMC-C7479D/2020, England/CAMC-C747AC/2020, England/CAMC-C747BB/2020, England/CAMC-C747CA/2020, England/CAMC-C747D9/2020, England/CAMC-C747E8/2020, England/CAMC-C747F7/2020, England/CAMC-C74803/2020, England/CAMC-C74812/2020, England/CAMC-C74821/2020, England/CAMC-C74830/2020, England/CAMC-C7484F/2020, England/CAMC-C7485E/2020, England/CAMC-C7486D/2020, England/CAMC-C7487C/2020, England/CAMC-C7488B/2020, England/CAMC-C7489A/2020, England/CAMC-C74988/2020, England/CAMC-C74997/2020, England/CAMC-C749A6/2020, England/CAMC-C749C4/2020, England/CAMC-C749D3/2020, England/CAMC-C749E2/2020, England/CAMC-C749F1/2020, England/CAMC-C74A0D/2020, England/CAMC-C74A2B/2020, England/CAMC-C74A58/2020, England/CAMC-C74A76/2020, England/CAMC-C74A85/2020, England/CAMC-C74AA3/2020, England/CAMC-C74AB2/2020, England/CAMC-C74AC1/2020, England/CAMC-C75468/2020, England/CAMC-C75477/2020, England/CAMC-C75486/2020, England/CAMC-C75495/2020, England/CAMC-C754A4/2020, England/CAMC-C754B3/2020, England/CAMC-C754C2/2020, England/CAMC-C754D1/2020, England/CAMC-C754E0/2020, England/CAMC-C754FF/2020, England/CAMC-C7551A/2020, England/CAMC-C75529/2020, England/CAMC-C75538/2020, England/CAMC-C75547/2020, England/CAMC-C75565/2020, England/CAMC-C75574/2020, England/CAMC-C75583/2020, England/CAMC-C75592/2020, England/CAMC-C755A1/2020, England/CAMC-C755B0/2020, England/CAMC-C755DE/2020, England/CAMC-C755ED/2020, England/CAMC-C755FC/2020, England/CAMC-C75617/2020, England/CAMC-C75626/2020, England/CAMC-C75635/2020, England/CAMC-C75644/2020, England/CAMC-C75653/2020, England/CAMC-C75662/2020, England/CAMC-C75671/2020, England/CAMC-C75680/2020, England/CAMC-C7569F/2020, England/CAMC-C756AE/2020, England/CAMC-C766F8/2020, England/CAMC-C76704/2020, England/CAMC-C76713/2020, England/CAMC-C76731/2020, England/CAMC-C76740/2020, England/CAMC-C769B3/2020, England/CAMC-C76E0F/2020, England/CAMC-C76E1E/2020, England/CAMC-C76E2D/2020, England/CAMC-C76E3C/2020, England/CAMC-C76E4B/2020, England/CAMC-C76E5A/2020, England/CAMC-C76E69/2020, England/CAMC-C76E78/2020, England/CAMC-C76E87/2020, England/CAMC-C76E96/2020, England/CAMC-C76EA5/2020, England/CAMC-C76EB4/2020, England/CAMC-C76EC3/2020, England/CAMC-C76ED2/2020, England/CAMC-C76EE1/2020, England/CAMC-C77053/2020, England/CAMC-C77062/2020, England/CAMC-C77071/2020, England/CAMC-C77080/2020, England/CAMC-C7709F/2020, England/CAMC-C770AE/2020, England/CAMC-C770CC/2020, England/CAMC-C770DB/2020, England/CAMC-C770F9/2020, England/CAMC-C77105/2020, England/CAMC-C77114/2020, England/CAMC-C77123/2020, England/CAMC-C77132/2020, England/CAMC-C77141/2020, England/CAMC-C77150/2020, England/CAMC-C7716F/2020, England/CAMC-C7718D/2020, England/CAMC-C7719C/2020, England/CAMC-C771AB/2020, England/CAMC-C771BA/2020, England/CAMC-C771C9/2020, England/CAMC-C771D8/2020, England/CAMC-C804B5/2020, England/CAMC-C804D3/2020, England/CAMC-C804E2/2020, England/CAMC-C804F1/2020, England/CAMC-C8050D/2020, England/CAMC-C8051C/2020, England/CAMC-C8052B/2020, England/CAMC-C80549/2020, England/CAMC-C80558/2020, England/CAMC-C80567/2020, England/CAMC-C80576/2020, England/CAMC-C80585/2020, England/CAMC-C80594/2020, England/CAMC-C805A3/2020, England/CAMC-C805B2/2020, England/CAMC-C805C1/2020, England/CAMC-C805D0/2020, England/CAMC-C805FE/2020, England/CAMC-C8060A/2020, England/CAMC-C80619/2020, England/CAMC-C80628/2020, England/CAMC-C80752/2020, England/CAMC-C80761/2020, England/CAMC-C80770/2020, England/CAMC-C8078F/2020, England/CAMC-C8079E/2020, England/CAMC-C807AD/2020, England/CAMC-C807BC/2020, England/CAMC-C807CB/2020, England/CAMC-C807DA/2020, England/CAMC-C807E9/2020, England/CAMC-C80A0E/2020, England/CAMC-C80A2C/2020, England/CAMC-C80A3B/2020, England/CAMC-C80A4A/2020, England/CAMC-C80A59/2020, England/CAMC-C80A68/2020, England/CAMC-C80A86/2020, England/CAMC-C80A95/2020, England/CAMC-C80AA4/2020, England/CAMC-C80AB3/2020, England/CAMC-C80AC2/2020, England/CAMC-C80AD1/2020, England/CAMC-C80AE0/2020, England/CAMC-C80AFF/2020, England/CAMC-C80B0B/2020, England/CAMC-C80B1A/2020, England/CAMC-C80EA8/2020, England/CAMC-C80EB7/2020, England/CAMC-C80EC6/2020, England/CAMC-C80ED5/2020, England/CAMC-C80EE4/2020, England/CAMC-C80EF3/2020, England/CAMC-C80F0F/2020, England/CAMC-C81DE6/2020, England/CAMC-C81DF5/2020, England/CAMC-C81E01/2020, England/CAMC-C81E2F/2020, England/CAMC-C81E3E/2020, England/CAMC-C81E4D/2020, England/CAMC-C81E5C/2020, England/CAMC-C81E6B/2020, England/CAMC-C81E89/2020, England/CAMC-C81FFF/2020, England/CAMC-C8200A/2020, England/CAMC-C82019/2020, England/CAMC-C82037/2020, England/CAMC-C82046/2020, England/CAMC-C82055/2020, England/CAMC-C82064/2020, England/CAMC-C82073/2020, England/CAMC-C82082/2020, England/CAMC-C82125/2020, England/CAMC-C82134/2020, England/CAMC-C82143/2020, England/CAMC-C82152/2020, England/CAMC-C82161/2020, England/CAMC-C82170/2020, England/CAMC-C8218F/2020, England/CAMC-C8219E/2020, England/CAMC-C821AD/2020, England/CAMC-C821BC/2020, England/CAMC-C821CB/2020, England/CAMC-C821E9/2020, England/CAMC-C822C8/2020, England/CAMC-C822D7/2020, England/CAMC-C822E6/2020, England/CAMC-C82301/2020, England/CAMC-C82310/2020, England/CAMC-C8232F/2020, England/CAMC-C8234D/2020, England/CAMC-C8235C/2020, England/CAMC-C8236B/2020, England/CAMC-C8237A/2020, England/CAMC-C82389/2020, England/CAMC-C82398/2020, England/CAMC-C823A7/2020, England/CAMC-C823B6/2020, England/CAMC-C82459/2020, England/CAMC-C82468/2020, England/CAMC-C82477/2020, England/CAMC-C82486/2020, England/CAMC-C82495/2020, England/CAMC-C824A4/2020, England/CAMC-C824B3/2020, England/CAMC-C824C2/2020, England/CAMC-C824D1/2020, England/CAMC-C824E0/2020, England/CAMC-C824FF/2020, England/CAMC-C8251A/2020, England/CAMC-C82538/2020, England/CAMC-C82547/2020, England/CAMC-C82556/2020, England/CAMC-C82EB5/2020, England/CAMC-C82EC4/2020, England/CAMC-C82ED3/2020, England/CAMC-C82EE2/2020, England/CAMC-C82EF1/2020, England/CAMC-C82F0D/2020, England/CAMC-C82F1C/2020, England/CAMC-C82F2B/2020, England/CAMC-C82F3A/2020, England/CAMC-C82F49/2020, England/CAMC-C82F67/2020, England/CAMC-C82F76/2020, England/CAMC-C82F85/2020, England/CAMC-C83661/2020, England/CAMC-C8368F/2020, England/CAMC-C8369E/2020, England/CAMC-C836BC/2020, England/CAMC-C836CB/2020, England/CAMC-C836DA/2020, England/CAMC-C836E9/2020, England/CAMC-C836F8/2020, England/CAMC-C83704/2020, England/CAMC-C83722/2020, England/CAMC-C83731/2020, England/CAMC-C838E3/2020, England/CAMC-C838F2/2020, England/CAMC-C8390E/2020, England/CAMC-C8391D/2020, England/CAMC-C8392C/2020, England/CAMC-C8393B/2020, England/CAMC-C83C50/2020, England/CAMC-C83C6F/2020, England/CAMC-C83C7E/2020, England/CAMC-C83C8D/2020, England/CAMC-C83C9C/2020, England/CAMC-C83CAB/2020, England/CAMC-C83CBA/2020, England/CAMC-C83CC9/2020, England/CAMC-C83CD8/2020, England/CAMC-C83CE7/2020, England/CAMC-C83CF6/2020, England/CAMC-C83D11/2020, England/CAMC-C83D20/2020, England/CAMC-C83D3F/2020, England/CAMC-C83E4B/2020, England/CAMC-C83F39/2020, England/CAMC-C83F93/2020, England/CAMC-C83FA2/2020, England/CAMC-C83FC0/2020, England/CAMC-C83FDF/2020, England/CAMC-C83FEE/2020, England/CAMC-C83FFD/2020, England/CAMC-C84008/2020, England/CAMC-C84017/2020, England/CAMC-C84026/2020, England/CAMC-C84035/2020, England/CAMC-C84044/2020, England/CAMC-C84053/2020, England/CAMC-C84062/2020, England/CAMC-C84071/2020, England/CAMC-C84080/2020, England/CAMC-C844C0/2020, England/CAMC-C844DF/2020, England/CAMC-C844EE/2020, England/CAMC-C844FD/2020, England/CAMC-C84509/2020, England/CAMC-C84518/2020, England/CAMC-C84527/2020, England/CAMC-C84545/2020, England/CAMC-C84554/2020, England/CAMC-C84590/2020, England/CAMC-C845AF/2020, England/CAMC-C845BE/2020, England/CAMC-C845CD/2020, England/CAMC-C845DC/2020, England/CAMC-C845EB/2020, England/CAMC-C84E86/2020, England/CAMC-C84E95/2020, England/CAMC-C84EC2/2020, England/CAMC-C84ED1/2020, England/CAMC-C84EE0/2020, England/CAMC-C84EFF/2020, England/CAMC-C84F0B/2020, England/CAMC-C84F29/2020, England/CAMC-C84F47/2020, England/CAMC-C84F65/2020, England/CAMC-C84F74/2020, England/CAMC-C84F83/2020, England/CAMC-C84FA1/2020, England/CAMC-C84FB0/2020, England/CAMC-C84FCF/2020, England/CAMC-C84FED/2020, England/CAMC-C84FFC/2020, England/CAMC-C85007/2020, England/CAMC-C85016/2020, England/CAMC-C85025/2020, England/CAMC-C85034/2020, England/CAMC-C85043/2020, England/CAMC-C85052/2020, England/CAMC-C85447/2020, England/CAMC-C85456/2020, England/CAMC-C85465/2020, England/CAMC-C85474/2020, England/CAMC-C85483/2020, England/CAMC-C85492/2020, England/CAMC-C854A1/2020, England/CAMC-C854B0/2020, England/CAMC-C854FC/2020, England/CAMC-C85508/2020, England/CAMC-C85517/2020, England/CAMC-C85535/2020, England/CAMC-C85544/2020, England/CAMC-C8559F/2020, England/CAMC-C858F0/2020, England/CAMC-C8590C/2020, England/CAMC-C8591B/2020, England/CAMC-C8592A/2020, England/CAMC-C85939/2020, England/CAMC-C85948/2020, England/CAMC-C85957/2020, England/CAMC-C85966/2020, England/CAMC-C85975/2020, England/CAMC-C85984/2020, England/CAMC-C85993/2020, England/CAMC-C859A2/2020, England/CAMC-C859B1/2020, England/CAMC-C85A45/2020, England/CAMC-C85A54/2020, England/CAMC-C85A63/2020, England/CAMC-C85A72/2020, England/CAMC-C85A81/2020, England/CAMC-C85A90/2020, England/CAMC-C85AAF/2020, England/CAMC-C85ABE/2020, England/CAMC-C85ACD/2020, England/CAMC-C85ADC/2020, England/CAMC-C85AEB/2020, England/CAMC-C85AFA/2020, England/CAMC-C85B06/2020, England/CAMC-C85B15/2020, England/CAMC-C85EEF/2020, England/CAMC-C85F19/2020, England/CAMC-C85F46/2020, England/CAMC-C85F55/2020, England/CAMC-C85F64/2020, England/CAMC-C85F73/2020, England/CAMC-C85F82/2020, England/CAMC-C85F91/2020, England/CAMC-C85FA0/2020, England/CAMC-C85FBF/2020, England/CAMC-C85FCE/2020, England/CAMC-C85FEC/2020, England/CAMC-C85FFB/2020, England/CAMC-C86015/2020, England/CAMC-C86024/2020, England/CAMC-C86033/2020, England/CAMC-C86042/2020, England/CAMC-C86051/2020, England/CAMC-C86060/2020, England/CAMC-C8609D/2020, England/CAMC-C860AC/2020, England/CAMC-C860BB/2020, England/CAMC-C860CA/2020, England/CAMC-C860D9/2020, England/CAMC-C860E8/2020, England/CAMC-C86103/2020, England/CAMC-C86112/2020, England/CAMC-C86121/2020, England/CAMC-C86130/2020, England/CAMC-C86631/2020, England/CAMC-C86640/2020, England/CAMC-C8665F/2020, England/CAMC-C8667D/2020, England/CAMC-C8668C/2020, England/CAMC-C8669B/2020, England/CAMC-C866AA/2020, England/CAMC-C866B9/2020, England/CAMC-C866C8/2020, England/CAMC-C866D7/2020, England/CAMC-C866F5/2020, England/CAMC-C86701/2020, England/CAMC-C86710/2020, England/CAMC-C869DE/2020, England/CAMC-C869ED/2020, England/CAMC-C869FC/2020, England/CAMC-C86A08/2020, England/CAMC-C86A17/2020, England/CAMC-C86E2A/2020, England/CAMC-C86EFD/2020, England/CAMC-C87A16/2020, England/CAMC-C8F999/2020, England/CAMC-C8FEF4/2020, England/CAMC-C91C31/2020, England/CAMC-C91F38/2020, England/CAMC-C92104/2020, England/CAMC-C9224D/2020, England/CAMC-C92483/2020, England/CAMC-C925DB/2020, England/CAMC-C927B7/2020, England/CAMC-C928F0/2020, England/CAMC-C98405/2020, England/CAMC-C98423/2020, England/CAMC-C98432/2020, England/CAMC-C98441/2020, England/CAMC-C98450/2020, England/CAMC-C9846F/2020, England/CAMC-C9847E/2020, England/CAMC-C9848D/2020, England/CAMC-C9849C/2020, England/CAMC-C984AB/2020, England/CAMC-C984C9/2020, England/CAMC-C984D8/2020, England/CAMC-C984E7/2020, England/CAMC-C984F6/2020, England/CAMC-C98502/2020, England/CAMC-C98511/2020, England/CAMC-C9853F/2020, England/CAMC-C9854E/2020, England/CAMC-C9855D/2020, England/CAMC-C9856C/2020, England/CAMC-C9857B/2020, England/CAMC-C9858A/2020, England/CAMC-C98599/2020, England/CAMC-C985A8/2020, England/CAMC-C985B7/2020, England/CAMC-C985C6/2020, England/CAMC-C985D5/2020, England/CAMC-C985E4/2020, England/CAMC-C985F3/2020, England/CAMC-C9860F/2020, England/CAMC-C9861E/2020, England/CAMC-C9862D/2020, England/CAMC-C9863C/2020, England/CAMC-C9864B/2020, England/CAMC-C9865A/2020, England/CAMC-C98669/2020, England/CAMC-C98678/2020, England/CAMC-C98687/2020, England/CAMC-C986A5/2020, England/CAMC-C986B4/2020, England/CAMC-C986D2/2020, England/CAMC-C986E1/2020, England/CAMC-C986F0/2020, England/CAMC-C9870C/2020, England/CAMC-C9871B/2020, England/CAMC-C9872A/2020, England/CAMC-C98739/2020, England/CAMC-C98748/2020, England/CAMC-C98757/2020, England/CAMC-C98766/2020, England/CAMC-C98775/2020, England/CAMC-C98784/2020, England/CAMC-C98793/2020, England/CAMC-C987B1/2020, England/CAMC-C987C0/2020, England/CAMC-C987DF/2020, England/CAMC-C987EE/2020, England/CAMC-C987FD/2020, England/CAMC-C98809/2020, England/CAMC-C98818/2020, England/CAMC-C98827/2020, England/CAMC-C98836/2020, England/CAMC-C98845/2020, England/CAMC-C98854/2020, England/CAMC-C98863/2020, England/CAMC-C98881/2020, England/CAMC-C98890/2020, England/CAMC-C988AF/2020, England/CAMC-C988BE/2020, England/CAMC-C988CD/2020, England/CAMC-C988DC/2020, England/CAMC-C988EB/2020, England/CAMC-C988FA/2020, England/CAMC-C98906/2020, England/CAMC-C98915/2020, England/CAMC-C98933/2020, England/CAMC-C98942/2020, England/CAMC-C98951/2020, England/CAMC-C98960/2020, England/CAMC-C9897F/2020, England/CAMC-C9898E/2020, England/CAMC-C9899D/2020, England/CAMC-C989BB/2020, England/CAMC-C989CA/2020, England/CAMC-C989D9/2020, England/CAMC-C989E8/2020, England/CAMC-C989F7/2020, England/CAMC-C98A03/2020, England/CAMC-C98A21/2020, England/CAMC-C98A30/2020, England/CAMC-C98A4F/2020, England/CAMC-C98A5E/2020, England/CAMC-C98A6D/2020, England/CAMC-C98A7C/2020, England/CAMC-C98A8B/2020, England/CAMC-C98A9A/2020, England/CAMC-C98AA9/2020, England/CAMC-C98AB8/2020, England/CAMC-C98AC7/2020, England/CAMC-C98AD6/2020, England/CAMC-C98AE5/2020, England/CAMC-C98AF4/2020, England/CAMC-C98B00/2020, England/CAMC-C98B1F/2020, England/CAMC-C98B2E/2020, England/CAMC-C98B3D/2020, England/CAMC-C98B4C/2020, England/CAMC-C98B5B/2020, England/CAMC-C98B6A/2020, England/CAMC-C98B79/2020, England/CAMC-C98B88/2020, England/CAMC-C98B97/2020, England/CAMC-C98BA6/2020, England/CAMC-C98BB5/2020, England/CAMC-C98BC4/2020, England/CAMC-C98BD3/2020, England/CAMC-C98BF1/2020, England/CAMC-C98C1C/2020, England/CAMC-C98C2B/2020, England/CAMC-C98C3A/2020, England/CAMC-C98C49/2020, England/CAMC-C98C58/2020, England/CAMC-C98C67/2020, England/CAMC-C98C76/2020, England/CAMC-C98C85/2020, England/CAMC-C98C94/2020, England/CAMC-C98CA3/2020, England/CAMC-C98CC1/2020, England/CAMC-C98CD0/2020, England/CAMC-C98D0A/2020, England/CAMC-C98D19/2020, England/CAMC-C98D28/2020, England/CAMC-C98D46/2020, England/CAMC-C98D64/2020, England/CAMC-C98D73/2020, England/CAMC-C98D82/2020, England/CAMC-C98D91/2020, England/CAMC-C98DA0/2020, England/CAMC-C98DCE/2020, England/CAMC-C98DDD/2020, England/CAMC-C98DEC/2020, England/CAMC-C98DFB/2020, England/CAMC-C98E25/2020, England/CAMC-C98E34/2020, England/CAMC-C98E43/2020, England/CAMC-C98E52/2020, England/CAMC-C98E70/2020, England/CAMC-C98E8F/2020, England/CAMC-C98EAD/2020, England/CAMC-C98EBC/2020, England/CAMC-C98ECB/2020, England/CAMC-C98EE9/2020, England/CAMC-C98EF8/2020, England/CAMC-C98F31/2020, England/CAMC-C98F5F/2020, England/CAMC-C98F6E/2020, England/CAMC-C98F7D/2020, England/CAMC-C98F8C/2020, England/CAMC-C98F9B/2020, England/CAMC-C98FAA/2020, England/CAMC-C98FB9/2020, England/CAMC-C98FC8/2020, England/CAMC-C98FE6/2020, England/CAMC-C98FF5/2020, England/CAMC-C99000/2020, England/CAMC-C9901F/2020, England/CAMC-C9902E/2020, England/CAMC-C9903D/2020, England/CAMC-C9904C/2020, England/CAMC-C9905B/2020, England/CAMC-C9906A/2020, England/CAMC-C99079/2020, England/CAMC-C99088/2020, England/CAMC-C99097/2020, England/CAMC-C990A6/2020, England/CAMC-C990B5/2020, England/CAMC-C990C4/2020, England/CAMC-C990D3/2020, England/CAMC-C990E2/2020, England/CAMC-C990F1/2020, England/CAMC-C99334/2020, England/CAMC-C99343/2020, England/CAMC-C99352/2020, England/CAMC-C99361/2020, England/CAMC-C99370/2020, England/CAMC-C9938F/2020, England/CAMC-C9939E/2020, England/CAMC-C993AD/2020, England/CAMC-C993BC/2020, England/CAMC-C993CB/2020, England/CAMC-C993DA/2020, England/CAMC-C993E9/2020, England/CAMC-C993F8/2020, England/CAMC-C99404/2020, England/CAMC-C99413/2020, England/CAMC-C99422/2020, England/CAMC-C99431/2020, England/CAMC-C99440/2020, England/CAMC-C9945F/2020, England/CAMC-C9946E/2020, England/CAMC-C9947D/2020, England/CAMC-C9948C/2020, England/CAMC-C9949B/2020, England/CAMC-C994AA/2020, England/CAMC-C994B9/2020, England/CAMC-C994C8/2020, England/CAMC-C994D7/2020, England/CAMC-C994E6/2020, England/CAMC-C994F5/2020, England/CAMC-C99501/2020, England/CAMC-C99510/2020, England/CAMC-C9952F/2020, England/CAMC-C9953E/2020, England/CAMC-C9954D/2020, England/CAMC-C9955C/2020, England/CAMC-C9956B/2020, England/CAMC-C9957A/2020, England/CAMC-C99589/2020, England/CAMC-C99598/2020, England/CAMC-C995A7/2020, England/CAMC-C995B6/2020, England/CAMC-C995C5/2020, England/CAMC-C995D4/2020, England/CAMC-C995E3/2020, England/CAMC-C9960E/2020, England/CAMC-C9961D/2020, England/CAMC-C9962C/2020, England/CAMC-C9963B/2020, England/CAMC-C9964A/2020, England/CAMC-C99659/2020, England/CAMC-C99668/2020, England/CAMC-C99686/2020, England/CAMC-C99695/2020, England/CAMC-C996A4/2020, England/CAMC-C996B3/2020, England/CAMC-C996C2/2020, England/CAMC-C996D1/2020, England/CAMC-C996E0/2020, England/CAMC-C996FF/2020, England/CAMC-C9970B/2020, England/CAMC-C9971A/2020, England/CAMC-C99729/2020, England/CAMC-C99738/2020, England/CAMC-C99747/2020, England/CAMC-C99756/2020, England/CAMC-C99765/2020, England/CAMC-C99774/2020, England/CAMC-C99783/2020, England/CAMC-C99792/2020, England/CAMC-C997A1/2020, England/CAMC-C997B0/2020, England/CAMC-C997CF/2020, England/CAMC-C997ED/2020, England/CAMC-C997FC/2020, England/CAMC-C99808/2020, England/CAMC-C99826/2020, England/CAMC-C99835/2020, England/CAMC-C99844/2020, England/CAMC-C99853/2020, England/CAMC-C99862/2020, England/CAMC-C99871/2020, England/CAMC-C99880/2020, England/CAMC-C9989F/2020, England/CAMC-C99A11/2020, England/CAMC-C99C84/2020, England/CAMC-C99CEE/2020, England/CAMC-C99D09/2020, England/CAMC-C99D18/2020, England/CAMC-C99D27/2020, England/CAMC-C99DFA/2020, England/CAMC-C9AF4E/2020, England/CAMC-CA09B0/2020, England/CAMC-CA09CF/2020, England/CAMC-CA09ED/2020, England/CAMC-CA09FC/2020, England/CAMC-CA0A08/2020, England/CAMC-CA0A17/2020, England/CAMC-CA0A26/2020, England/CAMC-CA0A35/2020, England/CAMC-CA0A44/2020, England/CAMC-CAF975/2020, England/CAMC-CB211D/2020, England/CAMC-CB256C/2020, England/CAMC-CB270C/2020, England/CAMC-CB2BD3/2020, England/CAMC-CB2D73/2020, England/CAMC-CB2DFB/2020, England/CAMC-CB3158/2020, England/CAMC-CB3282/2020, England/CAMC-CB6B0C/2020, England/CAMC-CB6B48/2020, England/CAMC-CB6B57/2020, England/CAMC-CB6B93/2020, England/CAMC-CB6BB1/2020, England/CAMC-CB6BC0/2020, England/CAMC-CB6BDF/2020, England/CAMC-CB6BEE/2020, England/CAMC-CB6BFD/2020, England/CAMC-CB6C09/2020, England/CAMC-CB6C27/2020, England/CAMC-CB6C54/2020, England/CAMC-CB6C63/2020, England/CAMC-CB6C72/2020, England/CAMC-CB6C90/2020, England/CAMC-CB6CAF/2020, England/CAMC-CB6CFA/2020, England/CAMC-CB6D06/2020, England/CAMC-CB6D15/2020, England/CAMC-CB6D33/2020, England/CAMC-CB6D42/2020, England/CAMC-CB6DBB/2020, England/CAMC-CB6DCA/2020, England/CAMC-CB6DD9/2020, England/CAMC-CB6DE8/2020, England/CAMC-CB6DF7/2020, England/CAMC-CB6E03/2020, England/CAMC-CB6E12/2020, England/CAMC-CB6E4F/2020, England/CAMC-CB6E5E/2020, England/CAMC-CB6E6D/2020, England/CAMC-CB6E7C/2020, England/CAMC-CB6EF4/2020, England/CAMC-CB6F00/2020, England/CAMC-CB6F1F/2020, England/CAMC-CB6F3D/2020, England/CAMC-CB6F4C/2020, England/CAMC-CB6F79/2020, England/CAMC-CB6F88/2020, England/CAMC-CB6F97/2020, England/CAMC-CB6FA6/2020, England/CAMC-CB6FB5/2020, England/CAMC-CB6FC4/2020, England/CAMC-CB6FD3/2020, England/CAMC-CB6FE2/2020, England/CAMC-CB6FF1/2020, England/CAMC-CB700C/2020, England/CAMC-CB701B/2020, England/CAMC-CB7039/2020, England/CAMC-CB7066/2020, England/CAMC-CB7075/2020, England/CAMC-CB7084/2020, England/CAMC-CB7093/2020, England/CAMC-CB70A2/2020, England/CAMC-CB70B1/2020, England/CAMC-CB70C0/2020, England/CAMC-CB70DF/2020, England/CAMC-CB70EE/2020, England/CAMC-CB70FD/2020, England/CAMC-CB7109/2020, England/CAMC-CB7118/2020, England/CAMC-CB7127/2020, England/CAMC-CB7136/2020, England/CAMC-CB7145/2020, England/CAMC-CB7163/2020, England/CAMC-CB7172/2020, England/CAMC-CB7181/2020, England/CAMC-CB71AF/2020, England/CAMC-CB71DC/2020, England/CAMC-CB71EB/2020, England/CAMC-CB71FA/2020, England/CAMC-CB7215/2020, England/CAMC-CB7224/2020, England/CAMC-CB7233/2020, England/CAMC-CB7242/2020, England/CAMC-CB7251/2020, England/CAMC-CB7260/2020, England/CAMC-CB727F/2020, England/CAMC-CB728E/2020, England/CAMC-CB729D/2020, England/CAMC-CB72AC/2020, England/CAMC-CB72BB/2020, England/CAMC-CB72CA/2020, England/CAMC-CB72D9/2020, England/CAMC-CB72E8/2020, England/CAMC-CB72F7/2020, England/CAMC-CB7303/2020, England/CAMC-CB7312/2020, England/CAMC-CB7321/2020, England/CAMC-CB7330/2020, England/CAMC-CB734F/2020, England/CAMC-CB735E/2020, England/CAMC-CB736D/2020, England/CAMC-CB737C/2020, England/CAMC-CB738B/2020, England/CAMC-CB739A/2020, England/CAMC-CB73A9/2020, England/CAMC-CB73B8/2020, England/CAMC-CB73C7/2020, England/CAMC-CB73D6/2020, England/CAMC-CB73E5/2020, England/CAMC-CB73F4/2020, England/CAMC-CB741F/2020, England/CAMC-CB742E/2020, England/CAMC-CB743D/2020, England/CAMC-CB744C/2020, England/CAMC-CB745B/2020, England/CAMC-CB746A/2020, England/CAMC-CB7479/2020, England/CAMC-CB7497/2020, England/CAMC-CB74A6/2020, England/CAMC-CB74C4/2020, England/CAMC-CB74D3/2020, England/CAMC-CB74F1/2020, England/CAMC-CB750D/2020, England/CAMC-CB751C/2020, England/CAMC-CB752B/2020, England/CAMC-CB753A/2020, England/CAMC-CB7549/2020, England/CAMC-CB7558/2020, England/CAMC-CB7567/2020, England/CAMC-CB7585/2020, England/CAMC-CB7594/2020, England/CAMC-CB75A3/2020, England/CAMC-CB75B2/2020, England/CAMC-CB75C1/2020, England/CAMC-CB75D0/2020, England/CAMC-CB75EF/2020, England/CAMC-CB75FE/2020, England/CAMC-CB760A/2020, England/CAMC-CB7619/2020, England/CAMC-CB7628/2020, England/CAMC-CB7637/2020, England/CAMC-CB7646/2020, England/CAMC-CB7664/2020, England/CAMC-CB7673/2020, England/CAMC-CB7682/2020, England/CAMC-CB7691/2020, England/CAMC-CB76A0/2020, England/CAMC-CB76BF/2020, England/CAMC-CB76CE/2020, England/CAMC-CB76DD/2020, England/CAMC-CB76EC/2020, England/CAMC-CB76FB/2020, England/CAMC-CB7707/2020, England/CAMC-CB7716/2020, England/CAMC-CB7725/2020, England/CAMC-CB7734/2020, England/CAMC-CB7743/2020, England/CAMC-CB7752/2020, England/CAMC-CB7761/2020, England/CAMC-CB7770/2020, England/CAMC-CB778F/2020, England/CAMC-CB779E/2020, England/CAMC-CB77AD/2020, England/CAMC-CB77BC/2020, England/CAMC-CB77CB/2020, England/CAMC-CB77E9/2020, England/CAMC-CB77F8/2020, England/CAMC-CB7804/2020, England/CAMC-CB7813/2020, England/CAMC-CB7822/2020, England/CAMC-CB7831/2020, England/CAMC-CB7840/2020, England/CAMC-CB785F/2020, England/CAMC-CB786E/2020, England/CAMC-CB787D/2020, England/CAMC-CB788C/2020, England/CAMC-CB789B/2020, England/CAMC-CB78AA/2020, England/CAMC-CB78B9/2020, England/CAMC-CB78C8/2020, England/CAMC-CB78D7/2020, England/CAMC-CB78E6/2020, England/CAMC-CB78F5/2020, England/CAMC-CB7901/2020, England/CAMC-CB7910/2020, England/CAMC-CB793E/2020, England/CAMC-CB794D/2020, England/CAMC-CB795C/2020, England/CAMC-CB796B/2020, England/CAMC-CB7989/2020, England/CAMC-CB7998/2020, England/CAMC-CB79A7/2020, England/CAMC-CB79B6/2020, England/CAMC-CB79C5/2020, England/CAMC-CB79D4/2020, England/CAMC-CB79E3/2020, England/CAMC-CB79F2/2020, England/CAMC-CB7A0E/2020, England/CAMC-CB7A1D/2020, England/CAMC-CB7A2C/2020, England/CAMC-CB7A3B/2020, England/CAMC-CB7A4A/2020, England/CAMC-CB7A59/2020, England/CAMC-CB7A68/2020, England/CAMC-CB7A77/2020, England/CAMC-CB7A86/2020, England/CAMC-CB7A95/2020, England/CAMC-CB7AB3/2020, England/CAMC-CB7AC2/2020, England/CAMC-CB7AE0/2020, England/CAMC-CB7AFF/2020, England/CAMC-CB7B0B/2020, England/CAMC-CB7B1A/2020, England/CAMC-CB7B29/2020, England/CAMC-CB7B38/2020, England/CAMC-CB7B47/2020, England/CAMC-CB7B56/2020, England/CAMC-CB7B74/2020, England/CAMC-CB7B83/2020, England/CAMC-CB7B92/2020, England/CAMC-CB7BA1/2020, England/CAMC-CB7BDE/2020, England/CAMC-CB7BED/2020, England/CAMC-CB7BFC/2020, England/CAMC-CB7C08/2020, England/CAMC-CB7C17/2020, England/CAMC-CB7C26/2020, England/CAMC-CB7C35/2020, England/CAMC-CB7C44/2020, England/CAMC-CB7C80/2020, England/CAMC-CB7C9F/2020, England/CAMC-CB7CAE/2020, England/CAMC-CB7CBD/2020, England/CAMC-CB7CCC/2020, England/CAMC-CB7CDB/2020, England/CAMC-CB7CEA/2020, England/CAMC-CB7D05/2020, England/CAMC-CB7D14/2020, England/CAMC-CB7D23/2020, England/CAMC-CB7D32/2020, England/CAMC-CB7D41/2020, England/CAMC-CB7D50/2020, England/CAMC-CB7D6F/2020, England/CAMC-CB7D8D/2020, England/CAMC-CB7D9C/2020, England/CAMC-CB7DAB/2020, England/CAMC-CB7DBA/2020, England/CAMC-CB7DC9/2020, England/CAMC-CB7DD8/2020, England/CAMC-CB7DE7/2020, England/CAMC-CB7DF6/2020, England/CAMC-CB7E02/2020, England/CAMC-CB7E11/2020, England/CAMC-CB7E4E/2020, England/CAMC-CB7E6C/2020, England/CAMC-CB7E7B/2020, England/CAMC-CB7E8A/2020, England/CAMC-CB7E99/2020, England/CAMC-CB7EA8/2020, England/CAMC-CB7EB7/2020, England/CAMC-CB7EC6/2020, England/CAMC-CB7ED5/2020, England/CAMC-CB7EE4/2020, England/CAMC-CB7EF3/2020, England/CAMC-CB7F0F/2020, England/CAMC-CB7F1E/2020, England/CAMC-CB7F2D/2020, England/CAMC-CB7F3C/2020, England/CAMC-CB7F4B/2020, England/CAMC-CB7F5A/2020, England/CAMC-CB7F78/2020, England/CAMC-CB7F87/2020, England/CAMC-CB7F96/2020, England/CAMC-CB7FA5/2020, England/CAMC-CB7FC3/2020, England/CAMC-CB7FD2/2020, England/CAMC-CB7FE1/2020, England/CAMC-CB7FF0/2020, England/CAMC-CB800B/2020, England/CAMC-CB801A/2020, England/CAMC-CB8029/2020, England/CAMC-CB8038/2020, England/CAMC-CB8047/2020, England/CAMC-CB8636/2020, England/CAMC-CB8645/2020, England/CAMC-CB8654/2020, England/CAMC-CB8663/2020, England/CAMC-CB8672/2020, England/CAMC-CB8681/2020, England/CAMC-CB8690/2020, England/CAMC-CB86AF/2020, England/CAMC-CB86BE/2020, England/CAMC-CB86CD/2020, England/CAMC-CB86DC/2020, England/CAMC-CB86EB/2020, England/CAMC-CB86FA/2020, England/CAMC-CB8706/2020, England/CAMC-CB8715/2020, England/CAMC-CB8733/2020, England/CAMC-CB8742/2020, England/CAMC-CB8751/2020, England/CAMC-CB8760/2020, England/CAMC-CB877F/2020, England/CAMC-CB878E/2020, England/CAMC-CB879D/2020, England/CAMC-CB87BB/2020, England/CAMC-CB87CA/2020, England/CAMC-CB87D9/2020, England/CAMC-CB87E8/2020, England/CAMC-CB87F7/2020, England/CAMC-CB8803/2020, England/CAMC-CB8812/2020, England/CAMC-CB8821/2020, England/CAMC-CB8830/2020, England/CAMC-CB884F/2020, England/CAMC-CB885E/2020, England/CAMC-CB887C/2020, England/CAMC-CB888B/2020, England/CAMC-CB889A/2020, England/CAMC-CB88A9/2020, England/CAMC-CB88B8/2020, England/CAMC-CB88C7/2020, England/CAMC-CB88D6/2020, England/CAMC-CB88E5/2020, England/CAMC-CB88F4/2020, England/CAMC-CB8900/2020, England/CAMC-CB891F/2020, England/CAMC-CB892E/2020, England/CAMC-CB893D/2020, England/CAMC-CB894C/2020, England/CAMC-CB895B/2020, England/CAMC-CB896A/2020, England/CAMC-CB8979/2020, England/CAMC-CB8988/2020, England/CAMC-CB89A6/2020, England/CAMC-CB89B5/2020, England/CAMC-CB89C4/2020, England/CAMC-CB89E2/2020, England/CAMC-CB89F1/2020, England/CAMC-CB8A1C/2020, England/CAMC-CB8A2B/2020, England/CAMC-CB8A3A/2020, England/CAMC-CB8A49/2020, England/CAMC-CB8A58/2020, England/CAMC-CB8A67/2020, England/CAMC-CB8A85/2020, England/CAMC-CB8A94/2020, England/CAMC-CB8AA3/2020, England/CAMC-CB8AB2/2020, England/CAMC-CB8AC1/2020, England/CAMC-CB8AD0/2020, England/CAMC-CB8AEF/2020, England/CAMC-CB8AFE/2020, England/CAMC-CB8B0A/2020, England/CAMC-CB8B19/2020, England/CAMC-CB8B28/2020, England/CAMC-CB8B46/2020, England/CAMC-CB8B55/2020, England/CAMC-CB8B73/2020, England/CAMC-CB8B82/2020, England/CAMC-CB8B91/2020, England/CAMC-CB8BCE/2020, England/CAMC-CB8BDD/2020, England/CAMC-CB8BEC/2020, England/CAMC-CB8BFB/2020, England/CAMC-CB8C07/2020, England/CAMC-CB8C16/2020, England/CAMC-CB8C25/2020, England/CAMC-CB8C34/2020, England/CAMC-CB8C43/2020, England/CAMC-CB8C52/2020, England/CAMC-CB8C61/2020, England/CAMC-CB8C70/2020, England/CAMC-CB8C8F/2020, England/CAMC-CB8C9E/2020, England/CAMC-CB8CAD/2020, England/CAMC-CB8CBC/2020, England/CAMC-CB8CCB/2020, England/CAMC-CB8CDA/2020, England/CAMC-CB8CE9/2020, England/CAMC-CB8CF8/2020, England/CAMC-CB8D04/2020, England/CAMC-CB8D13/2020, England/CAMC-CB8D22/2020, England/CAMC-CB8D31/2020, England/CAMC-CB8D40/2020, England/CAMC-CB8D6E/2020, England/CAMC-CB8D7D/2020, England/CAMC-CB8D8C/2020, England/CAMC-CB8D9B/2020, England/CAMC-CB8DAA/2020, England/CAMC-CB8DB9/2020, England/CAMC-CB8DC8/2020, England/CAMC-CB8DD7/2020, England/CAMC-CB8DE6/2020, England/CAMC-CB8DF5/2020, England/CAMC-CB8E01/2020, England/CAMC-CB8E10/2020, England/CAMC-CB8E2F/2020, England/CAMC-CB8E3E/2020, England/CAMC-CB8E4D/2020, England/CAMC-CB8E5C/2020, England/CAMC-CB8E6B/2020, England/CAMC-CB8E7A/2020, England/CAMC-CB8E89/2020, England/CAMC-CB8E98/2020, England/CAMC-CB8EA7/2020, England/CAMC-CB8EB6/2020, England/CAMC-CB8EC5/2020, England/CAMC-CB8ED4/2020, England/CAMC-CB8EE3/2020, England/CAMC-CB8EF2/2020, England/CAMC-CB8F0E/2020, England/CAMC-CB8F1D/2020, England/CAMC-CB8F2C/2020, England/CAMC-CB8F3B/2020, England/CAMC-CB8F4A/2020, England/CAMC-CB8F68/2020, England/CAMC-CB8F77/2020, England/CAMC-CB8F86/2020, England/CAMC-CB8F95/2020, England/CAMC-CB8FA4/2020, England/CAMC-CB8FB3/2020, England/CAMC-CB8FC2/2020, England/CAMC-CB9A1B/2020, England/CAMC-CB9EA6/2020, England/CAMC-CB9EB5/2020, England/CAMC-CB9EC4/2020, England/CAMC-CB9ED3/2020, England/CAMC-CB9EE2/2020, England/CAMC-CB9EF1/2020, England/CAMC-CB9F0D/2020, England/CAMC-CB9F1C/2020, England/CAMC-CB9F2B/2020, England/CAMC-CB9F3A/2020, England/CAMC-CB9F49/2020, England/CAMC-CB9F58/2020, England/CAMC-CB9F67/2020, England/CAMC-CB9F76/2020, England/CAMC-CB9F85/2020, England/CAMC-CB9F94/2020, England/CAMC-CB9FA3/2020, England/CAMC-CB9FB2/2020, England/CAMC-CB9FC1/2020, England/CAMC-CB9FD0/2020, England/CAMC-CB9FEF/2020, England/CAMC-CB9FFE/2020, England/CAMC-CBA009/2020, England/CAMC-CBA018/2020, England/CAMC-CBA027/2020, England/CAMC-CBA036/2020, England/CAMC-CBA045/2020, England/CAMC-CBA054/2020, England/CAMC-CBA063/2020, England/CAMC-CBA072/2020, England/CAMC-CBA081/2020, England/CAMC-CBA090/2020, England/CAMC-CBA0AF/2020, England/CAMC-CBA0BE/2020, England/CAMC-CBA0CD/2020, England/CAMC-CBA0DC/2020, England/CAMC-CBA106/2020, England/CAMC-CBA115/2020, England/CAMC-CBA124/2020, England/CAMC-CBA151/2020, England/CAMC-CBA160/2020, England/CAMC-CBA17F/2020, England/CAMC-CBA18E/2020, England/CAMC-CBA19D/2020, England/CAMC-CBA1AC/2020, England/CAMC-CBA1CA/2020, England/CAMC-CBA1D9/2020, England/CAMC-CBA2C7/2020, England/CAMC-CBA2D6/2020, England/CAMC-CBA2E5/2020, England/CAMC-CBA2F4/2020, England/CAMC-CBA300/2020, England/CAMC-CBA31F/2020, England/CAMC-CBA32E/2020, England/CAMC-CBA33D/2020, England/CAMC-CBA35B/2020, England/CAMC-CBA36A/2020, England/CAMC-CBA379/2020, England/CAMC-CBA388/2020, England/CAMC-CBA397/2020, England/CAMC-CBA3B5/2020, England/CAMC-CBA3C4/2020, England/CAMC-CBAFB1/2020, England/CAMC-CBBEA4/2020, England/CAMC-CF30C8/2020, England/CAMC-CF30D7/2020, England/CAMC-CF30E6/2020, England/CAMC-CF30F5/2020, England/CAMC-CF3101/2020, England/CAMC-CF3110/2020, England/CAMC-CF312F/2020, England/CAMC-CF313E/2020, England/CAMC-CF314D/2020, England/CAMC-CF315C/2020, England/CAMC-CF316B/2020, England/CAMC-CF317A/2020, England/CAMC-CF3189/2020, England/CAMC-CF31A7/2020, England/CAMC-CF31B6/2020, England/CAMC-CF31C5/2020, England/CAMC-CF31D4/2020, England/CAMC-CF31E3/2020, England/CAMC-CF3893/2020, England/CAMC-CF38A2/2020, England/CAMC-CF38B1/2020, England/CAMC-CF38C0/2020, England/CAMC-CF38DF/2020, England/CAMC-CF38EE/2020, England/CAMC-CF38FD/2020, England/CAMC-CF3909/2020, England/CAMC-CF3918/2020, England/CAMC-CF3927/2020, England/CAMC-CF3936/2020, England/CAMC-CF3945/2020, England/CAMC-CF3954/2020, England/CAMC-CF3963/2020, England/CAMC-CF3972/2020, England/CAMC-CF3981/2020, England/CAMC-CF39AF/2020, England/CAMC-CF39BE/2020, England/CAMC-CF39CD/2020, England/CAMC-CF39DC/2020, England/CAMC-CF39EB/2020, England/CAMC-CF416A/2020, England/CAMC-CF4179/2020, England/CAMC-CF4188/2020, England/CAMC-CF4197/2020, England/CAMC-CF41A6/2020, England/CAMC-CF41B5/2020, England/CAMC-CF41C4/2020, England/CAMC-CF41D3/2020, England/CAMC-CF41E2/2020, England/CAMC-CF41F1/2020, England/CAMC-CF420D/2020, England/CAMC-CF421C/2020, England/CAMC-CF422B/2020, England/CAMC-CF423A/2020, England/CAMC-CF4249/2020, England/CAMC-CF4258/2020, England/CAMC-CF48A1/2020, England/CAMC-CF48B0/2020, England/CAMC-CF48CF/2020, England/CAMC-CF48DE/2020, England/CAMC-CF48ED/2020, England/CAMC-CF48FC/2020, England/CAMC-CF4908/2020, England/CAMC-CF4917/2020, England/CAMC-CF4926/2020, England/CAMC-CF4944/2020, England/CAMC-CF4962/2020, England/CAMC-CF4980/2020, England/CAMC-CF499F/2020, England/CAMC-CF49AE/2020, England/CAMC-CF49CC/2020, England/CAMC-CF4AAB/2020, England/CAMC-CF4AC9/2020, England/CAMC-CF4AD8/2020, England/CAMC-CF4AE7/2020, England/CAMC-CF4AF6/2020, England/CAMC-CF4B02/2020, England/CAMC-CF4B11/2020, England/CAMC-CF4B20/2020, England/CAMC-CF4B3F/2020, England/CAMC-CF4B4E/2020, England/CAMC-CF4B5D/2020, England/CAMC-CF4B6C/2020, England/CAMC-CF4B7B/2020, England/CAMC-CF4B8A/2020, England/CAMC-CF4B99/2020, England/CAMC-CF4BA8/2020, England/CAMC-CF4BB7/2020, England/CAMC-CF4BC6/2020, England/CAMC-CF52EE/2020, England/CAMC-CF52FD/2020, England/CAMC-CF5309/2020, England/CAMC-CF5318/2020, England/CAMC-CF5327/2020, England/CAMC-CF5336/2020, England/CAMC-CF5345/2020, England/CAMC-CF5354/2020, England/CAMC-CF5363/2020, England/CAMC-CF5372/2020, England/CAMC-CF5381/2020, England/CAMC-CF5390/2020, England/CAMC-CF53AF/2020, England/CAMC-CF53BE/2020, England/CAMC-CF53CD/2020, England/CAMC-CF53DC/2020, England/CAMC-CF53EB/2020, England/CAMC-CF53FA/2020, England/CAMC-CF5406/2020, England/CAMC-CF5415/2020, England/CAMC-CF5424/2020, England/CAMC-CF5433/2020, England/CAMC-CF5442/2020, England/CAMC-CF86A3/2020, England/CAMC-CF86B2/2020, England/CAMC-CF86C1/2020, England/CAMC-CF86D0/2020, England/CAMC-CF86EF/2020, England/CAMC-CF86FE/2020, England/CAMC-CF870A/2020, England/CAMC-CF8719/2020, England/CAMC-CF8728/2020, England/CAMC-CF8737/2020, England/CAMC-CF8746/2020, England/CAMC-CF8C74/2020, England/CAMC-CF8C83/2020, England/CAMC-CF8C92/2020, England/CAMC-CF8CB0/2020, England/CAMC-CF8CCF/2020, England/CAMC-CF8CDE/2020, England/CAMC-CF8CED/2020, England/CAMC-CF8CFC/2020, England/CAMC-CF8D08/2020, England/CAMC-CF8D17/2020, England/CAMC-CF8D26/2020, England/CAMC-CF8E9C/2020, England/CAMC-CF8EAB/2020, England/CAMC-CF8EBA/2020, England/CAMC-CF8EC9/2020, England/CAMC-CF8ED8/2020, England/CAMC-CF8EE7/2020, England/CAMC-CF8EF6/2020, England/CAMC-CF8F02/2020, England/CAMC-CF8F11/2020, England/CAMC-CF8F20/2020, England/CAMC-CF8F3F/2020, England/CAMC-CF8F4E/2020, England/CAMC-CF8F5D/2020, England/CAMC-CF8F6C/2020, England/CAMC-CF8F7B/2020, England/CAMC-CF8F99/2020, England/CAMC-CF8FA8/2020, England/CAMC-CF8FB7/2020, England/CAMC-CF97FA/2020, England/CAMC-CF9806/2020, England/CAMC-CF9815/2020, England/CAMC-CF9824/2020, England/CAMC-CF9833/2020, England/CAMC-CF987F/2020, England/CAMC-CF988E/2020, England/CAMC-CF989D/2020, England/CAMC-CF98AC/2020, England/CAMC-CF99D6/2020, England/CAMC-CF99F4/2020, England/CAMC-CF9A00/2020, England/CAMC-CF9A2E/2020, England/CAMC-CF9A3D/2020, England/CAMC-CF9A4C/2020, England/CAMC-CF9A6A/2020, England/CAMC-CF9A79/2020, England/CAMC-CF9A88/2020, England/CAMC-CF9A97/2020, England/CAMC-CF9AA6/2020, England/CAMC-CF9AB5/2020, England/CAMC-CF9AC4/2020, England/CAMC-CF9AD3/2020, England/CAMC-CF9AE2/2020, England/CAMC-CF9AF1/2020, England/CAMC-CF9B0D/2020, England/CAMC-CF9B1C/2020, England/CAMC-CF9B2B/2020, England/CAMC-CF9B3A/2020, England/CAMC-CF9B49/2020, England/CAMC-CF9B58/2020, England/CAMC-CF9B67/2020, England/CAMC-CF9B76/2020, England/CAMC-CFB60A/2020, England/CAMC-CFB619/2020, England/CAMC-CFBAC2/2020, England/CAMC-CFBAD1/2020, England/CAMC-CFBAE0/2020, England/CAMC-CFBAFF/2020, England/CAMC-CFBB0B/2020, England/CAMC-CFBB1A/2020, England/CAMC-CFBB29/2020, England/CAMC-CFBB38/2020, England/CAMC-CFBB47/2020, England/CAMC-CFBB56/2020, England/CAMC-CFBB65/2020, England/CAMC-CFBB83/2020, England/CAMC-CFBB92/2020, England/CAMC-CFBBA1/2020, England/CAMC-CFBBB0/2020, England/CAMC-CFBBCF/2020, England/CAMC-CFBBDE/2020, England/CAMC-CFC28D/2020, England/CAMC-CFC29C/2020, England/CAMC-CFC2AB/2020, England/CAMC-CFC2BA/2020, England/CAMC-CFC2C9/2020, England/CAMC-CFC2E7/2020, England/CAMC-CFC2F6/2020, England/CAMC-CFC302/2020, England/CAMC-CFC311/2020, England/CAMC-CFC320/2020, England/CAMC-CFC33F/2020, England/CAMC-CFC34E/2020, England/CAMC-CFC35D/2020, England/CAMC-CFC36C/2020, England/CAMC-CFC37B/2020, England/CAMC-CFC38A/2020, England/CAMC-CFC399/2020, England/CAMC-CFCF0E/2020, England/CAMC-CFCF1D/2020, England/CAMC-CFCF2C/2020, England/CAMC-CFCF3B/2020, England/CAMC-CFCF4A/2020, England/CAMC-CFCF59/2020, England/CAMC-CFCF68/2020, England/CAMC-CFCF77/2020, England/CAMC-CFCF86/2020, England/CAMC-CFCF95/2020, England/CAMC-CFCFA4/2020, England/CAMC-CFCFB3/2020, England/CAMC-CFCFC2/2020, England/CAMC-CFCFD1/2020, England/CAMC-CFCFE0/2020, England/CAMC-CFCFFF/2020, England/CAMC-CFD8C6/2020, England/CAMC-CFD8D5/2020, England/CAMC-CFD8E4/2020, England/CAMC-CFD8F3/2020, England/CAMC-CFD90F/2020, England/CAMC-CFD91E/2020, England/CAMC-CFD92D/2020, England/CAMC-CFD93C/2020, England/CAMC-CFD94B/2020, England/CAMC-CFD978/2020, England/CAMC-CFD987/2020, England/CAMC-CFD996/2020, England/CAMC-CFD9A5/2020, England/CAMC-CFD9B4/2020, England/CAMC-CFD9C3/2020, England/CAMC-CFD9D2/2020, England/CAMC-CFD9E1/2020, England/CAMC-CFD9F0/2020, England/CAMC-CFDA0C/2020, England/CAMC-CFDA1B/2020, England/CAMC-CFDA2A/2020, England/CAMC-CFDA39/2020, England/CAMC-CFDA48/2020, England/CAMC-CFDA57/2020, England/CAMC-CFDA66/2020, England/CAMC-CFDA75/2020, England/CAMC-CFDA84/2020, England/CAMC-CFDAEE/2020, England/CAMC-CFDB09/2020, England/CAMC-CFDB18/2020, England/CAMC-CFDB27/2020, England/CAMC-CFDB54/2020, England/CAMC-CFE7AA/2020, England/CAMC-CFE7B9/2020, England/CAMC-CFE7C8/2020, England/CAMC-CFE7D7/2020, England/CAMC-CFE7E6/2020, England/CAMC-CFE7F5/2020, England/CAMC-CFE801/2020, England/CAMC-CFE810/2020, England/CAMC-CFE82F/2020, England/CAMC-CFE83E/2020, England/CAMC-CFE84D/2020, England/CAMC-CFE85C/2020, England/CAMC-CFF9EF/2020, England/CAMC-D02450/2020, England/CAMC-D0246F/2020, England/CAMC-D0247E/2020, England/CAMC-D0248D/2020, England/CAMC-D0249C/2020, England/CAMC-D024AB/2020, England/CAMC-D024BA/2020, England/CAMC-D024C9/2020, England/CAMC-D024D8/2020, England/CAMC-D024E7/2020, England/CAMC-D02511/2020, England/CAMC-D02520/2020, England/CAMC-D0253F/2020, England/CAMC-D0254E/2020, England/CAMC-D0255D/2020, England/CAMC-D0256C/2020, England/CAMC-D0257B/2020, England/CAMC-D0258A/2020, England/CAMC-D02599/2020, England/CAMC-D025A8/2020, England/CAMC-D025B7/2020, England/CAMC-D025C6/2020, England/CAMC-D025D5/2020, England/CAMC-D025E4/2020, England/CAMC-D025F3/2020, England/CAMC-D0260F/2020, England/CAMC-D0261E/2020, England/CAMC-D0262D/2020, England/CAMC-D0263C/2020, England/CAMC-D0264B/2020, England/CAMC-D0265A/2020, England/CAMC-D02669/2020, England/CAMC-D02678/2020, England/CAMC-D02687/2020, England/CAMC-D02696/2020, England/CAMC-D026A5/2020, England/CAMC-D026B4/2020, England/CAMC-D026C3/2020, England/CAMC-D026D2/2020, England/CAMC-D026E1/2020, England/CAMC-D03D54/2020, England/CAMC-D03D63/2020, England/CAMC-D03D72/2020, England/CAMC-D03D81/2020, England/CAMC-D03D90/2020, England/CAMC-D03DAF/2020, England/CAMC-D03DBE/2020, England/CAMC-D03DCD/2020, England/CAMC-D03DDC/2020, England/CAMC-D03DFA/2020, England/CAMC-D03E06/2020, England/CAMC-D04245/2020, England/CAMC-D04254/2020, England/CAMC-D04263/2020, England/CAMC-D04272/2020, England/CAMC-D04281/2020, England/CAMC-D04290/2020, England/CAMC-D042AF/2020, England/CAMC-D042BE/2020, England/CAMC-D042CD/2020, England/CAMC-D042DC/2020, England/CAMC-D042EB/2020, England/CAMC-D042FA/2020, England/CAMC-D04306/2020, England/CAMC-D04315/2020, England/CAMC-D05C64/2020, England/CAMC-D0DA80/2020, England/CAMC-D0DA9F/2020, England/CAMC-D0DAAE/2020, England/CAMC-D0DABD/2020, England/CAMC-D0DACC/2020, England/CAMC-D0DADB/2020, England/CAMC-D0DAEA/2020, England/CAMC-D0DAF9/2020, England/CAMC-D0DB05/2020, England/CAMC-D0DB14/2020, England/CAMC-D0DB23/2020, England/CAMC-D0DB32/2020, England/CAMC-D0DB41/2020, England/CAMC-D0DB50/2020, England/CAMC-D0DB6F/2020, England/CAMC-D0DB7E/2020, England/CAMC-D0DB8D/2020, England/CAMC-D0DB9C/2020, England/CAMC-D0DBAB/2020, England/CAMC-D0DBD8/2020, England/CAMC-D0DBE7/2020, England/CAMC-D0DBF6/2020, England/CAMC-D0DC02/2020, England/CAMC-D0DC11/2020, England/CAMC-D0DC20/2020, England/CAMC-D0E0AB/2020, England/CAMC-D0E0BA/2020, England/CAMC-D0E0C9/2020, England/CAMC-D0E0D8/2020, England/CAMC-D0E0E7/2020, England/CAMC-D0E0F6/2020, England/CAMC-D0E102/2020, England/CAMC-D0E111/2020, England/CAMC-D0E120/2020, England/CAMC-D0E13F/2020, England/CAMC-D0E14E/2020, England/CAMC-D0E15D/2020, England/CAMC-D0E16C/2020, England/CAMC-D0E17B/2020, England/CAMC-D0E18A/2020, England/CAMC-D0E199/2020, England/CAMC-D0E1A8/2020, England/CAMC-D0E1B7/2020, England/CAMC-D0E1C6/2020, England/CAMC-D0E1D5/2020, England/CAMC-D0E22D/2020, England/CAMC-D0E23C/2020, England/CAMC-D0E24B/2020, England/CAMC-D0E25A/2020, England/CAMC-D0E269/2020, England/CAMC-D0E278/2020, England/CAMC-D0E287/2020, England/CAMC-D0E296/2020, England/CAMC-D0E2B4/2020, England/CAMC-D0E2C3/2020, England/CAMC-D0E2D2/2020, England/CAMC-D0E2E1/2020, England/CAMC-D0E2F0/2020, England/CAMC-D0E30C/2020, England/CAMC-D0E31B/2020, England/CAMC-D0E32A/2020, England/CAMC-D0E339/2020, England/CAMC-D0E348/2020, England/CAMC-D0E357/2020, England/CAMC-D0E366/2020, England/CAMC-D0E375/2020, England/CAMC-D0E384/2020, England/CAMC-D0E393/2020, England/CAMC-D0E3A2/2020, England/CAMC-D0E3B1/2020, England/CAMC-D0E603/2020, England/CAMC-D0E612/2020, England/CAMC-D0E621/2020, England/CAMC-D0E630/2020, England/CAMC-D0E64F/2020, England/CAMC-D0E65E/2020, England/CAMC-D0E67C/2020, England/CAMC-D0E68B/2020, England/CAMC-D0E69A/2020, England/CAMC-D0E6A9/2020, England/CAMC-D0E6B8/2020, England/CAMC-D0F1A7/2020, England/CAMC-D0F1B6/2020, England/CAMC-D0F1C5/2020, England/CAMC-D0F1D4/2020, England/CAMC-D0F1E3/2020, England/CAMC-D0F1F2/2020, England/CAMC-D0F20E/2020, England/CAMC-D0F21D/2020, England/CAMC-D0F22C/2020, England/CAMC-D0F23B/2020, England/CAMC-D0F24A/2020, England/CAMC-D0F259/2020, England/CAMC-D0F268/2020, England/CAMC-D0F277/2020, England/CAMC-D0F286/2020, England/CAMC-D0F295/2020, England/CAMC-D0F2A4/2020, England/CAMC-D0F2C2/2020, England/CAMC-D0F2D1/2020, England/CAMC-D0F2E0/2020, England/CAMC-D0F2FF/2020, England/CAMC-D0F30B/2020, England/CAMC-D0F31A/2020, England/CAMC-D0F329/2020, England/CAMC-D0F338/2020, England/CAMC-D0F347/2020, England/CAMC-D0F356/2020, England/CAMC-D0F365/2020, England/CAMC-D0F374/2020, England/CAMC-D0F383/2020, England/CAMC-D0F392/2020, England/CAMC-D0F3A1/2020, England/CAMC-D0F3B0/2020, England/CAMC-D0F3CF/2020, England/CAMC-D0F3DE/2020, England/CAMC-D0F3ED/2020, England/CAMC-D0F3FC/2020, England/CAMC-D0F408/2020, England/CAMC-D0F417/2020, England/CAMC-D0F426/2020, England/CAMC-D0F435/2020, England/CAMC-D0F444/2020, England/CAMC-D0F453/2020, England/CAMC-D0F462/2020, England/CAMC-D0F471/2020, England/CAMC-D0F480/2020, England/CAMC-D0F49F/2020, England/CAMC-D0F4BD/2020, England/CAMC-D0F4CC/2020, England/CAMC-D0F4DB/2020, England/CAMC-D0F4EA/2020, England/CAMC-D0F4F9/2020, England/CAMC-D0F505/2020, England/CAMC-D0F514/2020, England/CAMC-D0F523/2020, England/CAMC-D0F532/2020, England/CAMC-D0F541/2020, England/CAMC-D0F550/2020, England/CAMC-D0F56F/2020, England/CAMC-D0F57E/2020, England/CAMC-D0FC97/2020, England/CAMC-D0FCA6/2020, England/CAMC-D0FCB5/2020, England/CAMC-D0FCC4/2020, England/CAMC-D0FCD3/2020, England/CAMC-D0FCE2/2020, England/CAMC-D0FD0D/2020, England/CAMC-D0FD2B/2020, England/CAMC-D0FD3A/2020, England/CAMC-D0FD49/2020, England/CAMC-D0FD58/2020, England/CAMC-D0FD67/2020, England/CAMC-D0FD76/2020, England/CAMC-D0FD85/2020, England/CAMC-D0FD94/2020, England/CAMC-D0FDA3/2020, England/CAMC-D0FF25/2020, England/CAMC-D0FF34/2020, England/CAMC-D0FF43/2020, England/CAMC-D0FF52/2020, England/CAMC-D0FF61/2020, England/CAMC-D0FF70/2020, England/CAMC-D0FF8F/2020, England/CAMC-D0FF9E/2020, England/CAMC-D0FFAD/2020, England/CAMC-D0FFBC/2020, England/CAMC-D0FFCB/2020, England/CAMC-D0FFDA/2020, England/CAMC-D0FFE9/2020, England/CAMC-D10000/2020, England/CAMC-D1001F/2020, England/CAMC-D1002E/2020, England/CAMC-D1003D/2020, England/CAMC-D1005B/2020, England/CAMC-D1006A/2020, England/CAMC-D10079/2020, England/CAMC-D10088/2020, England/CAMC-D10097/2020, England/CAMC-D100A6/2020, England/CAMC-D100B5/2020, England/CAMC-D100C4/2020, England/CAMC-D100D3/2020, England/CAMC-D100E2/2020, England/CAMC-D100F1/2020, England/CAMC-D1010D/2020, England/CAMC-D10404/2020, England/CAMC-D10413/2020, England/CAMC-D10422/2020, England/CAMC-D10431/2020, England/CAMC-D10440/2020, England/CAMC-D1045F/2020, England/CAMC-D1046E/2020, England/CAMC-D1047D/2020, England/CAMC-D1049B/2020, England/CAMC-D104AA/2020, England/CAMC-D104D7/2020, England/CAMC-D10510/2020, England/CAMC-D1053E/2020, England/CAMC-D1054D/2020, England/CAMC-D1055C/2020, England/CAMC-D1056B/2020, England/CAMC-D1057A/2020, England/CAMC-D10589/2020, England/CAMC-D10598/2020, England/CAMC-D105A7/2020, England/CAMC-D105B6/2020, England/CAMC-D105C5/2020, England/CAMC-D105D4/2020, England/CAMC-D105E3/2020, England/CAMC-D10871/2020, England/CAMC-D10880/2020, England/CAMC-D1089F/2020, England/CAMC-D108AE/2020, England/CAMC-D108BD/2020, England/CAMC-D108CC/2020, England/CAMC-D108DB/2020, England/CAMC-D108EA/2020, England/CAMC-D108F9/2020, England/CAMC-D10905/2020, England/CAMC-D10914/2020, England/CAMC-D10932/2020, England/CAMC-D10941/2020, England/CAMC-D10950/2020, England/CAMC-D1096F/2020, England/CAMC-D112AF/2020, England/CAMC-D112BE/2020, England/CAMC-D112CD/2020, England/CAMC-D112DC/2020, England/CAMC-D112EB/2020, England/CAMC-D112FA/2020, England/CAMC-D11306/2020, England/CAMC-D11315/2020, England/CAMC-D11324/2020, England/CAMC-D11333/2020, England/CAMC-D11342/2020, England/CAMC-D11351/2020, England/CAMC-D11360/2020, England/CAMC-D1137F/2020, England/CAMC-D1138E/2020, England/CAMC-D1139D/2020, England/CAMC-D113AC/2020, England/CAMC-D113BB/2020, England/CAMC-D113CA/2020, England/CAMC-D113D9/2020, England/CAMC-D113E8/2020, England/CAMC-D11403/2020, England/CAMC-D11412/2020, England/CAMC-D11421/2020, England/CAMC-D11430/2020, England/CAMC-D1144F/2020, England/CAMC-D1147C/2020, England/CAMC-D1148B/2020, England/CAMC-D114A9/2020, England/CAMC-D114B8/2020, England/CAMC-D114C7/2020, England/CAMC-D114D6/2020, England/CAMC-D114E5/2020, England/CAMC-D11500/2020, England/CAMC-D1151F/2020, England/CAMC-D1152E/2020, England/CAMC-D1153D/2020, England/CAMC-D1154C/2020, England/CAMC-D1155B/2020, England/CAMC-D1156A/2020, England/CAMC-D11579/2020, England/CAMC-D11588/2020, England/CAMC-D11597/2020, England/CAMC-D115A6/2020, England/CAMC-D115B5/2020, England/CAMC-D115C4/2020, England/CAMC-D115D3/2020, England/CAMC-D115E2/2020, England/CAMC-D115F1/2020, England/CAMC-D1160D/2020, England/CAMC-D1161C/2020, England/CAMC-D1162B/2020, England/CAMC-D1163A/2020, England/CAMC-D11649/2020, England/CAMC-D11658/2020, England/CAMC-D11667/2020, England/CAMC-D11676/2020, England/CAMC-D11825/2020, England/CAMC-D11834/2020, England/CAMC-D11843/2020, England/CAMC-D11852/2020, England/CAMC-D11861/2020, England/CAMC-D11870/2020, England/CAMC-D1188F/2020, England/CAMC-D1189E/2020, England/CAMC-D118AD/2020, England/CAMC-D118BC/2020, England/CAMC-D118CB/2020, England/CAMC-D118DA/2020, England/CAMC-D118E9/2020, England/CAMC-D118F8/2020, England/CAMC-D11904/2020, England/CAMC-D11922/2020, England/CAMC-D11931/2020, England/CAMC-D11940/2020, England/CAMC-D1195F/2020, England/CAMC-D1196E/2020, England/CAMC-D1197D/2020, England/CAMC-D1198C/2020, England/CAMC-D1199B/2020, England/CAMC-D119AA/2020, England/CAMC-D119B9/2020, England/CAMC-D119C8/2020, England/CAMC-D119D7/2020, England/CAMC-D119E6/2020, England/CAMC-D11A01/2020, England/CAMC-D11A10/2020, England/CAMC-D11A2F/2020, England/CAMC-D11A3E/2020, England/CAMC-D11A4D/2020, England/CAMC-D11A5C/2020, England/CAMC-D11A6B/2020, England/CAMC-D11A7A/2020, England/CAMC-D11A89/2020, England/CAMC-D11A98/2020, England/CAMC-D11AA7/2020, England/CAMC-D11AB6/2020, England/CAMC-D11AC5/2020, England/CAMC-D11AD4/2020, England/CAMC-D11AE3/2020, England/CAMC-D11AF2/2020, England/CAMC-D11B0E/2020, England/CAMC-D11B1D/2020, England/CAMC-D11B2C/2020, England/CAMC-D11B4A/2020, England/CAMC-D11B59/2020, England/CAMC-D11B68/2020, England/CAMC-D11B77/2020, England/CAMC-D11B86/2020, England/CAMC-D11B95/2020, England/CAMC-D11BA4/2020, England/CAMC-D11BB3/2020, England/CAMC-D11BC2/2020, England/CAMC-D11BE0/2020, England/CAMC-D11BFF/2020, England/CAMC-D11C0B/2020, England/CAMC-D11C1A/2020, England/CAMC-D11C29/2020, England/CAMC-D11C38/2020, England/CAMC-D11C56/2020, England/CAMC-D30B27/2020, England/CAMC-D30B36/2020, England/CAMC-D30B45/2020, England/CAMC-D30B54/2020, England/CAMC-D30B63/2020, England/CAMC-D30B72/2020, England/CAMC-D30B81/2020, England/CAMC-D30BAF/2020, England/CAMC-D30BBE/2020, England/CAMC-D30BCD/2020, England/CAMC-D30BDC/2020, England/CAMC-D30BEB/2020, England/CAMC-D30BFA/2020, England/CAMC-D30C06/2020, England/CAMC-D30C15/2020, England/CAMC-D30C24/2020, England/CAMC-D30C33/2020, England/CAMC-D30C42/2020, England/CAMC-D30C51/2020, England/CAMC-D30C60/2020, England/CAMC-D30C7F/2020, England/CAMC-D30C8E/2020, England/CAMC-D32C04/2020, England/CAMC-D32C13/2020, England/CAMC-D32C22/2020, England/CAMC-D32C31/2020, England/CAMC-D32C40/2020, England/CAMC-D32C5F/2020, England/CAMC-D32C6E/2020, England/CAMC-D32C7D/2020, England/CAMC-D32C8C/2020, England/CAMC-D32CB9/2020, England/CAMC-D32CD7/2020, England/CAMC-D33C4F/2020, England/CAMC-D33C5E/2020, England/CAMC-D33C7C/2020, England/CAMC-D33C9A/2020, England/CAMC-D33CD6/2020, England/CAMC-D33CE5/2020, England/CAMC-D33CF4/2020, England/CAMC-D33D00/2020, England/CAMC-D33D1F/2020, England/CAMC-D33D2E/2020, England/CAMC-D33D3D/2020, England/CAMC-D33D4C/2020, England/CAMC-D33D5B/2020, England/CAMC-D33D6A/2020, England/CAMC-D33D79/2020, England/CAMC-D33D88/2020, England/CAMC-D33D97/2020, England/CAMC-D33DA6/2020, England/CAMC-D33DB5/2020, England/CAMC-D33DC4/2020, England/CAMC-D33DD3/2020, England/CAMC-D33DE2/2020, England/CAMC-D33DF1/2020, England/CAMC-D33E1C/2020, England/CAMC-D33E2B/2020, England/CAMC-D33E3A/2020, England/CAMC-D33E49/2020, England/CAMC-D33E58/2020, England/CAMC-D3473E/2020, England/CAMC-D3474D/2020, England/CAMC-D3475C/2020, England/CAMC-D3476B/2020, England/CAMC-D3477A/2020, England/CAMC-D34789/2020, England/CAMC-D34798/2020, England/CAMC-D347A7/2020, England/CAMC-D347B6/2020, England/CAMC-D347C5/2020, England/CAMC-D347D4/2020, England/CAMC-D347E3/2020, England/CAMC-D347F2/2020, England/CAMC-D3480E/2020, England/CAMC-D3481D/2020, England/CAMC-D3482C/2020, England/CAMC-D3483B/2020, England/CAMC-D3484A/2020, England/CAMC-D34859/2020, England/CAMC-D34868/2020, England/CAMC-D34877/2020, England/CAMC-D34886/2020, England/CAMC-D34895/2020, England/CAMC-D348A4/2020, England/CAMC-D34F09/2020, England/CAMC-D34F18/2020, England/CAMC-D34F27/2020, England/CAMC-D34F36/2020, England/CAMC-D34F45/2020, England/CAMC-D34F54/2020, England/CAMC-D34F63/2020, England/CAMC-D34F72/2020, England/CAMC-D34F81/2020, England/CAMC-D34F90/2020, England/CAMC-D34FAF/2020, England/CAMC-D34FBE/2020, England/CAMC-D34FCD/2020, England/CAMC-D34FDC/2020, England/CAMC-D34FEB/2020, England/CAMC-D34FFA/2020, England/CAMC-D35005/2020, England/CAMC-D35014/2020, England/CAMC-D35023/2020, England/CAMC-D35032/2020, England/CAMC-D35050/2020, England/CAMC-D3506F/2020, England/CAMC-D3507E/2020, England/CAMC-D3508D/2020, England/CAMC-D3509C/2020, England/CAMC-D350AB/2020, England/CAMC-D350BA/2020, England/CAMC-D350C9/2020, England/CAMC-D35D77/2020, England/CAMC-D35D86/2020, England/CAMC-D35D95/2020, England/CAMC-D35DA4/2020, England/CAMC-D35DB3/2020, England/CAMC-D35DD1/2020, England/CAMC-D35DFF/2020, England/CAMC-D35E29/2020, England/CAMC-D35E38/2020, England/CAMC-D35E47/2020, England/CAMC-D35E56/2020, England/CAMC-D35E65/2020, England/CAMC-D35E74/2020, England/CAMC-D35E83/2020, England/CAMC-D368DF/2020, England/CAMC-D368EE/2020, England/CAMC-D368FD/2020, England/CAMC-D36909/2020, England/CAMC-D36918/2020, England/CAMC-D36927/2020, England/CAMC-D36936/2020, England/CAMC-D36945/2020, England/CAMC-D36954/2020, England/CAMC-D36963/2020, England/CAMC-D36972/2020, England/CAMC-D36981/2020, England/CAMC-D36990/2020, England/CAMC-D369AF/2020, England/CAMC-D369BE/2020, England/CAMC-D369CD/2020, England/CAMC-D369DC/2020, England/CAMC-D36FF8/2020, England/CAMC-D37003/2020, England/CAMC-D37012/2020, England/CAMC-D37021/2020, England/CAMC-D37030/2020, England/CAMC-D3704F/2020, England/CAMC-D3706D/2020, England/CAMC-D3707C/2020, England/CAMC-D3708B/2020, England/CAMC-D3709A/2020, England/CAMC-D370A9/2020, England/CAMC-D370B8/2020, England/CAMC-D370C7/2020, England/CAMC-D370D6/2020, England/CAMC-D370E5/2020, England/CAMC-D370F4/2020, England/CAMC-D37100/2020, England/CAMC-D3711F/2020, England/CAMC-D3712E/2020, England/CAMC-D3713D/2020, England/CAMC-D3714C/2020, England/CAMC-D3715B/2020, England/CAMC-D3716A/2020, England/CAMC-D37179/2020, England/CAMC-D37188/2020, England/CAMC-D37197/2020, England/CAMC-D371A6/2020, England/CAMC-D371B5/2020, England/CAMC-D37865/2020, England/CAMC-D37874/2020, England/CAMC-D37883/2020, England/CAMC-D37892/2020, England/CAMC-D378A1/2020, England/CAMC-D378B0/2020, England/CAMC-D378CF/2020, England/CAMC-D378DE/2020, England/CAMC-D378ED/2020, England/CAMC-D378FC/2020, England/CAMC-D37908/2020, England/CAMC-D37917/2020, England/CAMC-D37926/2020, England/CAMC-D37935/2020, England/CAMC-D37944/2020, England/CAMC-D37953/2020, England/CAMC-D37962/2020, England/CAMC-D37971/2020, England/CAMC-D37980/2020, England/CAMC-D3799F/2020, England/CAMC-D379AE/2020, England/CAMC-D379BD/2020, England/CAMC-D379CC/2020, England/CAMC-D379EA/2020, England/CAMC-D379F9/2020, England/CAMC-D37A05/2020, England/CAMC-D37A14/2020, England/CAMC-D37A23/2020, England/CAMC-D37A32/2020, England/CAMC-D37A41/2020, England/CAMC-D37A50/2020, England/CAMC-D37A6F/2020, England/CAMC-D37A7E/2020, England/CAMC-D37A8D/2020, England/CAMC-D37A9C/2020, England/CAMC-D37AAB/2020, England/CAMC-D37ABA/2020, England/CAMC-D37AC9/2020, England/CAMC-D37AD8/2020, England/CAMC-D37AE7/2020, England/CAMC-D37AF6/2020, England/CAMC-D37B02/2020, England/CAMC-D37B11/2020, England/CAMC-D37B20/2020, England/CAMC-D37B3F/2020, England/CAMC-D37B4E/2020, England/CAMC-D37B5D/2020, England/CAMC-D39E43/2020, England/CAMC-D39E52/2020, England/CAMC-D39E61/2020, England/CAMC-D39E70/2020, England/CAMC-D39E8F/2020, England/CAMC-D39E9E/2020, England/CAMC-D39EAD/2020, England/CAMC-D39EBC/2020, England/CAMC-D39ECB/2020, England/CAMC-D39EE9/2020, England/CAMC-D39EF8/2020, England/CAMC-D39F04/2020, England/CAMC-D39F13/2020, England/CAMC-D3A255/2020, England/CAMC-D3A264/2020, England/CAMC-D3A273/2020, England/CAMC-D3A291/2020, England/CAMC-D3A2A0/2020, England/CAMC-D3A2BF/2020, England/CAMC-D3A2DD/2020, England/CAMC-D3A2EC/2020, England/CAMC-D3A2FB/2020, England/CAMC-D3A307/2020, England/CAMC-D3A325/2020, England/CAMC-D3A334/2020, England/CAMC-D3A343/2020, England/CAMC-D3A352/2020, England/CAMC-D3A39E/2020, England/CAMC-D3A3AD/2020, England/CAMC-D3A3CB/2020, England/CAMC-D3A3DA/2020, England/CAMC-D3A62C/2020, England/CAMC-D3A63B/2020, England/CAMC-D3A64A/2020, England/CAMC-D3A659/2020, England/CAMC-D3A668/2020, England/CAMC-D3A677/2020, England/CAMC-D3A686/2020, England/CAMC-D3A695/2020, England/CAMC-D3A6A4/2020, England/CAMC-D3A6B3/2020, England/CAMC-D3A6C2/2020, England/CAMC-D3A6D1/2020, England/CAMC-D3A6E0/2020, England/CAMC-D3A6FF/2020, England/CAMC-D3A70B/2020, England/CAMC-D3A71A/2020, England/CAMC-D3A729/2020, England/CAMC-D3A738/2020, England/CAMC-D3A747/2020, England/CAMC-D3A756/2020, England/CAMC-D3A765/2020, England/CAMC-D3A774/2020, England/CAMC-D3A783/2020, England/CAMC-D3A792/2020, England/CAMC-D3A7A1/2020, England/CAMC-D3A7B0/2020, England/CAMC-D3A7CF/2020, England/CAMC-D3A7DE/2020, England/CAMC-D3A7ED/2020, England/CAMC-D3A7FC/2020, England/CAMC-D3A808/2020, England/CAMC-D3A817/2020, England/CAMC-D3A826/2020, England/CAMC-D3A835/2020, England/CAMC-D3CF89/2020, England/CAMC-D3CFB6/2020, England/CAMC-D3CFC5/2020, England/CAMC-D3CFE3/2020, England/CAMC-D3CFF2/2020, England/CAMC-D3D00D/2020, England/CAMC-D3D01C/2020, England/CAMC-D3D02B/2020, England/CAMC-D3D03A/2020, England/CAMC-D3D058/2020, England/CAMC-D3D067/2020, England/CAMC-D3D076/2020, England/CAMC-D3D085/2020, England/CAMC-D3D094/2020, England/CAMC-D3D0A3/2020, England/CAMC-D3D0B2/2020, England/CAMC-D3D0C1/2020, England/CAMC-D3D0D0/2020, England/CAMC-D3D0EF/2020, England/CAMC-D3D0FE/2020, England/CAMC-D3D10A/2020, England/CAMC-D3D119/2020, England/CAMC-D3D128/2020, England/CAMC-D3D137/2020, England/CAMC-D3D146/2020, England/CAMC-D3D155/2020, England/CAMC-D3D164/2020, England/CAMC-D3D173/2020, England/CAMC-D3D182/2020, England/CAMC-D3DB39/2020, England/CAMC-D3DB48/2020, England/CAMC-D3DB66/2020, England/CAMC-D3DB75/2020, England/CAMC-D3DB84/2020, England/CAMC-D3DB93/2020, England/CAMC-D3DBA2/2020, England/CAMC-D3DBB1/2020, England/CAMC-D3DBC0/2020, England/CAMC-D3DBEE/2020, England/CAMC-D3DBFD/2020, England/CAMC-D3DC09/2020, England/CAMC-D3DC18/2020, England/CAMC-D3DC27/2020, England/CAMC-D3DC36/2020, England/CAMC-D3DC45/2020, England/CAMC-D3DC54/2020, England/CAMC-D3DC63/2020, England/CAMC-D3DC72/2020, England/CAMC-D3DC81/2020, England/CAMC-D3DC90/2020, England/CAMC-D3DCAF/2020, England/CAMC-D3DCBE/2020, England/CAMC-D3DCCD/2020, England/CAMC-D3DCDC/2020, England/CAMC-D3DCEB/2020, England/CAMC-D3DCFA/2020, England/CAMC-D3DD06/2020, England/CAMC-D3DD15/2020, England/CAMC-D3DD24/2020, England/CAMC-D3DD33/2020, England/CAMC-D3DD42/2020, England/CAMC-D3DD51/2020, England/CAMC-DD8699/2020, England/CAMC-DD86A8/2020, England/CAMC-DD86B7/2020, England/CAMC-DD86C6/2020, England/CAMC-DD86D5/2020, England/CAMC-DD86E4/2020, England/CAMC-DD86F3/2020, England/CAMC-DD875A/2020, England/CAMC-DD8769/2020, England/CAMC-DD8787/2020, England/CAMC-DD8796/2020, England/CAMC-DD87A5/2020, England/CAMC-DD87B4/2020, England/CAMC-DD87C3/2020, England/CAMC-DD87E1/2020, England/CAMC-DD87F0/2020, England/CAMC-DD8848/2020, England/CAMC-DD8857/2020, England/CAMC-DD8866/2020, England/CAMC-DD8875/2020, England/CAMC-DD8A8E/2020, England/CAMC-DD8A9D/2020, England/CAMC-DD8AAC/2020, England/CAMC-DD8ABB/2020, England/CAMC-DD8ACA/2020, England/CAMC-DD8AD9/2020, England/CAMC-DD8AE8/2020, England/CAMC-DD8AF7/2020, England/CAMC-DD8B03/2020, England/CAMC-DD8B12/2020, England/CAMC-DD8B21/2020, England/CAMC-DD8B30/2020, England/CAMC-DD8B4F/2020, England/CAMC-DD8B5E/2020, England/CAMC-DD8B7C/2020, England/CAMC-DD8B9A/2020, England/CAMC-DD8BA9/2020, England/CAMC-DD8BB8/2020, England/CAMC-DD8BC7/2020, England/CAMC-DD8BD6/2020, England/CAMC-DD8BE5/2020, England/CAMC-DD8BF4/2020, England/CAMC-DD8C1F/2020, England/CAMC-DD8C2E/2020, England/CAMC-DD8C3D/2020, England/CAMC-DD8C4C/2020, England/CAMC-DD8C5B/2020, England/CAMC-DD8C6A/2020, England/CAMC-DD8C79/2020, England/CAMC-DD8C97/2020, England/CAMC-DD8CB5/2020, England/CAMC-DD8CC4/2020, England/CAMC-DD8CD3/2020, England/CAMC-DD8CE2/2020, England/CAMC-DD8CF1/2020, England/CAMC-DD8D1C/2020, England/CAMC-DD8D2B/2020, England/CAMC-DD8D49/2020, England/CAMC-DD8D58/2020, England/CAMC-DD8D67/2020, England/CAMC-DD8D76/2020, England/CAMC-DD8D85/2020, England/CAMC-DD8D94/2020, England/CAMC-DD8DA3/2020, England/CAMC-DD8DB2/2020, England/CAMC-DD8DC1/2020, England/CAMC-DD8DD0/2020, England/CAMC-DD8DEF/2020, England/CAMC-DD8DFE/2020, England/CAMC-DD8E19/2020, England/CAMC-DD8E28/2020, England/CAMC-DD8E37/2020, England/CAMC-DD8E46/2020, England/CAMC-DD8E55/2020, England/CAMC-DD8E64/2020, England/CAMC-DD8E73/2020, England/CAMC-DD8E82/2020, England/CAMC-DD8E91/2020, England/CAMC-DD8EA0/2020, England/CAMC-DD8EBF/2020, England/CAMC-DD8ECE/2020, England/CAMC-DD8EDD/2020, England/CAMC-DD8EEC/2020, England/CAMC-DD9003/2020, England/CAMC-DD9012/2020, England/CAMC-DD9021/2020, England/CAMC-DD9030/2020, England/CAMC-DD907C/2020, England/CAMC-DD909A/2020, England/CAMC-DD90A9/2020, England/CAMC-DD90B8/2020, England/CAMC-DD90C7/2020, England/CAMC-DD90E5/2020, England/CAMC-DD90F4/2020, England/CAMC-DD911F/2020, England/CAMC-DD912E/2020, England/CAMC-DD913D/2020, England/CAMC-DD915B/2020, England/CAMC-DD916A/2020, England/CAMC-DD9179/2020, England/CAMC-DD9188/2020, England/CAMC-DD9197/2020, England/CAMC-DD91A6/2020, England/CAMC-DD91B5/2020, England/CAMC-DD91C4/2020, England/CAMC-DD91D3/2020, England/CAMC-DD91E2/2020, England/CAMC-DD91F1/2020, England/CAMC-DD920D/2020, England/CAMC-DD921C/2020, England/CAMC-DD922B/2020, England/CAMC-DD923A/2020, England/CAMC-DD9407/2020, England/CAMC-DD9416/2020, England/CAMC-DD9434/2020, England/CAMC-DD9443/2020, England/CAMC-DD9452/2020, England/CAMC-DD9470/2020, England/CAMC-DD948F/2020, England/CAMC-DD94AD/2020, England/CAMC-DD94BC/2020, England/CAMC-DD94CB/2020, England/CAMC-DD94DA/2020, England/CAMC-DD94E9/2020, England/CAMC-DD94F8/2020, England/CAMC-DD9504/2020, England/CAMC-DD9513/2020, England/CAMC-DD9522/2020, England/CAMC-DD9531/2020, England/CAMC-DD9540/2020, England/CAMC-DD955F/2020, England/CAMC-DD956E/2020, England/CAMC-DD957D/2020, England/CAMC-DD958C/2020, England/CAMC-DD959B/2020, England/CAMC-DD95AA/2020, England/CAMC-DD95B9/2020, England/CAMC-DD95C8/2020, England/CAMC-DD95D7/2020, England/CAMC-DD9865/2020, England/CAMC-DD9874/2020, England/CAMC-DD9883/2020, England/CAMC-DD9892/2020, England/CAMC-DD98A1/2020, England/CAMC-DD98B0/2020, England/CAMC-DD98CF/2020, England/CAMC-DD98DE/2020, England/CAMC-DD98ED/2020, England/CAMC-DD98FC/2020, England/CAMC-DD9908/2020, England/CAMC-DD9917/2020, England/CAMC-DD9926/2020, England/CAMC-DD9935/2020, England/CAMC-DD9944/2020, England/CAMC-DD9953/2020, England/CAMC-DD9962/2020, England/CAMC-DD9971/2020, England/CAMC-DD9980/2020, England/CAMC-DD999F/2020, England/CAMC-DD99AE/2020, England/CAMC-DD99BD/2020, England/CAMC-DD99CC/2020, England/CAMC-DD99DB/2020, England/CAMC-DD99EA/2020, England/CAMC-DD99F9/2020, England/CAMC-DD9A05/2020, England/CAMC-DD9A14/2020, England/CAMC-DD9A23/2020, England/CAMC-DD9A32/2020, England/CAMC-DD9A41/2020, England/CAMC-DD9A50/2020, England/CAMC-DDB1E0/2020, England/CAMC-DDB1FF/2020, England/CAMC-DDB20B/2020, England/CAMC-DDB21A/2020, England/CAMC-DDB229/2020, England/CAMC-DDB238/2020, England/CAMC-DDB247/2020, England/CAMC-DDB265/2020, England/CAMC-DDB274/2020, England/CAMC-DDB283/2020, England/CAMC-DDB2A1/2020, England/CAMC-DDB2B0/2020, England/CAMC-DDB2CF/2020, England/CAMC-DDB2DE/2020, England/CAMC-DDB2ED/2020, England/CAMC-DDB308/2020, England/CAMC-DDB317/2020, England/CAMC-DDB326/2020, England/CAMC-DDB335/2020, England/CAMC-DDB353/2020, England/CAMC-DDB362/2020, England/CAMC-DDB380/2020, England/CAMC-DDB39F/2020, England/CAMC-DDB3AE/2020, England/CAMC-DDB3BD/2020, England/CAMC-DDC61D/2020, England/CAMC-DDC64A/2020, England/CAMC-DDC659/2020, England/CAMC-DDC668/2020, England/CAMC-DDC677/2020, England/CAMC-DDC686/2020, England/CAMC-DDC6A4/2020, England/CAMC-DDC6B3/2020, England/CAMC-DDC6C2/2020, England/CAMC-DDC6D1/2020, England/CAMC-DDC6E0/2020, England/CAMC-DDC6FF/2020, England/CAMC-DDC70B/2020, England/CAMC-DDC71A/2020, England/CAMC-DDC729/2020, England/CAMC-DDC738/2020, England/CAMC-DDC747/2020, England/CAMC-DDC756/2020, England/CAMC-DDC765/2020, England/CAMC-DDC774/2020, England/CAMC-DDC783/2020, England/CAMC-DDC792/2020, England/CAMC-DE4CD4/2020, England/CAMC-DE4CE3/2020, England/CAMC-DE4CF2/2020, England/CAMC-DE4D1D/2020, England/CAMC-DE4D2C/2020, England/CAMC-DE4D3B/2020, England/CAMC-DE4D4A/2020, England/CAMC-DE4D59/2020, England/CAMC-DE4D68/2020, England/CAMC-DE4D77/2020, England/CAMC-DE4D86/2020, England/CAMC-DE4D95/2020, England/CAMC-DE4DA4/2020, England/CAMC-DE4DB3/2020, England/CAMC-DE4DC2/2020, England/CAMC-DE4DD1/2020, England/CAMC-DE4DE0/2020, England/CAMC-DE4DFF/2020, England/CAMC-DE4E0B/2020, England/CAMC-DE4E29/2020, England/CAMC-DE4E38/2020, England/CAMC-DE4E47/2020, England/CAMC-DE4E56/2020, England/CAMC-DE4E65/2020, England/CAMC-DE4E74/2020, England/CAMC-DE4E92/2020, England/CAMC-DE4EA1/2020, England/CAMC-DE4EB0/2020, England/CAMC-DE4ECF/2020, England/CAMC-DE4EDE/2020, England/CAMC-DE53FC/2020, England/CAMC-DE5408/2020, England/CAMC-DE5417/2020, England/CAMC-DE5426/2020, England/CAMC-DE5435/2020, England/CAMC-DE5444/2020, England/CAMC-DE5462/2020, England/CAMC-DE5471/2020, England/CAMC-DE5480/2020, England/CAMC-DE549F/2020, England/CAMC-DE54AE/2020, England/CAMC-DE54BD/2020, England/CAMC-DE54CC/2020, England/CAMC-DE54EA/2020, England/CAMC-DE54F9/2020, England/CAMC-DE5505/2020, England/CAMC-DE5523/2020, England/CAMC-DE5532/2020, England/CAMC-DE5541/2020, England/CAMC-DE5550/2020, England/CAMC-DE556F/2020, England/CAMC-DE557E/2020, England/CAMC-DE558D/2020, England/CAMC-DE559C/2020, England/CAMC-DE55AB/2020, England/CAMC-DE55BA/2020, England/CAMC-DE55C9/2020, England/CAMC-DE55D8/2020, England/CAMC-DE55E7/2020, England/CAMC-DE55F6/2020, England/CAMC-DE5602/2020, England/CAMC-DE5611/2020, England/CAMC-DE5620/2020, England/CAMC-DE564E/2020, England/CAMC-DE8238/2020, England/CAMC-DE8247/2020, England/CAMC-DE8265/2020, England/CAMC-DE8274/2020, England/CAMC-DE8292/2020, England/CAMC-DE82CF/2020, England/CAMC-DE82DE/2020, England/CAMC-DE82FC/2020, England/CAMC-DE8308/2020, England/CAMC-DE8317/2020, England/CAMC-DE8326/2020, England/CAMC-DE8335/2020, England/CAMC-DE8344/2020, England/CAMC-DE8362/2020, England/CAMC-DE8371/2020, England/CAMC-DE8380/2020, England/CAMC-DE839F/2020, England/CAMC-DE83AE/2020, England/CAMC-DE83BD/2020, England/CAMC-DE83DB/2020, England/CAMC-DE83EA/2020, England/CAMC-DE83F9/2020, England/CAMC-DE8405/2020, England/CAMC-DE8414/2020, England/CAMC-DE8423/2020, England/CAMC-DE8441/2020, England/CAMC-DE8450/2020, England/CAMC-DE846F/2020, England/CAMC-DEA9F5/2020, England/CAMC-DEAA01/2020, England/CAMC-DEAA10/2020, England/CAMC-DEAA2F/2020, England/CAMC-DEAA4D/2020, England/CAMC-DEAA5C/2020, England/CAMC-DEAA6B/2020, England/CAMC-DEAA7A/2020, England/CAMC-DEAA89/2020, England/CAMC-DEAAA7/2020, England/CAMC-DEAAB6/2020, England/CAMC-DEAAC5/2020, England/CAMC-DEAAD4/2020, England/CAMC-DEAAE3/2020, England/CAMC-DEAB0E/2020, England/CAMC-DEAB1D/2020, England/CAMC-DEAB2C/2020, England/CAMC-DEAB3B/2020, England/CAMC-DEAB4A/2020, England/CAMC-DEAB59/2020, England/CAMC-DEAB68/2020, England/CAMC-DEAB77/2020, England/CAMC-DEAB86/2020, England/CAMC-DEABA4/2020, England/CAMC-DEABB3/2020, England/CAMC-DEABD1/2020, England/CAMC-DEABE0/2020, England/CAMC-DEABFF/2020, England/CAMC-DEAC0B/2020, England/CAMC-DEAC1A/2020, England/CAMC-DEAC29/2020, England/CAMC-DEAC38/2020, England/CAMC-DEAC47/2020, England/CAMC-DEAC56/2020, England/CAMC-DED190/2020, England/CAMC-DED1AF/2020, England/CAMC-DED1BE/2020, England/CAMC-DED1DC/2020, England/CAMC-DED1EB/2020, England/CAMC-DED1FA/2020, England/CAMC-DED206/2020, England/CAMC-DED233/2020, England/CAMC-DED251/2020, England/CAMC-DED260/2020, England/CAMC-DED27F/2020, England/CAMC-DED28E/2020, England/CAMC-DED29D/2020, England/CAMC-DED2AC/2020, England/CAMC-DED2BB/2020, England/CAMC-DED2CA/2020, England/CAMC-DED2D9/2020, England/CAMC-DED2E8/2020, England/CAMC-DED2F7/2020, England/CAMC-DED303/2020, England/CAMC-DED312/2020, England/CAMC-DED321/2020, England/CAMC-DED330/2020, England/CAMC-DED34F/2020, England/CAMC-DED35E/2020, England/CAMC-DED36D/2020, England/CAMC-DED38B/2020, England/CAMC-DED39A/2020, England/CAMC-DED3A9/2020, England/CAMC-DED3B8/2020, England/CAMC-DED3D6/2020, England/CAMC-DED3E5/2020, England/CAMC-DED3F4/2020, England/CAMC-DED400/2020, England/CAMC-DED41F/2020, England/CAMC-DED44C/2020, England/CAMC-DED45B/2020, England/CAMC-DED46A/2020, England/CAMC-DED479/2020, England/CAMC-DED488/2020, England/CAMC-DED497/2020, England/CAMC-DED4A6/2020, England/CAMC-DED4B5/2020, England/CAMC-DED4C4/2020, England/CAMC-DED4D3/2020, England/CAMC-DED4E2/2020, England/CAMC-DED4F1/2020, England/CAMC-DED51C/2020, England/CAMC-DED53A/2020, England/CAMC-DED549/2020, England/CAMC-DED567/2020, England/CAMC-DED576/2020, England/CAMC-DED594/2020, England/CAMC-DED5A3/2020, England/CAMC-DED60A/2020, England/CAMC-DED628/2020, England/CAMC-DED637/2020, England/CAMC-DED646/2020, England/CAMC-DED655/2020, England/CAMC-DED664/2020, England/CAMC-DED673/2020, England/CAMC-DED691/2020, England/CAMC-DED6A0/2020, England/CAMC-DED6CE/2020, England/CAMC-DED6DD/2020, England/CAMC-DED6EC/2020, England/CAMC-DED6FB/2020, England/CAMC-DED707/2020, England/CAMC-DED725/2020, England/CAMC-DED734/2020, England/CAMC-DED761/2020, England/CAMC-DED770/2020, England/CAMC-DED78F/2020, England/CAMC-DEF7F6/2020, England/CAMC-DEF802/2020, England/CAMC-DEF811/2020, England/CAMC-DEF820/2020, England/CAMC-DEF83F/2020, England/CAMC-DEF84E/2020, England/CAMC-DEF85D/2020, England/CAMC-DEF86C/2020, England/CAMC-DEF87B/2020, England/CAMC-DEF88A/2020, England/CAMC-DEF8A8/2020, England/CAMC-DEF8B7/2020, England/CAMC-DEF8C6/2020, England/CAMC-DEF8D5/2020, England/CAMC-DEF8E4/2020, England/CAMC-DEF90F/2020, England/CAMC-DEF91E/2020, England/CAMC-DEF92D/2020, England/CAMC-DEF95A/2020, England/CAMC-DEF969/2020, England/CAMC-DEF978/2020, England/CAMC-DEF9A5/2020, England/CAMC-DEF9C3/2020, England/CAMC-DEF9D2/2020, England/CAMC-DEF9F0/2020, England/CAMC-DEFA39/2020, England/CAMC-DEFA48/2020, England/CAMC-DEFA57/2020, England/CAMC-DEFA66/2020, England/CAMC-DEFA75/2020, England/CAMC-DEFA84/2020, England/CAMC-DEFA93/2020, England/CAMC-DF07B6/2020, England/CAMC-DF07D4/2020, England/CAMC-DF07E3/2020, England/CAMC-DF07F2/2020, England/CAMC-DF081D/2020, England/CAMC-DF082C/2020, England/CAMC-DF083B/2020, England/CAMC-DF084A/2020, England/CAMC-DF0859/2020, England/CAMC-DF0868/2020, England/CAMC-DF0886/2020, England/CAMC-DF0895/2020, England/CAMC-DF08A4/2020, England/CAMC-DF08B3/2020, England/CAMC-DF08D1/2020, England/CAMC-DF08E0/2020, England/CAMC-DF08FF/2020, England/CAMC-DF215C/2020, England/CAMC-DF216B/2020, England/CAMC-DF217A/2020, England/CAMC-DF2189/2020, England/CAMC-DF2198/2020, England/CAMC-DF21A7/2020, England/CAMC-DF21C5/2020, England/CAMC-DF21D4/2020, England/CAMC-DF21E3/2020, England/CAMC-DF21F2/2020, England/CAMC-DF220E/2020, England/CAMC-DF221D/2020, England/CAMC-DF222C/2020, England/CAMC-DF223B/2020, England/CAMC-DF224A/2020, England/CAMC-DF2259/2020, England/CAMC-DF2268/2020, England/CAMC-DF2277/2020, England/CAMC-DF2286/2020, England/CAMC-DF2295/2020, England/CAMC-DF22A4/2020, England/CAMC-DF46A6/2020, England/CAMC-DF46B5/2020, England/CAMC-DF46C4/2020, England/CAMC-DF46D3/2020, England/CAMC-DF46E2/2020, England/CAMC-DF46F1/2020, England/CAMC-DF470D/2020, England/CAMC-DF472B/2020, England/CAMC-DF4749/2020, England/CAMC-DF4767/2020, England/CAMC-DF4776/2020, England/CAMC-DF4785/2020, England/CAMC-DF4794/2020, England/CAMC-DF47A3/2020, England/CAMC-DF47B2/2020, England/CAMC-DF47C1/2020, England/CAMC-DF47D0/2020, England/CAMC-DF47EF/2020, England/CAMC-DF47FE/2020, England/CAMC-DF4819/2020, England/CAMC-DF4828/2020, England/CAMC-DF4837/2020, England/CAMC-DF4846/2020, England/CAMC-DF4855/2020, England/CAMC-DF4864/2020, England/CAMC-DF4873/2020, England/CAMC-DF4882/2020, England/CAMC-DF4891/2020, England/CAMC-DFA084/2020, England/CAMC-DFA0A2/2020, England/CAMC-DFA0B1/2020, England/CAMC-DFA0C0/2020, England/CAMC-DFA0EE/2020, England/CAMC-DFA0FD/2020, England/CAMC-DFA136/2020, England/CAMC-DFA145/2020, England/CAMC-DFC310/2021, England/CAMC-DFE5AF/2020, England/CAMC-DFE5BE/2020, England/CAMC-DFE5DC/2020, England/CAMC-DFE615/2020, England/CAMC-DFE74F/2020, England/CAMC-DFE75E/2020, England/CAMC-DFE77C/2020, England/CAMC-DFE79A/2020, England/CAMC-DFE7B8/2020, England/CAMC-DFE7C7/2020, England/CAMC-DFE7D6/2020, England/CAMC-DFE7E5/2020, England/CAMC-E00C0E/2021, England/CAMC-E00C1D/2021, England/CAMC-E00C2C/2021, England/CAMC-E00C3B/2021, England/CAMC-E00C4A/2021, England/CAMC-E00C59/2021, England/CAMC-E00C68/2021, England/CAMC-E00C77/2021, England/CAMC-E011C2/2021, England/CAMC-E5110F/2021, England/CAMC-E51196/2021, England/CAMC-E511A5/2021, England/CAMC-E511B4/2021, England/CAMC-E511C3/2021, England/CAMC-E511D2/2021, England/CAMC-E511E1/2021, England/CAMC-E511F0/2021, England/CAMC-E5120C/2021, England/CAMC-E5121B/2021, England/CAMC-E5122A/2021, England/CAMC-E51239/2021, England/CAMC-E51248/2021, England/CAMC-E51257/2021, England/CAMC-E51266/2021, England/CAMC-E51275/2021, England/CAMC-E51284/2021, England/CAMC-E51293/2021, England/CAMC-E512A2/2021, England/CAMC-E512B1/2021, England/CAMC-E512C0/2021, England/CAMC-E512DF/2021, England/CAMC-E512EE/2021, England/CAMC-E512FD/2021, England/CAMC-E51309/2021, England/CAMC-E51318/2021, England/CAMC-E51327/2021, England/CAMC-E51336/2021, England/CAMC-E51345/2021, England/CAMC-E51354/2021, England/CAMC-E51363/2021, England/CAMC-E51372/2021, England/CAMC-E51381/2021, England/CAMC-E51390/2021, England/CAMC-E513AF/2021, England/CAMC-E513BE/2021, England/CAMC-E513CD/2021, England/CAMC-E513DC/2021, England/CAMC-E513EB/2021, England/CAMC-E513FA/2021, England/CAMC-E51406/2021, England/CAMC-E51424/2021, England/CAMC-E51433/2021, England/CAMC-E51442/2021, England/CAMC-E51451/2021, England/CAMC-E51460/2021, England/CAMC-E5147F/2021, England/CAMC-E5148E/2021, England/CAMC-E5149D/2021, England/CAMC-E514AC/2021, England/CAMC-E514BB/2021, England/CAMC-E514CA/2021, England/CAMC-E514D9/2021, England/CAMC-E514E8/2021, England/CAMC-E514F7/2021, England/CAMC-E51503/2021, England/CAMC-E51512/2021, England/CAMC-E51521/2021, England/CAMC-E51530/2021, England/CAMC-E5155E/2021, England/CAMC-E5156D/2021, England/CAMC-E5157C/2021, England/CAMC-E5158B/2021, England/CAMC-E5159A/2021, England/CAMC-E515B8/2021, England/CAMC-E515C7/2021, England/CAMC-E515D6/2021, England/CAMC-E516F1/2021, England/CAMC-E5170D/2021, England/CAMC-E5171C/2021, England/CAMC-E5172B/2021, England/CAMC-E5173A/2021, England/CAMC-E51749/2021, England/CAMC-E51758/2021, England/CAMC-E51767/2021, England/CAMC-E51776/2021, England/CAMC-E51785/2020, England/CAMC-E51794/2021, England/CAMC-E517B2/2021, England/CAMC-E517C1/2021, England/CAMC-E517D0/2021, England/CAMC-E517EF/2021, England/CAMC-E517FE/2021, England/CAMC-E5180A/2021, England/CAMC-E51828/2021, England/CAMC-E51837/2021, England/CAMC-E51846/2021, England/CAMC-E51855/2021, England/CAMC-E51882/2021, England/CAMC-E51891/2021, England/CAMC-E518A0/2021, England/CAMC-E518BF/2021, England/CAMC-E518CE/2021, England/CAMC-E518DD/2021, England/CAMC-E518EC/2021, England/CAMC-E518FB/2021, England/CAMC-E51907/2021, England/CAMC-E51916/2021, England/CAMC-E51934/2021, England/CAMC-E51943/2021, England/CAMC-E51952/2021, England/CAMC-E51961/2021, England/CAMC-E51970/2021, England/CAMC-E5198F/2021, England/CAMC-E5199E/2021, England/CAMC-E519AD/2021, England/CAMC-E519BC/2021, England/CAMC-E519CB/2021, England/CAMC-E519DA/2021, England/CAMC-E519E9/2021, England/CAMC-E519F8/2021, England/CAMC-E51A04/2021, England/CAMC-E51A13/2021, England/CAMC-E51A31/2021, England/CAMC-E51A40/2021, England/CAMC-E51A5F/2021, England/CAMC-E51A7D/2021, England/CAMC-E51A8C/2021, England/CAMC-E51A9B/2021, England/CAMC-E51AAA/2021, England/CAMC-E51AB9/2021, England/CAMC-E51AC8/2021, England/CAMC-E51AD7/2021, England/CAMC-E51AE6/2021, England/CAMC-E51AF5/2021, England/CAMC-E51B01/2021, England/CAMC-E51B10/2021, England/CAMC-E51B2F/2021, England/CAMC-E51B3E/2021, England/CAMC-E51B4D/2021, England/CAMC-E51B5C/2021, England/CAMC-E51B6B/2021, England/CAMC-E51B7A/2021, England/CAMC-E51B89/2021, England/CAMC-E51B98/2021, England/CAMC-E51BA7/2021, England/CAMC-E51BB6/2021, England/CAMC-E51BC5/2021, England/CAMC-E51BD4/2021, England/CAMC-E51BE3/2021, England/CAMC-E51BF2/2021, England/CAMC-E51C0E/2021, England/CAMC-E51C1D/2021, England/CAMC-E51C2C/2021, England/CAMC-E51C3B/2021, England/CAMC-E51C4A/2021, England/CAMC-E51C59/2021, England/CAMC-E51C68/2021, England/CAMC-E51C77/2021, England/CAMC-E51C86/2021, England/CAMC-E51C95/2021, England/CAMC-E51CA4/2021, England/CAMC-E51CB3/2021, England/CAMC-E51CD1/2021, England/CAMC-E51CE0/2021, England/CAMC-E51CFF/2021, England/CAMC-E51D0B/2021, England/CAMC-E51D1A/2021, England/CAMC-E51D29/2021, England/CAMC-E51D38/2021, England/CAMC-E51D47/2021, England/CAMC-E51D56/2021, England/CAMC-E51D65/2021, England/CAMC-E51D74/2021, England/CAMC-E51D83/2021, England/CAMC-E51D92/2021, England/CAMC-E51DA1/2021, England/CAMC-E51DB0/2021, England/CAMC-E51DCF/2021, England/CAMC-E51DDE/2021, England/CAMC-E51DED/2021, England/CAMC-E51DFC/2021, England/CAMC-E51E08/2021, England/CAMC-E51E17/2021, England/CAMC-E51E26/2021, England/CAMC-E51E35/2021, England/CAMC-E51E44/2021, England/CAMC-E51E53/2021, England/CAMC-E51E62/2021, England/CAMC-E51E71/2021, England/CAMC-E51E80/2021, England/CAMC-E51E9F/2021, England/CAMC-E51EAE/2021, England/CAMC-E51EBD/2021, England/CAMC-E51ECC/2021, England/CAMC-E51EDB/2021, England/CAMC-E51EEA/2021, England/CAMC-E51EF9/2021, England/CAMC-E51F05/2021, England/CAMC-E51F14/2021, England/CAMC-E51F23/2021, England/CAMC-E51F32/2021, England/CAMC-E51F41/2021, England/CAMC-E51F50/2021, England/CAMC-E51F6F/2021, England/CAMC-E51F7E/2021, England/CAMC-E51F8D/2021, England/CAMC-E51F9C/2021, England/CAMC-E51FAB/2021, England/CAMC-E51FBA/2021, England/CAMC-E51FC9/2021, England/CAMC-E51FD8/2021, England/CAMC-E51FE7/2021, England/CAMC-E51FF6/2021, England/CAMC-E52001/2021, England/CAMC-E52010/2021, England/CAMC-E5202F/2021, England/CAMC-E5203E/2021, England/CAMC-E5204D/2021, England/CAMC-E5205C/2021, England/CAMC-E5206B/2021, England/CAMC-E5207A/2021, England/CAMC-E52089/2021, England/CAMC-E52098/2021, England/CAMC-E520A7/2021, England/CAMC-E520B6/2021, England/CAMC-E520C5/2021, England/CAMC-E520D4/2021, England/CAMC-E520E3/2021, England/CAMC-E520F2/2021, England/CAMC-E5210E/2021, England/CAMC-E5211D/2021, England/CAMC-E5212C/2021, England/CAMC-E5213B/2021, England/CAMC-E5214A/2021, England/CAMC-E52159/2021, England/CAMC-E52168/2021, England/CAMC-E52177/2021, England/CAMC-E52186/2021, England/CAMC-E52195/2021, England/CAMC-E521A4/2021, England/CAMC-E521B3/2021, England/CAMC-E521C2/2021, England/CAMC-E521D1/2021, England/CAMC-E521E0/2021, England/CAMC-E521FF/2021, England/CAMC-E5220B/2021, England/CAMC-E5221A/2021, England/CAMC-E52229/2021, England/CAMC-E52238/2021, England/CAMC-E52247/2021, England/CAMC-E52256/2021, England/CAMC-E52265/2021, England/CAMC-E52274/2021, England/CAMC-E52283/2021, England/CAMC-E52292/2021, England/CAMC-E522A1/2021, England/CAMC-E522B0/2021, England/CAMC-E522CF/2021, England/CAMC-E522DE/2021, England/CAMC-E522ED/2021, England/CAMC-E522FC/2021, England/CAMC-E52317/2021, England/CAMC-E52326/2021, England/CAMC-E52335/2021, England/CAMC-E52344/2021, England/CAMC-E52353/2021, England/CAMC-E52362/2021, England/CAMC-E52371/2021, England/CAMC-E52380/2021, England/CAMC-E5239F/2021, England/CAMC-E523AE/2021, England/CAMC-E523BD/2021, England/CAMC-E523DB/2021, England/CAMC-E523EA/2021, England/CAMC-E523F9/2021, England/CAMC-E52405/2021, England/CAMC-E52414/2021, England/CAMC-E52423/2021, England/CAMC-E52432/2021, England/CAMC-E52441/2021, England/CAMC-E5246F/2021, England/CAMC-E5247E/2021, England/CAMC-E5248D/2021, England/CAMC-E5249C/2021, England/CAMC-E524AB/2021, England/CAMC-E524BA/2021, England/CAMC-E524C9/2021, England/CAMC-E524D8/2021, England/CAMC-E524E7/2021, England/CAMC-E524F6/2021, England/CAMC-E52502/2021, England/CAMC-E52511/2021, England/CAMC-E52520/2021, England/CAMC-E5253F/2021, England/CAMC-E5254E/2021, England/CAMC-E5255D/2021, England/CAMC-E5256C/2021, England/CAMC-E5257B/2021, England/CAMC-E5258A/2021, England/CAMC-E52599/2020, England/CAMC-E525A8/2020, England/CAMC-E525B7/2020, England/CAMC-E525C6/2020, England/CAMC-E525D5/2020, England/CAMC-E525E4/2020, England/CAMC-E525F3/2020, England/CAMC-E5260F/2021, England/CAMC-E5261E/2021, England/CAMC-E5262D/2021, England/CAMC-E5263C/2020, England/CAMC-E5264B/2020, England/CAMC-E5265A/2020, England/CAMC-E52669/2020, England/CAMC-E52687/2021, England/CAMC-E52696/2021, England/CAMC-E526B4/2021, England/CAMC-E526C3/2021, England/CAMC-E526D2/2021, England/CAMC-E526E1/2021, England/CAMC-E526F0/2021, England/CAMC-E5270C/2021, England/CAMC-E5271B/2021, England/CAMC-E5272A/2021, England/CAMC-E52739/2021, England/CAMC-E52748/2021, England/CAMC-E52757/2021, England/CAMC-E52766/2021, England/CAMC-E52775/2021, England/CAMC-E52784/2021, England/CAMC-E5BFED/2021, England/CAMC-E5BFFC/2021, England/CAMC-E5C007/2021, England/CAMC-E5C016/2021, England/CAMC-E5C025/2021, England/CAMC-E5C034/2021, England/CAMC-E5C043/2021, England/CAMC-E5C052/2021, England/CAMC-E5C061/2021, England/CAMC-E5C070/2021, England/CAMC-E5C08F/2021, England/CAMC-E5C09E/2021, England/CAMC-E5C0AD/2021, England/CAMC-E5C0BC/2021, England/CAMC-E5C0CB/2021, England/CAMC-E5C0DA/2021, England/CAMC-E5C0E9/2021, England/CAMC-E5C0F8/2021, England/CAMC-E5C104/2021, England/CAMC-E5C113/2021, England/CAMC-E5C9A2/2021, England/CAMC-E5C9B1/2021, England/CAMC-E5C9C0/2021, England/CAMC-E5C9DF/2020, England/CAMC-E5C9EE/2020, England/CAMC-E5C9FD/2020, England/CAMC-E5CA09/2021, England/CAMC-E5CA18/2021, England/CAMC-E5CA27/2021, England/CAMC-E5CA45/2020, England/CAMC-E5CA54/2020, England/CAMC-E5CA63/2020, England/CAMC-E5CA72/2020, England/CAMC-E5CA81/2020, England/CAMC-E5CA90/2020, England/CAMC-E5CAAF/2021, England/CAMC-E5CACD/2021, England/CAMC-E996FD/2021, England/CAMC-E9B8E6/2021, England/CAMC-ED5525/2021, England/CAMC-ED5534/2021, England/CAMC-ED5543/2021, England/CAMC-ED5552/2021, England/CAMC-ED5561/2021, England/CAMC-ED5570/2021, England/CAMC-ED558F/2021, England/CAMC-ED559E/2021, England/CAMC-ED55AD/2021, England/CAMC-ED55BC/2021, England/CAMC-ED55CB/2021, England/CAMC-ED55DA/2021, England/CAMC-ED55E9/2021, England/CAMC-ED55F8/2021, England/CAMC-ED5604/2021, England/CAMC-ED5613/2021, England/CAMC-ED5622/2021, England/CAMC-ED5640/2021, England/CAMC-ED565F/2021, England/CAMC-ED566E/2021, England/CAMC-ED567D/2021, England/CAMC-ED569B/2021, England/CAMC-ED56AA/2021, England/CAMC-ED56B9/2021, England/CAMC-ED56C8/2021, England/CAMC-ED56D7/2021, England/CAMC-ED56E6/2021, England/CAMC-ED56F5/2021, England/CAMC-ED5701/2021, England/CAMC-ED572F/2021, England/CAMC-ED573E/2021, England/CAMC-ED574D/2021, England/CAMC-ED575C/2021, England/CAMC-ED577A/2021, England/CAMC-ED5798/2021, England/CAMC-ED57B6/2021, England/CAMC-ED57C5/2021, England/CAMC-ED57D4/2021, England/CAMC-ED57E3/2021, England/CAMC-ED57F2/2021, England/CAMC-ED582C/2021, England/CAMC-ED583B/2021, England/CAMC-ED584A/2021, England/CAMC-ED5859/2021, England/CAMC-ED5868/2021, England/CAMC-ED5877/2021, England/CAMC-ED5886/2021, England/CAMC-ED5895/2021, England/CAMC-ED58A4/2021, England/CAMC-ED58B3/2021, England/CAMC-ED58C2/2021, England/CAMC-ED58D1/2021, England/CAMC-ED58E0/2021, England/CAMC-ED58FF/2021, England/CAMC-ED590B/2021, England/CAMC-ED591A/2021, England/CAMC-ED5929/2021, England/CAMC-ED5938/2021, England/CAMC-ED5947/2021, England/CAMC-ED5956/2021, England/CAMC-ED5965/2021, England/CAMC-ED5974/2021, England/CAMC-ED5983/2021, England/CAMC-ED5992/2021, England/CAMC-ED59A1/2021, England/CAMC-ED59CF/2021, England/CAMC-ED59ED/2021, England/CAMC-ED59FC/2021, England/CAMC-ED5FCD/2021, England/CAMC-ED5FFA/2021, England/CAMC-ED6005/2021, England/CAMC-ED6014/2021, England/CAMC-ED6023/2021, England/CAMC-ED6032/2021, England/CAMC-ED6041/2021, England/CAMC-ED6050/2021, England/CAMC-ED606F/2021, England/CAMC-ED608D/2021, England/CAMC-ED609C/2021, England/CAMC-ED60AB/2021, England/CAMC-ED60BA/2021, England/CAMC-ED60C9/2021, England/CAMC-ED60D8/2021, England/CAMC-ED60E7/2021, England/CAMC-ED60F6/2021, England/CAMC-ED6102/2021, England/CAMC-ED6111/2021, England/CAMC-ED6120/2021, England/CAMC-ED613F/2021, England/CAMC-ED614E/2021, England/CAMC-ED615D/2021, England/CAMC-ED617B/2021, England/CAMC-ED618A/2021, England/CAMC-ED6199/2021, England/CAMC-ED61A8/2021, England/CAMC-ED61B7/2021, England/CAMC-ED61C6/2021, England/CAMC-ED61D5/2021, England/CAMC-ED61F3/2021, England/CAMC-ED620F/2021, England/CAMC-ED621E/2021, England/CAMC-ED622D/2021, England/CAMC-ED624B/2021, England/CAMC-ED625A/2021, England/CAMC-ED6278/2021, England/CAMC-ED6287/2021, England/CAMC-ED6296/2021, England/CAMC-ED62A5/2021, England/CAMC-ED62B4/2021, England/CAMC-ED62C3/2021, England/CAMC-ED62D2/2021, England/CAMC-ED62E1/2021, England/CAMC-ED630C/2021, England/CAMC-ED631B/2021, England/CAMC-ED632A/2021, England/CAMC-ED6339/2021, England/CAMC-ED6348/2021, England/CAMC-ED6357/2021, England/CAMC-ED6366/2021, England/CAMC-ED6375/2021, England/CAMC-ED6384/2021, England/CAMC-ED6393/2021, England/CAMC-ED63B1/2021, England/CAMC-ED63C0/2021, England/CAMC-ED63DF/2021, England/CAMC-ED63EE/2021, England/CAMC-ED63FD/2021, England/CAMC-ED6409/2021, England/CAMC-ED6418/2021, England/CAMC-ED6427/2021, England/CAMC-ED75C9/2021, England/CAMC-ED75F6/2021, England/CAMC-ED7602/2021, England/CAMC-ED7611/2021, England/CAMC-ED763F/2021, England/CAMC-ED764E/2021, England/CAMC-ED767B/2021, England/CAMC-ED768A/2021, England/CAMC-ED7699/2021, England/CAMC-ED76A8/2021, England/CAMC-ED76C6/2021, England/CAMC-ED76D5/2021, England/CAMC-ED76F3/2021, England/CAMC-ED770F/2021, England/CAMC-ED771E/2021, England/CAMC-ED772D/2021, England/CAMC-ED773C/2021, England/CAMC-ED774B/2021, England/CAMC-ED775A/2021, England/CAMC-ED7769/2021, England/CAMC-ED7778/2021, England/CAMC-ED7787/2021, England/CAMC-ED7796/2021, England/CAMC-ED77A5/2021, England/CAMC-ED77B4/2021, England/CAMC-ED77C3/2021, England/CAMC-ED77D2/2021, England/CAMC-ED78C0/2021, England/CAMC-ED78DF/2021, England/CAMC-ED78EE/2021, England/CAMC-ED78FD/2021, England/CAMC-ED7909/2021, England/CAMC-ED7918/2021, England/CAMC-ED7927/2021, England/CAMC-ED7945/2021, England/CAMC-ED7954/2021, England/CAMC-ED7972/2021, England/CAMC-ED7981/2021, England/CAMC-ED7990/2021, England/CAMC-ED79BE/2021, England/CAMC-ED79CD/2021, England/CAMC-ED79DC/2021, England/CAMC-ED79EB/2021, England/CAMC-ED79FA/2021, England/CAMC-ED7A06/2021, England/CAMC-ED7A15/2021, England/CAMC-ED7A24/2021, England/CAMC-ED7A33/2021, England/CAMC-ED7A42/2021, England/CAMC-ED7A51/2021, England/CAMC-ED7A7F/2021, England/CAMC-ED7A8E/2021, England/CAMC-ED7A9D/2021, England/CAMC-ED7AAC/2021, England/CAMC-ED7ABB/2021, England/CAMC-ED7ACA/2021, England/CAMC-ED7AE8/2021, England/CAMC-ED7AF7/2021, England/CAMC-ED7B03/2021, England/CAMC-ED7B12/2021, England/CAMC-ED7B4F/2021, England/CAMC-ED7B5E/2021, England/CAMC-ED7B6D/2021, England/CAMC-ED7D94/2021, England/CAMC-ED7DA3/2021, England/CAMC-ED7DB2/2021, England/CAMC-ED7DC1/2021, England/CAMC-ED7DD0/2021, England/CAMC-ED7DEF/2021, England/CAMC-ED7DFE/2021, England/CAMC-ED7E0A/2021, England/CAMC-ED7E19/2021, England/CAMC-ED7E28/2021, England/CAMC-ED7E46/2021, England/CAMC-ED7E55/2021, England/CAMC-ED7E64/2021, England/CAMC-ED7E73/2021, England/CAMC-ED7E82/2021, England/CAMC-ED7E91/2021, England/CAMC-ED7EA0/2021, England/CAMC-ED7ECE/2021, England/CAMC-ED7EDD/2021, England/CAMC-ED7EEC/2021, England/CAMC-ED7EFB/2021, England/CAMC-ED7F07/2021, England/CAMC-ED7F16/2021, England/CAMC-ED7F25/2021, England/CAMC-ED7F34/2021, England/CAMC-ED7F43/2021, England/CAMC-ED7F52/2021, England/CAMC-ED7F61/2021, England/CAMC-ED8C96/2021, England/CAMC-ED8CA5/2021, England/CAMC-ED8CB4/2021, England/CAMC-ED8CC3/2021, England/CAMC-ED8CD2/2021, England/CAMC-ED8CE1/2021, England/CAMC-ED8CF0/2021, England/CAMC-ED8D0C/2021, England/CAMC-ED8D1B/2021, England/CAMC-ED8D2A/2021, England/CAMC-ED8D39/2021, England/CAMC-ED8D48/2021, England/CAMC-ED8D57/2021, England/CAMC-ED8D75/2021, England/CAMC-ED8DA2/2021, England/CAMC-ED8DB1/2021, England/CAMC-EDB334/2021, England/CAMC-EDB343/2021, England/CAMC-EDB352/2021, England/CAMC-EDB361/2021, England/CAMC-EDB370/2021, England/CAMC-EDB38F/2021, England/CAMC-EDB39E/2021, England/CAMC-EDB3AD/2021, England/CAMC-EDB3BC/2021, England/CAMC-EDB3CB/2021, England/CAMC-EDB3DA/2021, England/CAMC-EDB3E9/2021, England/CAMC-EDB3F8/2021, England/CAMC-EDB404/2021, England/CAMC-EDB413/2021, England/CAMC-EDB422/2021, England/CAMC-EDB440/2021, England/CAMC-EDB45F/2021, England/CAMC-EDB46E/2021, England/CAMC-EDB47D/2021, England/CAMC-EDB48C/2021, England/CAMC-EDB49B/2021, England/CAMC-EDB4AA/2021, England/CAMC-EDB4B9/2021, England/CAMC-EDB4C8/2021, England/CAMC-EDB4D7/2021, England/CAMC-EDB6B3/2021, England/CAMC-EDB6D1/2021, England/CAMC-EDB6E0/2021, England/CAMC-EDB6FF/2021, England/CAMC-EDB70B/2021, England/CAMC-EDB71A/2021, England/CAMC-EDB729/2021, England/CAMC-EDB738/2021, England/CAMC-EDB747/2021, England/CAMC-EDB756/2021, England/CAMC-EDB765/2021, England/CAMC-EDB774/2021, England/CAMC-EDB783/2021, England/CAMC-EDB792/2021, England/CAMC-EDB7A1/2021, England/CAMC-EDB7B0/2021, England/CAMC-EDB7CF/2021, England/CAMC-EDB7DE/2021, England/CAMC-EDB7ED/2021, England/CAMC-EDB7FC/2021, England/CAMC-EDB808/2021, England/CAMC-EDB817/2021, England/CAMC-EDB826/2021, England/CAMC-EDB835/2021, England/CAMC-EDB844/2021, England/CAMC-EDE3AA/2021, England/CAMC-EDE3B9/2021, England/CAMC-EDE3C8/2021, England/CAMC-EDE3D7/2021, England/CAMC-EDE3E6/2021, England/CAMC-EDE3F5/2021, England/CAMC-EDE401/2021, England/CAMC-EDE410/2021, England/CAMC-EDE43E/2021, England/CAMC-EDE44D/2021, England/CAMC-EDE45C/2021, England/CAMC-EDE46B/2021, England/CAMC-EDE47A/2021, England/CAMC-EDE498/2021, England/CAMC-EDE4A7/2021, England/CAMC-EDE4B6/2021, England/CAMC-EDE4C5/2021, England/CAMC-EDE4D4/2021, England/CAMC-EDE4E3/2021, England/CAMC-EDE4F2/2021, England/CAMC-EDE50E/2021, England/CAMC-EDE51D/2021, England/CAMC-EDE52C/2021, England/CAMC-EDE53B/2021, England/CAMC-EDE54A/2021, England/CAMC-EDE559/2021, England/CAMC-EDE568/2021, England/CAMC-EDE586/2021, England/CAMC-EDE5C2/2021, England/CAMC-EDE5D1/2021, England/CAMC-EDE5E0/2021, England/CAMC-EDE683/2021, England/CAMC-EDE692/2021, England/CAMC-EDE6A1/2021, England/CAMC-EDE6ED/2021, England/CAMC-EDE6FC/2021, England/CAMC-EDE708/2021, England/CAMC-EDE717/2021, England/CAMC-F00766/2021, England/CAMC-F00775/2021, England/CAMC-F00784/2021, England/CAMC-F00793/2021, England/CAMC-F007A2/2021, England/CAMC-F007B1/2021, England/CAMC-F007C0/2021, England/CAMC-F007DF/2021, England/CAMC-F007EE/2021, England/CAMC-F007FD/2021, England/CAMC-F00809/2021, England/CAMC-F00818/2021, England/CAMC-F00827/2021, England/CAMC-F00836/2021, England/CAMC-F00845/2021, England/CAMC-F00854/2021, England/CAMC-F00863/2021, England/CAMC-F00872/2021, England/CAMC-F00881/2021, England/CAMC-F00890/2021, England/CAMC-F008AF/2021, England/CAMC-F008BE/2021, England/CAMC-F008CD/2021, England/CAMC-F008DC/2021, England/CAMC-F008EB/2021, England/CAMC-F008FA/2021, England/CAMC-F00906/2021, England/CAMC-F00915/2021, England/CAMC-F00C2B/2021, England/CAMC-F00C49/2021, England/CAMC-F00C58/2021, England/CAMC-F00C67/2021, England/CAMC-F00C76/2021, England/CAMC-F00C85/2021, England/CAMC-F00C94/2021, England/CAMC-F00CA3/2021, England/CAMC-F00CB2/2021, England/CAMC-F00CD0/2021, England/CAMC-F00CEF/2021, England/CAMC-F00CFE/2021, England/CAMC-F00D0A/2021, England/CAMC-F00D19/2021, England/CAMC-F00D28/2021, England/CAMC-F00D37/2021, England/CAMC-F00D46/2021, England/CAMC-F00D73/2021, England/CAMC-F00D82/2021, England/CAMC-F00D91/2021, England/CAMC-F00DA0/2021, England/CAMC-F00DBF/2021, England/CAMC-F00DCE/2021, England/CAMC-F00DDD/2021, England/CAMC-F00DEC/2021, England/CAMC-F00DFB/2021, England/CAMC-F00E07/2021, England/CAMC-F00E16/2021, England/CAMC-F00E25/2021, England/CAMC-F00E34/2021, England/CAMC-F00E43/2021, England/CAMC-F00E52/2021, England/CAMC-F00E70/2021, England/CAMC-F00E8F/2021, England/CAMC-F00E9E/2021, England/CAMC-F00EBC/2021, England/CAMC-F00EDA/2021, England/CAMC-F00EE9/2021, England/CAMC-F00EF8/2021, England/CAMC-F00F04/2021, England/CAMC-F00F22/2021, England/CAMC-F00F31/2021, England/CAMC-F00F40/2021, England/CAMC-F00F5F/2021, England/CAMC-F00F6E/2021, England/CAMC-F00F8C/2021, England/CAMC-F00F9B/2021, England/CAMC-F00FAA/2021, England/CAMC-F00FB9/2021, England/CAMC-F00FC8/2021, England/CAMC-F01000/2021, England/CAMC-F0102E/2021, England/CAMC-F0104C/2021, England/CAMC-F0106A/2021, England/CAMC-F01079/2021, England/CAMC-F0110D/2021, England/CAMC-F0111C/2021, England/CAMC-F0112B/2021, England/CAMC-F0113A/2021, England/CAMC-F01149/2021, England/CAMC-F01158/2021, England/CAMC-F01167/2021, England/CAMC-F01185/2021, England/CAMC-F01194/2021, England/CAMC-F011A3/2021, England/CAMC-F011B2/2021, England/CAMC-F011C1/2021, England/CAMC-F011D0/2021, England/CAMC-F011FE/2021, England/CAMC-F0120A/2021, England/CAMC-F01219/2021, England/CAMC-F01228/2021, England/CAMC-F01237/2021, England/CAMC-F01246/2021, England/CAMC-F01255/2021, England/CAMC-F01264/2021, England/CAMC-F01273/2021, England/CAMC-F01282/2021, England/CAMC-F01291/2021, England/CAMC-F012A0/2021, England/CAMC-F012BF/2021, England/CAMC-F012CE/2021, England/CAMC-F012DD/2021, England/CAMC-F012EC/2021, England/CAMC-F012FB/2021, England/CAMC-F01307/2021, England/CAMC-F01316/2021, England/CAMC-F01325/2021, England/CAMC-F01343/2021, England/CAMC-F01352/2021, England/CAMC-F01361/2021, England/CAMC-F01370/2021, England/CAMC-F0138F/2021, England/CAMC-F0139E/2021, England/CAMC-F013AD/2021, England/CAMC-F013BC/2021, England/CAMC-F013CB/2021, England/CAMC-F013DA/2021, England/CAMC-F013E9/2021, England/CAMC-F013F8/2021, England/CAMC-F01404/2021, England/CAMC-F01413/2021, England/CAMC-F01422/2021, England/CAMC-F01431/2021, England/CAMC-F01440/2021, England/CAMC-F0145F/2021, England/CAMC-F0146E/2021, England/CAMC-F0147D/2021, England/CAMC-F0148C/2021, England/CAMC-F0149B/2021, England/CAMC-F014AA/2021, England/CAMC-F014B9/2021, England/CAMC-F014C8/2021, England/CAMC-F014D7/2021, England/CAMC-F014E6/2021, England/CAMC-F014F5/2021, England/CAMC-F01501/2021, England/CAMC-F01510/2021, England/CAMC-F0152F/2021, England/CAMC-F0153E/2021, England/CAMC-F0154D/2021, England/CAMC-F0155C/2021, England/CAMC-F0156B/2021, England/CAMC-F0157A/2021, England/CAMC-F01589/2021, England/CAMC-F01598/2021, England/CAMC-F015A7/2021, England/CAMC-F015B6/2021, England/CAMC-F015C5/2021, England/CAMC-F015D4/2021, England/CAMC-F015E3/2021, England/CAMC-F015F2/2021, England/CAMC-F0161D/2021, England/CAMC-F0162C/2021, England/CAMC-F0163B/2021, England/CAMC-F0164A/2021, England/CAMC-F01659/2021, England/CAMC-F01668/2021, England/CAMC-F01677/2021, England/CAMC-F01686/2021, England/CAMC-F01695/2021, England/CAMC-F016B3/2021, England/CAMC-F016C2/2021, England/CAMC-F016D1/2021, England/CAMC-F016E0/2021, England/CAMC-F016FF/2021, England/CAMC-F0170B/2021, England/CAMC-F0171A/2021, England/CAMC-F01729/2021, England/CAMC-F01738/2021, England/CAMC-F01747/2021, England/CAMC-F01756/2021, England/CAMC-F01765/2021, England/CAMC-F01774/2021, England/CAMC-F01783/2021, England/CAMC-F01792/2021, England/CAMC-F017A1/2021, England/CAMC-F017B0/2021, England/CAMC-F017CF/2021, England/CAMC-F017ED/2021, England/CAMC-F017FC/2021, England/CAMC-F01808/2021, England/CAMC-F01817/2021, England/CAMC-F01826/2021, England/CAMC-F01835/2021, England/CAMC-F01844/2021, England/CAMC-F01862/2021, England/CAMC-F01871/2021, England/CAMC-F01880/2021, England/CAMC-F0189F/2021, England/CAMC-F018AE/2021, England/CAMC-F018BD/2021, England/CAMC-F018CC/2021, England/CAMC-F018DB/2021, England/CAMC-F018EA/2021, England/CAMC-F018F9/2021, England/CAMC-F01905/2021, England/CAMC-F01914/2021, England/CAMC-F01923/2021, England/CAMC-F01932/2021, England/CAMC-F01941/2021, England/CAMC-F01950/2021, England/CAMC-F0196F/2021, England/CAMC-F0198D/2021, England/CAMC-F0199C/2021, England/CAMC-F019AB/2021, England/CAMC-F019BA/2021, England/CAMC-F019C9/2021, England/CAMC-F019D8/2021, England/CAMC-F019E7/2021, England/CAMC-F019F6/2021, England/CAMC-F01A02/2021, England/CAMC-F01A11/2021, England/CAMC-F01A3F/2021, England/CAMC-F01A5D/2021, England/CAMC-F01A7B/2021, England/CAMC-F01A99/2021, England/CAMC-F01AA8/2021, England/CAMC-F01AB7/2021, England/CAMC-F01AC6/2021, England/CAMC-F01AD5/2021, England/CAMC-F01AE4/2021, England/CAMC-F01AF3/2021, England/CAMC-F01B0F/2021, England/CAMC-F01B2D/2021, England/CAMC-F01B3C/2021, England/CAMC-F01B4B/2021, England/CAMC-F01B5A/2021, England/CAMC-F01B69/2021, England/CAMC-F01B78/2021, England/CAMC-F01B96/2021, England/CAMC-F01BA5/2021, England/CAMC-F01BB4/2021, England/CAMC-F01BD2/2021, England/CAMC-F01BF0/2021, England/CAMC-F01C0C/2021, England/CAMC-F01C1B/2021, England/CAMC-F01C2A/2021, England/CAMC-F01C39/2021, England/CAMC-F01C48/2021, England/CAMC-F01C57/2021, England/CAMC-F01C66/2021, England/CAMC-F01C75/2021, England/CAMC-F01C84/2021, England/CAMC-F01C93/2021, England/CAMC-F01CA2/2021, England/CAMC-F01CC0/2021, England/CAMC-F01CEE/2021, England/CAMC-F01CFD/2021, England/CAMC-F01D09/2021, England/CAMC-F01D18/2021, England/CAMC-F01D27/2021, England/CAMC-F01D45/2021, England/CAMC-F01D54/2021, England/CAMC-F01D63/2021, England/CAMC-F01D72/2021, England/CAMC-F01D81/2021, England/CAMC-F01D90/2021, England/CAMC-F01DAF/2021, England/CAMC-F01DBE/2021, England/CAMC-F01DCD/2021, England/CAMC-F01DDC/2021, England/CAMC-F01DEB/2021, England/CAMC-F01DFA/2021, England/CAMC-F01E06/2021, England/CAMC-F01E15/2021, England/CAMC-F01E24/2021, England/CAMC-F01E33/2021, England/CAMC-F01E42/2021, England/CAMC-F01E51/2021, England/CAMC-F01E60/2021, England/CAMC-F01E7F/2021, England/CAMC-F01E8E/2021, England/CAMC-F01E9D/2021, England/CAMC-F01EAC/2021, England/CAMC-F01EBB/2021, England/CAMC-F01ECA/2021, England/CAMC-F01ED9/2021, England/CAMC-F01EE8/2021, England/CAMC-F01EF7/2021, England/CAMC-F01F12/2021, England/CAMC-F01F21/2021, England/CAMC-F01F30/2021, England/CAMC-F01F4F/2021, England/CAMC-F01F5E/2021, England/CAMC-F01F6D/2021, England/CAMC-F01F7C/2021, England/CAMC-F01F8B/2021, England/CAMC-F01F9A/2021, England/CAMC-F01FA9/2021, England/CAMC-F01FC7/2021, England/CAMC-F01FD6/2021, England/CAMC-F01FE5/2021, England/CAMC-F01FF4/2021, England/CAMC-F0200F/2021, England/CAMC-F0201E/2021, England/CAMC-F0202D/2021, England/CAMC-F0203C/2021, England/CAMC-F0204B/2021, England/CAMC-F0205A/2021, England/CAMC-F02069/2021, England/CAMC-F02078/2021, England/CAMC-F02087/2021, England/CAMC-F020A5/2021, England/CAMC-F020B4/2021, England/CAMC-F020D2/2021, England/CAMC-F020E1/2021, England/CAMC-F020F0/2021, England/CAMC-F0210C/2021, England/CAMC-F0211B/2021, England/CAMC-F0212A/2021, England/CAMC-F02139/2021, England/CAMC-F02148/2021, England/CAMC-F02157/2021, England/CAMC-F02166/2021, England/CAMC-F02175/2021, England/CAMC-F02184/2021, England/CAMC-F02193/2021, England/CAMC-F021B1/2021, England/CAMC-F021C0/2021, England/CAMC-F021DF/2021, England/CAMC-F021EE/2021, England/CAMC-F021FD/2021, England/CAMC-F02209/2021, England/CAMC-F02218/2021, England/CAMC-F02227/2021, England/CAMC-F02579/2021, England/CAMC-F0877D/2021, England/CAMC-F0878C/2021, England/CAMC-F0879B/2021, England/CAMC-F087AA/2021, England/CAMC-F091AB/2020, England/CAMC-F091BA/2020, England/CAMC-F09378/2020, England/CAMC-F093C3/2020, England/CAMC-F0BEA2/2020, England/CAMC-F0C032/2020, England/CAMC-F0DB8B/2020, England/CAMC-F0DF52/2020, England/CAMC-F75F19/2021, England/CAMC-F761B8/2021, England/CAMC-F761C7/2021, England/CAMC-F761D6/2021, England/CAMC-F761E5/2021, England/CAMC-F761F4/2021, England/CAMC-F76200/2021, England/CAMC-F7621F/2021, England/CAMC-F7622E/2021, England/CAMC-F7624C/2021, England/CAMC-F7625B/2021, England/CAMC-F7626A/2021, England/CAMC-F76279/2021, England/CAMC-F76288/2021, England/CAMC-F76297/2021, England/CAMC-F762A6/2021, England/CAMC-F762B5/2021, England/CAMC-F762C4/2021, England/CAMC-F762D3/2021, England/CAMC-F762E2/2021, England/CAMC-F762F1/2021, England/CAMC-F7630D/2021, England/CAMC-F7631C/2021, England/CAMC-F7632B/2021, England/CAMC-F7633A/2021, England/CAMC-F76349/2021, England/CAMC-F76358/2021, England/CAMC-F76376/2021, England/CAMC-F76385/2021, England/CAMC-F76394/2021, England/CAMC-F763A3/2021, England/CAMC-F763B2/2021, England/CAMC-F763C1/2021, England/CAMC-F763D0/2021, England/CAMC-F763EF/2021, England/CAMC-F763FE/2021, England/CAMC-F7640A/2021, England/CAMC-F76419/2021, England/CAMC-F76428/2021, England/CAMC-F76437/2021, England/CAMC-F76446/2021, England/CAMC-F76455/2021, England/CAMC-F76464/2021, England/CAMC-F76473/2021, England/CAMC-F76482/2021, England/CAMC-F764A0/2021, England/CAMC-F764BF/2021, England/CAMC-F76D4B/2021, England/CAMC-F76D5A/2021, England/CAMC-F76D69/2021, England/CAMC-F76D78/2021, England/CAMC-F76D87/2021, England/CAMC-F76D96/2021, England/CAMC-F76DA5/2021, England/CAMC-F76DB4/2021, England/CAMC-F76DC3/2021, England/CAMC-F76DD2/2021, England/CAMC-F76DE1/2021, England/CAMC-F76DF0/2021, England/CAMC-F76E1B/2021, England/CAMC-F76E2A/2021, England/CAMC-F76E39/2021, England/CAMC-F7B5F3/2021, England/CAMC-F7B61E/2021, England/CAMC-F7B62D/2021, England/CAMC-F7B64B/2021, England/CAMC-F7B669/2021, England/CAMC-F7B696/2021, England/CAMC-F7B6A5/2021, England/CAMC-F7B6B4/2021, England/CAMC-F7B6C3/2021, England/CAMC-F7B6D2/2021, England/CAMC-F7B6E1/2021, England/CAMC-F7B6F0/2021, England/CAMC-F7B72A/2021, England/CAMC-F7B739/2021, England/CAMC-F7B757/2021, England/CAMC-F7B766/2021, England/CAMC-F7B775/2021, England/CAMC-F7B784/2021, England/CAMC-F7B793/2021, England/CAMC-F7B915/2021, England/CAMC-F7B924/2021, England/CAMC-F7B933/2021, England/CAMC-F7B942/2021, England/CAMC-F7B960/2021, England/CAMC-F7B98E/2021, England/CAMC-F7B9AC/2021, England/CAMC-F7B9BB/2021, England/CAMC-F7B9CA/2021, England/CAMC-F7B9D9/2021, England/CAMC-F7B9E8/2021, England/CAMC-F7BAB8/2021, England/CAMC-F7BAC7/2021, England/CAMC-F7BAE5/2021, England/CAMC-F7BAF4/2021, England/CAMC-F7BB00/2021, England/CAMC-F7BB1F/2021, England/CAMC-F7BB2E/2021, England/CAMC-F7BB3D/2021, England/CAMC-F7BB4C/2021, England/CAMC-F7BB5B/2021, England/CAMC-F7BB6A/2021, England/CAMC-F7BB79/2021, England/CAMC-F7BB88/2021, England/CAMC-F7BB97/2021, England/CAMC-F7BBA6/2021, England/CAMC-F7BBB5/2021, England/CAMC-F7BBC4/2021, England/CAMC-F7BBD3/2021, England/CAMC-F7BBF1/2021, England/CAMC-F7BC0D/2021, England/CAMC-F7BC1C/2021, England/CAMC-F7BC2B/2021, England/CAMC-F7BC3A/2021, England/CAMC-F7BC49/2021, England/CAMC-F7BC67/2021, England/CAMC-F7BC76/2021, England/CAMC-F7BC85/2021, England/CAMC-F7BCA3/2021, England/CAMC-F7BCB2/2021, England/CAMC-F7BCC1/2021, England/CAMC-F7BCD0/2021, England/CAMC-F7C237/2021, England/CAMC-F7C246/2021, England/CAMC-F7C255/2021, England/CAMC-F7C71A/2021, England/CAMC-F7C729/2021, England/CAMC-F7C738/2021, England/CAMC-F7C747/2021, England/CAMC-F7C765/2021, England/CAMC-F7C774/2021, England/CAMC-F7C792/2021, England/CAMC-F7C7A1/2021, England/CAMC-F7C8F9/2021, England/CAMC-F7C905/2021, England/CAMC-F7C914/2021, England/CAMC-F7C923/2021, England/CAMC-F7C941/2021, England/CAMC-F7C950/2021, England/CAMC-F7C96F/2021, England/CAMC-F7C97E/2021, England/CAMC-F7C98D/2021, England/CAMC-F7C9AB/2021, England/CAMC-F7C9C9/2021, England/CAMC-F7C9E7/2021, England/CAMC-F7C9F6/2021, England/CAMC-F7CA02/2021, England/CAMC-F7CA11/2021, England/CAMC-F7CA3F/2021, England/CAMC-F7CA4E/2021, England/CAMC-F7CA7B/2021, England/CAMC-F7CA8A/2021, England/CAMC-F7CAA8/2021, England/CAMC-F7CAC6/2021, England/CAMC-F7CAD5/2021, England/CAMC-F7CAE4/2021, England/CAMC-F7CAF3/2021, England/CAMC-F7CB0F/2021, England/CAMC-F7CB1E/2021, England/CAMC-F7CB3C/2021, England/CAMC-F7D3CA/2021, England/CAMC-F7D3E8/2021, England/CAMC-F7D3F7/2021, England/CAMC-F7D403/2021, England/CAMC-F7D412/2021, England/CAMC-F7D421/2021, England/CAMC-F7D430/2021, England/CAMC-F7D44F/2021, England/CAMC-F7D45E/2021, England/CAMC-F7D46D/2021, England/CAMC-F7D47C/2021, England/CAMC-F7D48B/2021, England/CAMC-F7D4B8/2021, England/CAMC-F7D4C7/2021, England/CAMC-F7D4D6/2021, England/CAMC-F7D4F4/2021, England/CAMC-F7D51F/2021, England/CAMC-F7D53D/2021, England/CAMC-F7D54C/2021, England/CAMC-F7D55B/2021, England/CAMC-F7D56A/2021, England/CAMC-F7D579/2021, England/CAMC-F7D588/2021, England/CAMC-F7D597/2021, England/CAMC-F7D5A6/2021, England/CAMC-F7D5B5/2021, England/CAMC-F7D5C4/2021, England/CAMC-F7D5D3/2021, England/CAMC-F7D5E2/2021, England/CAMC-F7D5F1/2021, England/CAMC-F7D61C/2021, England/CAMC-F7D62B/2021, England/CAMC-F7D63A/2021, England/CAMC-F7D649/2021, England/CAMC-F7D6D0/2021, England/CAMC-F7D6EF/2021, England/CAMC-F7D70A/2021, England/CAMC-F7D719/2021, England/CAMC-F7D728/2021, England/CAMC-F7D737/2021, England/CAMC-F7D746/2021, England/CAMC-F7D755/2021, England/CAMC-F7D782/2021, England/CAMC-F7D791/2021, England/CAMC-F7D7A0/2021, England/CAMC-F7D7BF/2021, England/CAMC-F7D7CE/2021, England/CAMC-F7D7DD/2021, England/CAMC-F7D7EC/2021, England/CAMC-F7D807/2021, England/CAMC-F7D816/2021, England/CAMC-F7D825/2021, England/CAMC-F7D834/2021, England/CAMC-F7D852/2021, England/CAMC-F7D870/2021, England/CAMC-F7D88F/2021, England/CAMC-F7D89E/2021, England/CAMC-F7D8AD/2021, England/CAMC-F7D8BC/2021, England/CAMC-F7D8CB/2021, England/CAMC-F7D8E9/2021, England/CAMC-F7D8F8/2021, England/CAMC-F7D904/2021, England/CAMC-F7D913/2021, England/CAMC-F7D922/2021, England/CAMC-F7D931/2021, England/CAMC-F7D95F/2021, England/CAMC-F7D96E/2021, England/CAMC-F7D97D/2021, England/CAMC-F7D98C/2021, England/CAMC-F7D99B/2021, England/CAMC-F7D9C8/2021, England/CAMC-F7D9D7/2021, England/CAMC-F7D9E6/2021, England/CAMC-F7D9F5/2021, England/CAMC-F7DA01/2021, England/CAMC-F7DA10/2021, England/CAMC-F7DA3E/2021, England/CAMC-F7DA4D/2021, England/CAMC-F7DA6B/2021, England/CAMC-F7DA89/2021, England/CAMC-F7DA98/2021, England/CAMC-F7DAA7/2021, England/CAMC-F7DAB6/2021, England/CAMC-F7DAC5/2021, England/CAMC-F7DAD4/2021, England/CAMC-F7F1A0/2021, England/CAMC-F7F1BF/2021, England/CAMC-F7F1CE/2021, England/CAMC-F7F1DD/2021, England/CAMC-F7F1EC/2021, England/CAMC-F7F1FB/2021, England/CAMC-F7F216/2021, England/CAMC-F7F225/2021, England/CAMC-F7F234/2021, England/CAMC-F7F243/2021, England/CAMC-F7F252/2021, England/CAMC-F7F261/2021, England/CAMC-F7F270/2021, England/CAMC-F7F28F/2021, England/CAMC-F7F29E/2021, England/CAMC-F7F2AD/2021, England/CAMC-F7F2BC/2021, England/CAMC-F7F2CB/2021, England/CAMC-F7F2DA/2021, England/CAMC-F7F2E9/2021, England/CAMC-F7F313/2021, England/CAMC-F7F322/2021, England/CAMC-F7F340/2021, England/CAMC-F7F35F/2021, England/CAMC-F7F36E/2021, England/CAMC-F7F37D/2021, England/CAMC-F7F38C/2021, England/CAMC-F7F39B/2021, England/CAMC-F7F3B9/2021, England/CAMC-F7F3C8/2021, England/CAMC-F7F3D7/2021, England/CAMC-F7F3F5/2021, England/CAMC-F7F401/2021, England/CAMC-F7F410/2021, England/CAMC-F7F42F/2021, England/CAMC-F7F43E/2021, England/CAMC-F7F44D/2021, England/CAMC-F7F45C/2021, England/CAMC-F7F46B/2021, England/CAMC-F7F47A/2021, England/CAMC-F7F4A7/2021, England/CAMC-F7F4B6/2021, England/CAMC-F7F4C5/2021, England/CAMC-F7F4D4/2021, England/CAMC-F7F4E3/2021, England/CAMC-F7F4F2/2021, England/CAMC-F7F50E/2021, England/CAMC-F7F51D/2021, England/CAMC-F7F52C/2021, England/CAMC-F7F53B/2021, England/CAMC-F7F54A/2021, England/CAMC-F7F559/2021, England/CAMC-F7F568/2021, England/CAMC-F7F577/2021, England/CAMC-F7F586/2021, England/CAMC-F7F595/2021, England/CAMC-F7F5A4/2021, England/CAMC-F7F5C2/2021, England/CAMC-F7F5D1/2021, England/CAMC-F7F5E0/2021, England/CAMC-F99191/2021, England/CAMC-F991A0/2021, England/CAMC-F991BF/2021, England/CAMC-F991CE/2021, England/CAMC-F991DD/2021, England/CAMC-F991EC/2021, England/CAMC-F991FB/2021, England/CAMC-F99207/2021, England/CAMC-F99225/2021, England/CAMC-F99234/2021, England/CAMC-F99243/2021, England/CAMC-F99252/2021, England/CAMC-F99261/2021, England/CAMC-F99270/2021, England/CAMC-F9929E/2021, England/CAMC-F992AD/2021, England/CAMC-F992BC/2021, England/CAMC-F992CB/2021, England/CAMC-F992DA/2021, England/CAMC-F992E9/2021, England/CAMC-F992F8/2021, England/CAMC-F99304/2021, England/CAMC-F99313/2021, England/CAMC-F99322/2021, England/CAMC-F99331/2021, England/CAMC-F99340/2021, England/CAMC-F9935F/2021, England/CAMC-F9936E/2021, England/CAMC-F9938C/2021, England/CAMC-F9939B/2021, England/CAMC-F993AA/2021, England/CAMC-F993B9/2021, England/CAMC-F993C8/2021, England/CAMC-F993D7/2021, England/CAMC-F993E6/2021, England/CAMC-F993F5/2021, England/CAMC-F99401/2021, England/CAMC-F99410/2021, England/CAMC-F9942F/2021, England/CAMC-F9943E/2021, England/CAMC-F9944D/2021, England/CAMC-F99489/2021, England/CAMC-F99498/2021, England/CAMC-F994B6/2021, England/CAMC-F994C5/2021, England/CAMC-F9953B/2021, England/CAMC-F99577/2021, England/CAMC-F99586/2021, England/CAMC-F995B3/2021, England/CAMC-F995D1/2021, England/CAMC-F995E0/2021, England/CAMC-F997BD/2021, England/CAMC-F997DB/2021, England/CAMC-F99B1B/2021, England/CAMC-F99B2A/2021, England/CAMC-F99B39/2021, England/CAMC-F99B57/2021, England/CAMC-F99B66/2021, England/CAMC-F99B75/2021, England/CAMC-F99B84/2021, England/CAMC-F99B93/2021, England/CAMC-F99BA2/2021, England/CAMC-F99BB1/2021, England/CAMC-F99BC0/2021, England/CAMC-F99BDF/2021, England/CAMC-F99BEE/2021, England/CAMC-F99BFD/2021, England/CAMC-F99C09/2021, England/CAMC-F99C18/2021, England/CAMC-F99C36/2021, England/CAMC-F99C54/2021, England/CAMC-F99C63/2021, England/CAMC-F99C72/2021, England/CAMC-F99C90/2021, England/CAMC-F99CBE/2021, England/CAMC-F99CEB/2021, England/CAMC-F99CFA/2021, England/CAMC-F99D06/2021, England/CAMC-F99D24/2021, England/CAMC-F99D33/2021, England/CAMC-F99D42/2021, England/CAMC-F99D51/2021, England/CAMC-F99D60/2021, England/CAMC-F99D8E/2021, England/CAMC-F99D9D/2021, England/CAMC-F99DD9/2021, England/CAMC-F99DE8/2021, England/CAMC-F99DF7/2021, England/CAMC-F99E03/2021, England/CAMC-F99E12/2021, England/CAMC-F99E21/2021, England/CAMC-F99E30/2021, England/CAMC-F99E4F/2021, England/CAMC-F99E5E/2021, England/CAMC-F99E6D/2021, England/CAMC-F99E7C/2021, England/CAMC-F99E8B/2021, England/CAMC-F99E9A/2021, England/CAMC-F99EA9/2021, England/CAMC-F99EB8/2021, England/CAMC-F99ED6/2021, England/CAMC-F99EE5/2021, England/CAMC-F99EF4/2021, England/CAMC-F99F00/2021, England/CAMC-F99F1F/2021, England/CAMC-F99F2E/2021, England/CAMC-F99F3D/2021, England/CAMC-F99F4C/2021, England/CAMC-F99F5B/2021, England/CAMC-F99F6A/2021, England/CAMC-F99F79/2021, England/CAMC-F99F88/2021, England/CAMC-F99F97/2021, England/CAMC-F99FA6/2021, England/CAMC-F99FB5/2021, England/CAMC-F99FC4/2021, England/CAMC-F99FD3/2021, England/CAMC-F99FE2/2021, England/CAMC-F99FF1/2021, England/CAMC-F9A00C/2021, England/CAMC-F9A01B/2021, England/CAMC-F9A039/2021, England/CAMC-F9A048/2021, England/CAMC-F9A066/2021, England/CAMC-F9A075/2021, England/CAMC-F9A084/2021, England/CAMC-F9A093/2021, England/CAMC-F9A0A2/2021, England/CAMC-F9A0B1/2021, England/CAMC-F9A0C0/2021, England/CAMC-F9A0EE/2021, England/CAMC-F9A0FD/2021, England/CAMC-F9A109/2021, England/CAMC-F9A127/2021, England/CAMC-F9A136/2021, England/CAMC-F9A145/2021, England/CAMC-F9A154/2021, England/CAMC-F9A163/2021, England/CAMC-F9A172/2021, England/CAMC-F9A181/2021, England/CAMC-F9A190/2021, England/CAMC-F9A1AF/2021, England/CAMC-F9A1BE/2021, England/CAMC-F9A1CD/2021, England/CAMC-F9A1DC/2021, England/CAMC-F9A1EB/2021, England/CAMC-F9A1FA/2021, England/CAMC-F9A206/2021, England/CAMC-F9A224/2021, England/CAMC-F9A233/2021, England/CAMC-F9A242/2021, England/CAMC-F9A251/2021, England/CAMC-F9A260/2021, England/CAMC-F9A27F/2021, England/CAMC-F9A28E/2021, England/CAMC-F9A29D/2021, England/CAMC-F9A2AC/2021, England/CAMC-F9A2CA/2021, England/CAMC-F9A2D9/2021, England/CAMC-F9A2E8/2021, England/CAMC-F9A2F7/2021, England/CAMC-F9A321/2021, England/CAMC-F9A35E/2021, England/CAMC-F9A36D/2021, England/CAMC-F9A38B/2021, England/CAMC-F9A39A/2021, England/CAMC-F9A3A9/2021, England/CAMC-F9A3B8/2021, England/CAMC-F9A3C7/2021, England/CAMC-F9A3D6/2021, England/CAMC-F9A3E5/2021, England/CAMC-F9A3F4/2021, England/CAMC-F9A41F/2021, England/CAMC-F9A42E/2021, England/CAMC-F9A43D/2021, England/CAMC-F9A44C/2021, England/CAMC-F9A45B/2021, England/CAMC-F9A46A/2021, England/CAMC-F9A479/2021, England/CAMC-F9A488/2021, England/CAMC-F9A497/2021, England/CAMC-F9A4A6/2021, England/CAMC-F9A4B5/2021, England/CAMC-F9A4C4/2021, England/CAMC-F9A4D3/2021, England/CAMC-F9A4E2/2021, England/CAMC-F9A4F1/2021, England/CAMC-F9A50D/2021, England/CAMC-F9A51C/2021, England/CAMC-F9A52B/2021, England/CAMC-F9A53A/2021, England/CAMC-F9A549/2021, England/CAMC-F9A558/2021, England/CAMC-F9A567/2021, England/CAMC-F9A576/2021, England/CAMC-F9A585/2021, England/CAMC-F9A594/2021, England/CAMC-F9A5A3/2021, England/CAMC-F9A5B2/2021, England/CAMC-F9A5C1/2021, England/CAMC-F9A5D0/2021, England/CAMC-F9A5EF/2021, England/CAMC-F9A60A/2021, England/CAMC-F9A619/2021, England/CAMC-F9A628/2021, England/CAMC-F9A637/2021, England/CAMC-F9A646/2021, England/CAMC-F9A655/2021, England/CAMC-F9A664/2021, England/CAMC-F9A673/2021, England/CAMC-F9A682/2021, England/CAMC-F9A691/2021, England/CAMC-F9A6BF/2021, England/CAMC-F9A6CE/2021, England/CAMC-F9A6DD/2021, England/CAMC-F9A6EC/2021, England/CAMC-F9A6FB/2021, England/CAMC-F9C5CF/2021, England/CAMC-F9C5DE/2021, England/CAMC-F9C5ED/2021, England/CAMC-F9C5FC/2021, England/CAMC-F9C608/2021, England/CAMC-F9C617/2021, England/CAMC-F9C626/2021, England/CAMC-F9C635/2021, England/CAMC-F9C653/2021, England/CAMC-F9C662/2021, England/CAMC-F9C680/2021, England/CAMC-F9C69F/2021, England/CAMC-F9C6AE/2021, England/CAMC-F9C6BD/2021, England/CAMC-F9C6CC/2021, England/CAMC-F9C6DB/2021, England/CAMC-F9C6EA/2021, England/CAMC-F9C6F9/2021, England/CAMC-F9C705/2021, England/CAMC-F9C714/2021, England/CAMC-F9C723/2021, England/CAMC-F9C732/2021, England/CAMC-F9C741/2021, England/CAMC-F9C750/2021, England/CAMC-F9C76F/2021, England/CAMC-F9C77E/2021, England/CAMC-F9C78D/2021, England/CAMC-F9C79C/2021, England/CAMC-F9C7BA/2021, England/CAMC-F9C7C9/2021, England/CAMC-FAFFE9/2021, England/CAMC-FAFFF8/2021, England/CAMC-FB0000/2021, England/CAMC-FB001F/2021, England/CAMC-FB002E/2021, England/CAMC-FB003D/2021, England/CAMC-FB004C/2021, England/CAMC-FB005B/2021, England/CAMC-FB006A/2021, England/CAMC-FB0079/2021, England/CAMC-FB00A6/2021, England/CAMC-FB00C4/2021, England/CAMC-FB00D3/2021, England/CAMC-FB00E2/2021, England/CAMC-FB00F1/2021, England/CAMC-FB010D/2021, England/CAMC-FB011C/2021, England/CAMC-FB012B/2021, England/CAMC-FB013A/2021, England/CAMC-FB01C1/2021, England/CAMC-FB03AD/2021, England/CAMC-FB03BC/2021, England/CAMC-FB03CB/2021, England/CAMC-FB03DA/2021, England/CAMC-FB03E9/2021, England/CAMC-FB0404/2021, England/CAMC-FB0413/2021, England/CAMC-FB0422/2021, England/CAMC-FB0431/2021, England/CAMC-FB04E6/2021, England/CAMC-FB04F5/2021, England/CAMC-FB052F/2021, England/CAMC-FB055C/2021, England/CAMC-FB056B/2021, England/CAMC-FB057A/2021, England/CAMC-FB0589/2021, England/CAMC-FB05A7/2021, England/CAMC-FB05B6/2021, England/CAMC-FB05C5/2021, England/CAMC-FB05E3/2021, England/CAMC-FB062C/2021, England/CAMC-FB063B/2021, England/CAMC-FB0659/2021, England/CAMC-FB0668/2021, England/CAMC-FB0677/2021, England/CAMC-FB0686/2021, England/CAMC-FB0695/2021, England/CAMC-FB06A4/2021, England/CAMC-FB06B3/2021, England/CAMC-FB06C2/2021, England/CAMC-FB06D1/2021, England/CAMC-FB06E0/2021, England/CAMC-FB06FF/2021, England/CAMC-FB070B/2021, England/CAMC-FB071A/2021, England/CAMC-FB0729/2021, England/CAMC-FB0853/2021, England/CAMC-FB0871/2021, England/CAMC-FB0880/2021, England/CAMC-FB0C93/2021, England/CAMC-FB0CA2/2021, England/CAMC-FB0CB1/2021, England/CAMC-FB0CDF/2021, England/CAMC-FB0CFD/2021, England/CAMC-FB0D09/2021, England/CAMC-FB0DDC/2021, England/CAMC-FB0DFA/2021, England/CAMC-FB0E51/2021, England/CAMC-FB0E60/2021, England/CAMC-FB0E7F/2021, England/CAMC-FB1175/2021, England/CAMC-FB1184/2021, England/CAMC-FB1193/2021, England/CAMC-FB11A2/2021, England/CAMC-FB11B1/2021, England/CAMC-FB11C0/2021, England/CAMC-FB11DF/2021, England/CAMC-FB11EE/2021, England/CAMC-FB11FD/2021, England/CAMC-FB12CD/2021, England/CAMC-FB12DC/2021, England/CAMC-FB12EB/2021, England/CAMC-FB162B/2021, England/CAMC-FB163A/2021, England/CAMC-FB1649/2021, England/CAMC-FB1658/2021, England/CAMC-FB1667/2021, England/CAMC-FB1676/2021, England/CAMC-FB1685/2021, England/CAMC-FB1694/2021, England/CAMC-FB19D7/2021, England/CAMC-FB19E6/2021, England/CAMC-FB19F5/2021, England/CAMC-FB1A01/2021, England/CAMC-FB1A10/2021, England/CAMC-FB1A2F/2021, England/CAMC-FB1A3E/2021, England/CAMC-FB1A4D/2021, England/CAMC-FB1A5C/2021, England/CAMC-FB1A6B/2021, England/CAMC-FB1A7A/2021, England/CAMC-FB1A89/2021, England/CAMC-FB1AA7/2021, England/CAMC-FB1AB6/2021, England/CAMC-FB1AD4/2021, England/CAMC-FB1AF2/2021, England/CAMC-FB1B0E/2021, England/CAMC-FB1B59/2021, England/CAMC-FB1B68/2021, England/CAMC-FB1B95/2021, England/CAMC-FB1BA4/2021, England/CAMC-FB1BB3/2021, England/CAMC-FB1BC2/2021, England/CAMC-FB1BD1/2021, England/CAMC-FB1BE0/2021, England/CAMC-FB1BFF/2021, England/CAMC-FB1C0B/2021, England/CAMC-FB1C29/2021, England/CAMC-FB1C47/2021, England/CAMC-FB1C56/2021, England/CAMC-FB1C74/2021, England/CAMC-FB1C83/2021, England/CAMC-FB1C92/2021, England/CAMC-FB1CA1/2021, England/CAMC-FB1CB0/2021, England/CAMC-FB1CCF/2021, England/CAMC-FB1D17/2021, England/CAMC-FB1D26/2021, England/CAMC-FB1D35/2021, England/CAMC-FB1D44/2021, England/CAMC-FB1D53/2021, England/CAMC-FB1D71/2021, England/CAMC-FB1D80/2021, England/CAMC-FB1F8A/2021, England/CAMC-FB1F99/2021, England/CAMC-FB1FA8/2021, England/CAMC-FB1FB7/2021, England/CAMC-FB1FC6/2021, England/CAMC-FB1FD5/2021, England/CAMC-FB1FE4/2021, England/CAMC-FB1FF3/2021, England/CAMC-FB200E/2021, England/CAMC-FB201D/2021, England/CAMC-FB202C/2021, England/CAMC-FB203B/2021, England/CAMC-FB204A/2021, England/CAMC-FB2059/2021, England/CAMC-FB2068/2021, England/CAMC-FB2077/2021, England/CAMC-FB20E0/2021, England/CAMC-FB20FF/2021, England/CAMC-FB2305/2021, England/CAMC-FB2314/2021, England/CAMC-FB2323/2021, England/CAMC-FB2332/2021, England/CAMC-FB2341/2021, England/CAMC-FB2350/2021, England/CAMC-FB239C/2021, England/CAMC-FB23AB/2021, England/CAMC-FB23C9/2021, England/CAMC-FB23D8/2021, England/CAMC-FB23E7/2021, England/CAMC-FB2E22/2021, England/CAMC-FB2E31/2021, England/CAMC-FB3207/2021, England/CAMC-FB3216/2021, England/CAMC-FB3225/2021, England/CAMC-FB3234/2021, England/CAMC-FB3243/2021, England/CAMC-FB3270/2021, England/CAMC-FB328F/2021, England/CAMC-FB32AD/2021, England/CAMC-FB32BC/2021, England/CAMC-FB3577/2021, England/CAMC-FB3586/2021, England/CAMC-FB3595/2021, England/CAMC-FB35A4/2021, England/CAMC-FB35B3/2021, England/CAMC-FB35C2/2021, England/CAMC-FB35D1/2021, England/CAMC-FB35FF/2021, England/CAMC-FB360B/2021, England/CAMC-FB361A/2021, England/CAMC-FB3629/2021, England/CAMC-FB3638/2021, England/CAMC-FB3647/2021, England/CAMC-FB3656/2021, England/CAMC-FB3665/2021, England/CAMC-FB3674/2021, England/CAMC-FB3683/2021, England/CAMC-FB3692/2021, England/CAMC-FB36A1/2021, England/CAMC-FB36B0/2021, England/CAMC-FB36CF/2021, England/CAMC-FB36DE/2021, England/CAMC-FB36ED/2021, England/CAMC-FB36FC/2021, England/CAMC-FB3708/2021, England/CAMC-FB3717/2021, England/CAMC-FB3726/2021, England/CAMC-FB3735/2021, England/CAMC-FB3744/2021, England/CAMC-FB3753/2021, England/CAMC-FB3762/2021, England/CAMC-FB3771/2021, England/CAMC-FB3780/2021, England/CAMC-FB379F/2021, England/CAMC-FB37AE/2021, England/CAMC-FB37BD/2021, England/CAMC-FB3841/2021, England/CAMC-FB3850/2021, England/CAMC-FB386F/2021, England/CAMC-FB387E/2021, England/CAMC-FB388D/2021, England/CAMC-FB389C/2021, England/CAMC-FB38AB/2021, England/CAMC-FB38BA/2021, England/CAMC-FB38C9/2021, England/CAMC-FB38D8/2021, England/CAMC-FB38E7/2021, England/CAMC-FB38F6/2021, England/CAMC-FB3902/2021, England/CAMC-FB3911/2021, England/CAMC-FB3920/2021, England/CAMC-FB393F/2021, England/CAMC-FB394E/2021, England/CAMC-FB395D/2021, England/CAMC-FB396C/2021, England/CAMC-FB397B/2021, England/CAMC-FB398A/2021, England/CAMC-FB3999/2021, England/CAMC-FB39A8/2021, England/CAMC-FB39B7/2021, England/CAMC-FB39C6/2021, England/CAMC-FB39D5/2021, England/CAMC-FB39E4/2021, England/CAMC-FB39F3/2021, England/CAMC-FB3A0F/2021, England/CAMC-FB3A2D/2021, England/CAMC-FB3AC3/2021, England/CAMC-FB3AD2/2021, England/CAMC-FB3AE1/2021, England/CAMC-FB3B0C/2021, England/CAMC-FB3B1B/2021, England/CAMC-FB3B2A/2021, England/CAMC-FB3B39/2021, England/CAMC-FB3B48/2021, England/CAMC-FB3B57/2021, England/CAMC-FB3B66/2021, England/CAMC-FB3D15/2021, England/CAMC-FB3D33/2021, England/CAMC-FB3D42/2021, England/CAMC-FB3D51/2021, England/CAMC-FB3D60/2021, England/CAMC-FB3D7F/2021, England/CAMC-FB3D8E/2021, England/CAMC-FB3D9D/2021, England/CAMC-FB3DAC/2021, England/CAMC-FB3DD9/2021, England/CAMC-FB3DE8/2021, England/CAMC-FB3DF7/2021, England/CAMC-FB3E03/2021, England/CAMC-FB3F1F/2021, England/CAMC-FB3F2E/2021, England/CAMC-FB3F3D/2021, England/CAMC-FB3F4C/2021, England/CAMC-FB3F5B/2021, England/CAMC-FB3F6A/2021, England/CAMC-FB3F79/2021, England/CAMC-FB3F88/2021, England/CAMC-FB3F97/2021, England/CAMC-FB3FA6/2021, England/CAMC-FB3FB5/2021, England/CAMC-FB3FC4/2021, England/CAMC-FB3FD3/2021, England/CAMC-FB3FE2/2021, England/CAMC-FB3FF1/2021, England/CAMC-FB400C/2021, England/CAMC-FB401B/2021, England/CAMC-FB402A/2021, England/CAMC-FB4039/2021, England/CAMC-FB4048/2021, England/CAMC-FB4127/2021, England/CAMC-FB4136/2021, England/CAMC-FB4145/2021, England/CAMC-FB4154/2021, England/CAMC-FB4163/2021, England/CAMC-FB4172/2021, England/CAMC-FB42D9/2021, England/CAMC-FB42E8/2021, England/CAMC-FB42F7/2021, England/CAMC-FB4303/2021, England/CAMC-FB4312/2021, England/CAMC-FB4321/2021, England/CAMC-FB4330/2021, England/CAMC-FB434F/2021, England/CAMC-FB435E/2021, England/CAMC-FB436D/2021, England/CAMC-FB437C/2021, England/CAMC-FB438B/2021, England/CAMC-FB439A/2021, England/CAMC-FB45B2/2021, England/CAMC-FB45C1/2021, England/CAMC-FB45D0/2021, England/CAMC-FB45EF/2021, England/CAMC-FB45FE/2021, England/CAMC-FB460A/2021, England/CAMC-FB4619/2021, England/CAMC-FB4628/2021, England/CAMC-FB4637/2021, England/CAMC-FB4646/2021, England/CAMC-FB4655/2021, England/CAMC-FB4664/2021, England/CAMC-FB4673/2021, England/CAMC-FB4682/2021, England/CAMC-FB4691/2021, England/CAMC-FB46A0/2021, England/CAMC-FB46BF/2021, England/CAMC-FB46CE/2021, England/CAMC-FB46DD/2021, England/CAMC-FB46EC/2021, England/CAMC-FB46FB/2021, England/CAMC-FB4707/2021, England/CAMC-FB4716/2021, England/CAMC-FB4725/2021, England/CAMC-FB4734/2021, England/CAMC-FB4743/2021, England/CAMC-FB4752/2021, England/EKHU-260EF54/2020, England/EKHU-260EF63/2020, England/EKHU-260EF72/2020, England/EKHU-260EF81/2020, England/EKHU-260EFBE/2020, England/EKHU-260EFCD/2020, England/EKHU-260EFFA/2020, England/EKHU-260F005/2020, England/EKHU-260F014/2020, England/EKHU-260F023/2020, England/EKHU-260F06F/2020, England/EKHU-260F0AB/2020, England/EKHU-260F14E/2020, England/EKHU-260F18A/2020, England/EKHU-260F199/2020, England/EKHU-260F1B7/2020, England/EKHU-260F1D5/2020, England/EKHU-260F1F3/2020, England/HECH-2599C58/2020, England/HECH-2599C67/2020, England/HECH-2599C76/2020, England/HECH-2599C85/2020, England/HECH-2599C94/2020, England/HECH-2599CB2/2020, England/HECH-2599CC1/2020, England/HECH-2599CEF/2020, England/HECH-2599D28/2020, England/HECH-2599D46/2020, England/HECH-2599D55/2020, England/HECH-2599D64/2020, England/HECH-2599D91/2020, England/HECH-2599DBF/2020, England/HECH-2599DCE/2020, England/HECH-2599DDD/2020, England/HECH-2599DEC/2020, England/HECH-2599E25/2020, England/HECH-2599E43/2020, England/HECH-2599E52/2020, England/HECH-2599E8F/2020, England/HECH-2599E9E/2020, England/HECH-2599EAD/2020, England/HECH-2599EBC/2020, England/HECH-2599ECB/2020, England/HECH-2599EDA/2020, England/HECH-2599F13/2020, England/HECH-2599F22/2020, England/HECH-2599F40/2020, England/HECH-2599F5F/2020, England/HECH-2599F9B/2020, England/HECH-2599FAA/2020, England/HECH-2599FC8/2020, England/HECH-2599FE6/2020, England/HECH-2599FF5/2020, England/HECH-259A000/2020, England/HECH-259A01F/2020, England/HECH-259A02E/2020, England/HECH-259A03D/2020, England/HECH-259A079/2020, England/HECH-259A097/2020, England/HECH-259A0B5/2020, England/HECH-259A0C4/2020, England/HECH-259A0D3/2020, England/HECH-259A0E2/2020, England/HECH-259A0F1/2020, England/HECH-259A10D/2020, England/HECH-259A11C/2020, England/HECH-259A158/2020, England/HECH-259A176/2020, England/HECH-259A194/2020, England/HECH-259A1B2/2020, England/HECH-259A1D0/2020, England/HECH-259A1EF/2020, England/HECH-259A1FE/2020, England/HECH-259A219/2020, England/HECH-259A237/2020, England/HECH-259A255/2020, England/HECH-259A264/2020, England/HECH-259A273/2020, England/HECH-259A282/2020, England/HECH-259A2A0/2020, England/HECH-259A2BF/2020, England/HECH-259A2FB/2020, England/HECH-259A316/2020, England/HECH-259A343/2020, England/HECH-259A3DA/2020, England/HECH-259A3E9/2020, England/HSLL-150FAB0/2021, England/HSLL-150FACF/2021, England/HSLL-150FADE/2021, England/HSLL-150FAED/2021, England/HSLL-150FAFC/2021, England/HSLL-150FB08/2021, England/HSLL-150FB17/2021, England/HSLL-150FB26/2021, England/HSLL-150FB35/2021, England/HSLL-150FB44/2021, England/HSLL-150FB53/2021, England/HSLL-150FB62/2021, England/HSLL-150FB71/2021, England/HSLL-150FB9F/2021, England/HSLL-150FBAE/2021, England/HSLL-150FBBD/2021, England/HSLL-150FBCC/2021, England/HSLL-150FBDB/2021, England/HSLL-150FBF9/2021, England/HSLL-150FC05/2021, England/HSLL-150FC14/2021, England/HSLL-150FC32/2021, England/HSLL-150FC41/2021, England/HSLL-150FC50/2021, England/HSLL-150FC7E/2021, England/HSLL-150FC8D/2021, England/HSLL-150FC9C/2021, England/HSLL-150FCC9/2021, England/HSLL-150FCD8/2021, England/HSLL-150FCE7/2021, England/HSLL-150FCF6/2021, England/HSLL-150FD02/2021, England/HSLL-150FD11/2021, England/HSLL-150FD20/2021, England/HSLL-150FD3F/2021, England/HSLL-150FD4E/2021, England/HSLL-150FD5D/2021, England/HSLL-150FD6C/2021, England/HSLL-150FD7B/2021, England/HSLL-150FD8A/2021, England/HSLL-150FD99/2021, England/HSLL-150FDA8/2021, England/HSLL-150FDB7/2021, England/HSLL-150FDD5/2021, England/HSLL-150FDE4/2021, England/HSLL-150FDF3/2021, England/HSLL-150FE0F/2021, England/HSLL-150FE1E/2021, England/HSLL-150FE2D/2021, England/HSLL-150FE3C/2021, England/HSLL-150FE4B/2021, England/HSLL-150FE5A/2021, England/HSLL-150FE69/2021, England/HSLL-150FE78/2021, England/HSLL-150FE87/2021, England/HSLL-150FE96/2021, England/HSLL-150FEA5/2021, England/HSLL-150FEC3/2021, England/HSLL-150FED2/2021, England/HSLL-150FEE1/2021, England/HSLL-150FEF0/2021, England/HSLL-150FF0C/2021, England/HSLL-150FF1B/2021, England/HSLL-150FF2A/2021, England/HSLL-150FF39/2021, England/HSLL-150FF48/2021, England/HSLL-150FF57/2021, England/HSLL-150FF66/2021, England/HSLL-150FF75/2021, England/HSLL-150FF84/2021, England/HSLL-150FFA2/2021, England/HSLL-150FFB1/2021, England/HSLL-150FFC0/2021, England/HSLL-15193A9/2021, England/HSLL-15193B8/2021, England/HSLL-15193C7/2021, England/HSLL-15193D6/2021, England/HSLL-15193E5/2021, England/HSLL-15193F4/2021, England/HSLL-1519400/2021, England/HSLL-151941F/2021, England/HSLL-151942E/2021, England/HSLL-151943D/2021, England/HSLL-151944C/2021, England/HSLL-151946A/2021, England/HSLL-15194A6/2021, England/HSLL-15194B5/2021, England/HSLL-15194C4/2021, England/HSLL-15194D3/2021, England/HSLL-15194E2/2021, England/HSLL-15194F1/2021, England/HSLL-151950D/2021, England/HSLL-151951C/2021, England/HSLL-151952B/2021, England/HSLL-151953A/2021, England/HSLL-1519558/2021, England/HSLL-1519567/2021, England/HSLL-1519576/2021, England/HSLL-1519594/2021, England/HSLL-15195A3/2021, England/HSLL-15195B2/2021, England/HSLL-15195C1/2021, England/HSLL-15328C9/2021, England/HSLL-15328D8/2021, England/HSLL-15328E7/2021, England/HSLL-15328F6/2021, England/HSLL-1532902/2021, England/HSLL-1532911/2021, England/HSLL-1532920/2021, England/HSLL-153293F/2021, England/HSLL-153294E/2021, England/HSLL-153295D/2021, England/HSLL-153296C/2021, England/HSLL-153297B/2021, England/HSLL-153298A/2021, England/HSLL-1532999/2021, England/HSLL-15329A8/2021, England/HSLL-15329B7/2021, England/HSLL-15329C6/2021, England/HSLL-15329D5/2021, England/HSLL-15329E4/2021, England/HSLL-15329F3/2021, England/HSLL-1532A0F/2021, England/HSLL-1532A1E/2021, England/HSLL-1532A2D/2021, England/HSLL-1532A5A/2021, England/HSLL-1532A69/2021, England/HSLL-1532A78/2021, England/HSLL-1532A87/2021, England/HSLL-1532A96/2021, England/HSLL-1532AA5/2021, England/HSLL-1532AB4/2021, England/HSLL-1532AC3/2021, England/HSLL-1532AD2/2021, England/HSLL-1532AE1/2021, England/HSLL-1532AF0/2021, England/HSLL-1532B0C/2021, England/HSLL-1532B1B/2021, England/HSLL-1532B2A/2021, England/HSLL-1532B39/2021, England/HSLL-1532B48/2021, England/HSLL-1532B57/2021, England/HSLL-1532B66/2021, England/HSLL-1532B75/2021, England/HSLL-1532B84/2021, England/HSLL-1532B93/2021, England/HSLL-1532BA2/2021, England/HSLL-1532BB1/2021, England/HSLL-1532BC0/2021, England/HSLL-1532BDF/2021, England/HSLL-1532BEE/2021, England/HSLL-1532BFD/2021, England/HSLL-1532C09/2021, England/HSLL-1532C18/2021, England/HSLL-1532C27/2021, England/HSLL-1532C36/2021, England/HSLL-1532C45/2021, England/HSLL-1532C54/2021, England/HSLL-1532C63/2021, England/HSLL-1532C72/2021, England/HSLL-1532C81/2021, England/HSLL-1532C90/2021, England/HSLL-1532CAF/2021, England/HSLL-1532CBE/2021, England/HSLL-1532CCD/2021, England/HSLL-1532CDC/2021, England/HSLL-1532CEB/2021, England/HSLL-1532CFA/2021, England/HSLL-1532D06/2021, England/HSLL-1532D15/2021, England/HSLL-1532D24/2021, England/HSLL-1532D33/2021, England/HSLL-1532D42/2021, England/HSLL-1532D60/2021, England/HSLL-1532D7F/2021, England/HSLL-1532D8E/2021, England/HSLL-1532D9D/2021, England/HSLL-1532DAC/2021, England/HSLL-1532DBB/2021, England/HSLL-1532DCA/2021, England/HSLL-1532DD9/2021, England/HSLL-1532DE8/2021, England/HSLL-1532DF7/2021, England/HSLL-1532E03/2021, England/HSLL-1532E12/2021, England/HSLL-1532E21/2021, England/HSLL-1532E30/2021, England/HSLL-1532E4F/2021, England/HSLL-1532E5E/2021, England/HSLL-1532E6D/2021, England/HSLL-1532E7C/2021, England/HSLL-1532E8B/2021, England/HSLL-1532E9A/2021, England/HSLL-1532EA9/2021, England/HSLL-1532EB8/2021, England/HSLL-1532EC7/2021, England/HSLL-1532EE5/2021, England/HSLL-1532EF4/2021, England/HSLL-1532F00/2021, England/HSLL-1532F1F/2021, England/HSLL-1532F2E/2021, England/HSLL-1532F3D/2021, England/HSLL-1532F5B/2021, England/HSLL-1532F6A/2021, England/HSLL-1532F79/2021, England/HSLL-1532F88/2021, England/HSLL-1532F97/2021, England/HSLL-1532FA6/2021, England/HSLL-1532FB5/2021, England/HSLL-1532FC4/2021, England/HSLL-1532FD3/2021, England/HSLL-1532FE2/2021, England/HSLL-1532FF1/2021, England/HSLL-153300C/2021, England/HSLL-153301B/2021, England/HSLL-153302A/2021, England/HSLL-1533039/2021, England/HSLL-1533057/2021, England/HSLL-1533066/2021, England/HSLL-153F13A/2021, England/HSLL-153F13A/2021, England/HSLL-153F149/2021, England/HSLL-153F149/2021, England/HSLL-153F158/2021, England/HSLL-153F158/2021, England/HSLL-153F167/2021, England/HSLL-153F167/2021, England/HSLL-153F176/2021, England/HSLL-153F176/2021, England/HSLL-153F185/2021, England/HSLL-153F185/2021, England/HSLL-153F194/2021, England/HSLL-153F194/2021, England/HSLL-153F1B2/2021, England/HSLL-153F1B2/2021, England/HSLL-153F1C1/2021, England/HSLL-153F1C1/2021, England/HSLL-153F1D0/2021, England/HSLL-153F1D0/2021, England/HSLL-153F1EF/2021, England/HSLL-153F1EF/2021, England/HSLL-153F1FE/2021, England/HSLL-153F1FE/2021, England/HSLL-153F219/2021, England/HSLL-153F219/2021, England/HSLL-153F228/2021, England/HSLL-153F228/2021, England/HSLL-153F237/2021, England/HSLL-153F237/2021, England/HSLL-153F246/2021, England/HSLL-153F246/2021, England/HSLL-153F255/2021, England/HSLL-153F255/2021, England/HSLL-153F264/2021, England/HSLL-153F264/2021, England/HSLL-153F273/2021, England/HSLL-153F273/2021, England/HSLL-153F291/2021, England/HSLL-153F291/2021, England/HSLL-153F2A0/2021, England/HSLL-153F2A0/2021, England/HSLL-153F2BF/2021, England/HSLL-153F2BF/2021, England/HSLL-153F2CE/2021, England/HSLL-153F2CE/2021, England/HSLL-153F2DD/2021, England/HSLL-153F2DD/2021, England/HSLL-153F2EC/2021, England/HSLL-153F2EC/2021, England/HSLL-153F2FB/2021, England/HSLL-153F2FB/2021, England/HSLL-153F316/2021, England/HSLL-153F316/2021, England/HSLL-153F325/2021, England/HSLL-153F343/2021, England/HSLL-153F343/2021, England/HSLL-153F352/2021, England/HSLL-153F352/2021, England/HSLL-153F361/2021, England/HSLL-153F361/2021, England/HSLL-153F370/2021, England/HSLL-153F370/2021, England/HSLL-153F38F/2021, England/HSLL-153F38F/2021, England/HSLL-153F39E/2021, England/HSLL-153F39E/2021, England/HSLL-153F3AD/2021, England/HSLL-153F3AD/2021, England/HSLL-153F3BC/2021, England/HSLL-153F3BC/2021, England/HSLL-153F3CB/2021, England/HSLL-153F3CB/2021, England/HSLL-153F3DA/2021, England/HSLL-153F3DA/2021, England/HSLL-153F3E9/2021, England/HSLL-153F3E9/2021, England/HSLL-153F3F8/2021, England/HSLL-153F3F8/2021, England/HSLL-153F413/2021, England/HSLL-153F413/2021, England/HSLL-153F422/2021, England/HSLL-153F422/2021, England/HSLL-153F431/2021, England/HSLL-153F431/2021, England/HSLL-153F440/2021, England/HSLL-153F440/2021, England/HSLL-153F45F/2021, England/HSLL-153F45F/2021, England/HSLL-153F49B/2021, England/HSLL-153F49B/2021, England/HSLL-153F4AA/2021, England/HSLL-153F4AA/2021, England/HSLL-153F4B9/2021, England/HSLL-153F4B9/2021, England/HSLL-153F4C8/2021, England/HSLL-153F4C8/2021, England/HSLL-153F4D7/2021, England/HSLL-153F4D7/2021, England/HSLL-153F4E6/2021, England/HSLL-153F4E6/2021, England/HSLL-153F4F5/2021, England/HSLL-153F4F5/2021, England/HSLL-153F501/2021, England/HSLL-153F501/2021, England/HSLL-153F510/2021, England/HSLL-153F510/2021, England/HSLL-153F52F/2021, England/HSLL-153F52F/2021, England/HSLL-153F53E/2021, England/HSLL-153F53E/2021, England/HSLL-153F54D/2021, England/HSLL-153F54D/2021, England/HSLL-153F55C/2021, England/HSLL-153F55C/2021, England/HSLL-153F56B/2021, England/HSLL-153F56B/2021, England/HSLL-153F57A/2021, England/HSLL-153F57A/2021, England/HSLL-153F589/2021, England/HSLL-153F589/2021, England/HSLL-153F598/2021, England/HSLL-153F598/2021, England/HSLL-153F5A7/2021, England/HSLL-153F5A7/2021, England/HSLL-153F5B6/2021, England/HSLL-153F5B6/2021, England/HSLL-153F5C5/2021, England/HSLL-153F5C5/2021, England/HSLL-153F5D4/2021, England/HSLL-153F5D4/2021, England/HSLL-153F5E3/2021, England/HSLL-153F5E3/2021, England/HSLL-153F5F2/2021, England/HSLL-153F5F2/2021, England/HSLL-153F60E/2021, England/HSLL-153F60E/2021, England/HSLL-153F61D/2021, England/HSLL-153F61D/2021, England/HSLL-153F62C/2021, England/HSLL-153F62C/2021, England/HSLL-15522F2/2021, England/HSLL-155230E/2021, England/HSLL-155231D/2021, England/HSLL-155232C/2021, England/HSLL-155233B/2021, England/HSLL-155234A/2021, England/HSLL-1552359/2021, England/HSLL-1552368/2021, England/HSLL-1552377/2021, England/HSLL-1552386/2021, England/HSLL-1552395/2021, England/HSLL-15523A4/2021, England/HSLL-15524ED/2021, England/HSLL-15524FC/2021, England/HSLL-1552508/2021, England/HSLL-1552517/2021, England/HSLL-1552526/2021, England/HSLL-1552535/2021, England/HSLL-155267E/2021, England/HSLL-155268D/2021, England/HSLL-155269C/2021, England/HSLL-15526AB/2021, England/HSLL-15526BA/2021, England/HSLL-15526C9/2021, England/HSLL-15526D8/2021, England/HSLL-15526E7/2021, England/HSLL-15526F6/2021, England/HSLL-1552702/2021, England/HSLL-1552711/2021, England/HSLL-1552720/2021, England/HSLL-155273F/2021, England/HSLL-155274E/2021, England/HSLL-155275D/2021, England/HSLL-155276C/2021, England/HSLL-155277B/2021, England/HSLL-155278A/2021, England/HSLL-15527A8/2021, England/HSLL-15527B7/2021, England/HSLL-15527C6/2021, England/HSLL-15527D5/2021, England/HSLL-15527E4/2021, England/HSLL-15527F3/2021, England/HSLL-155280F/2021, England/HSLL-155A351/2021, England/HSLL-155A37F/2021, England/HSLL-155A38E/2021, England/HSLL-155A39D/2021, England/HSLL-155A3AC/2021, England/HSLL-155A3BB/2021, England/HSLL-155A3CA/2021, England/HSLL-155A3D9/2021, England/HSLL-155A3E8/2021, England/HSLL-155A3F7/2021, England/HSLL-155A403/2021, England/HSLL-155A412/2021, England/HSLL-155A421/2021, England/HSLL-155A430/2021, England/HSLL-155A44F/2021, England/HSLL-155A45E/2021, England/HSLL-155A46D/2021, England/HSLL-155A48B/2021, England/HSLL-155A49A/2021, England/HSLL-155A4B8/2021, England/HSLL-155A4C7/2021, England/HSLL-155A4D6/2021, England/HSLL-155A4F4/2021, England/HSLL-155A500/2021, England/HSLL-155A51F/2021, England/HSLL-155A52E/2021, England/HSLL-155A53D/2021, England/HSLL-155A54C/2021, England/HSLL-155A55B/2021, England/HSLL-155A56A/2021, England/HSLL-155A579/2021, England/HSLL-155A588/2021, England/HSLL-155A597/2021, England/HSLL-155A5A6/2021, England/HSLL-155A5B5/2021, England/HSLL-155A5C4/2021, England/HSLL-155A5D3/2021, England/HSLL-155A5E2/2021, England/HSLL-155A5F1/2021, England/HSLL-155A60D/2021, England/HSLL-155A61C/2021, England/HSLL-155A62B/2021, England/HSLL-155A63A/2021, England/HSLL-155A649/2021, England/HSLL-155A658/2021, England/HSLL-155A667/2021, England/HSLL-155A676/2021, England/HSLL-155A685/2021, England/HSLL-155A694/2021, England/HSLL-155A6A3/2021, England/HSLL-155A6B2/2021, England/HSLL-155A6C1/2021, England/HSLL-155A6D0/2021, England/HSLL-155A6EF/2021, England/HSLL-155A6FE/2021, England/HSLL-155A70A/2021, England/HSLL-155A719/2021, England/HSLL-155A728/2021, England/HSLL-155A737/2021, England/HSLL-155A746/2021, England/HSLL-155A755/2021, England/HSLL-155A764/2021, England/HSLL-155A773/2021, England/HSLL-155A782/2021, England/HSLL-155A791/2021, England/HSLL-155A7A0/2021, England/HSLL-155A7BF/2021, England/HSLL-155A7CE/2021, England/HSLL-155A7DD/2021, England/HSLL-155A7EC/2021, England/HSLL-155A7FB/2021, England/HSLL-155A807/2021, England/HSLL-155A816/2021, England/HSLL-155A825/2021, England/HSLL-155A834/2021, England/HSLL-155A843/2021, England/HSLL-155A852/2021, England/HSLL-155A9C8/2021, England/HSLL-155A9D7/2021, England/HSLL-155A9E6/2021, England/HSLL-155A9F5/2021, England/HSLL-155AA10/2021, England/HSLL-155AA2F/2021, England/HSLL-155AA4D/2021, England/HSLL-155AA5C/2021, England/HSLL-155AA6B/2021, England/HSLL-155AA7A/2021, England/HSLL-155AA89/2021, England/HSLL-155AA98/2021, England/HSLL-155AAA7/2021, England/HSLL-155AAB6/2021, England/HSLL-155AAC5/2021, England/HSLL-155AAD4/2021, England/HSLL-155AAE3/2021, England/HSLL-155AAF2/2021, England/HSLL-155AB0E/2021, England/HSLL-155AB1D/2021, England/HSLL-155AB2C/2021, England/HSLL-155AB3B/2021, England/HSLL-155AB4A/2021, England/HSLL-155AB59/2021, England/HSLL-155AB68/2021, England/HSLL-155AB77/2021, England/HSLL-155AB86/2021, England/HSLL-155AB95/2021, England/HSLL-155ABA4/2021, England/HSLL-155ABB3/2021, England/HSLL-155ABC2/2021, England/HSLL-155ABD1/2021, England/HSLL-155ABE0/2021, England/HSLL-155ABFF/2021, England/HSLL-155AC0B/2021, England/HSLL-155AC1A/2021, England/HSLL-1573C2A/2021, England/HSLL-1573C39/2021, England/HSLL-1573C48/2021, England/HSLL-1573C57/2021, England/HSLL-1573C66/2021, England/HSLL-1573C75/2021, England/HSLL-1573C84/2021, England/HSLL-1573C93/2021, England/HSLL-1573CA2/2021, England/HSLL-1573CB1/2021, England/HSLL-1573CC0/2021, England/HSLL-1573CDF/2021, England/HSLL-1573CEE/2021, England/HSLL-1573CFD/2021, England/HSLL-1573D09/2021, England/HSLL-1573D18/2021, England/HSLL-1573D27/2021, England/HSLL-1573D36/2021, England/HSLL-1573D45/2021, England/HSLL-1573D54/2021, England/HSLL-1573D63/2021, England/HSLL-1573D72/2021, England/HSLL-1573D81/2021, England/HSLL-1573D90/2021, England/HSLL-1573DAF/2021, England/HSLL-1573DBE/2021, England/HSLL-1573DCD/2021, England/HSLL-1573DEB/2021, England/HSLL-1573DFA/2021, England/HSLL-1573E06/2021, England/HSLL-1573E15/2021, England/HSLL-1573E24/2021, England/HSLL-1573E33/2021, England/HSLL-1573E42/2021, England/HSLL-1573E51/2021, England/HSLL-1573E60/2021, England/HSLL-1573E7F/2021, England/HSLL-1573E8E/2021, England/HSLL-1573E9D/2021, England/HSLL-1573EAC/2021, England/HSLL-1573EBB/2021, England/HSLL-159238A/2021, England/HSLL-1592399/2021, England/HSLL-15923A8/2021, England/HSLL-15923B7/2021, England/HSLL-15923C6/2021, England/HSLL-15923D5/2021, England/HSLL-15923E4/2021, England/HSLL-15923F3/2021, England/HSLL-159240F/2021, England/HSLL-159241E/2021, England/HSLL-159242D/2021, England/HSLL-159243C/2021, England/HSLL-159244B/2021, England/HSLL-159245A/2021, England/HSLL-1592469/2021, England/HSLL-1592478/2021, England/HSLL-1592496/2021, England/HSLL-15924B4/2021, England/HSLL-15924C3/2021, England/HSLL-15924D2/2021, England/HSLL-15924E1/2021, England/HSLL-15924F0/2021, England/HSLL-159250C/2021, England/HSLL-159251B/2021, England/HSLL-159252A/2021, England/HSLL-1592539/2021, England/HSLL-1592557/2021, England/HSLL-1592566/2021, England/HSLL-1592575/2021, England/HSLL-1592584/2021, England/HSLL-1592593/2021, England/HSLL-15925A2/2021, England/HSLL-15925B1/2021, England/HSLL-15925C0/2021, England/HSLL-1595DA7/2021, England/HSLL-1595DB6/2021, England/HSLL-1595DC5/2021, England/HSLL-1595DD4/2021, England/HSLL-1595DE3/2021, England/HSLL-1595DF2/2021, England/HSLL-1595E0E/2021, England/HSLL-1595E1D/2021, England/HSLL-1595E2C/2021, England/HSLL-1595E3B/2021, England/HSLL-1595F83/2021, England/HSLL-1595F92/2021, England/HSLL-1595FA1/2021, England/HSLL-1595FB0/2021, England/HSLL-1595FCF/2021, England/HSLL-1595FDE/2021, England/HSLL-1595FED/2021, England/HSLL-1595FFC/2021, England/HSLL-1596007/2021, England/HSLL-1596016/2021, England/HSLL-1596034/2021, England/HSLL-15975CB/2021, England/HSLL-15975E9/2021, England/HSLL-1597604/2021, England/HSLL-1597613/2021, England/HSLL-1597622/2021, England/HSLL-1597631/2021, England/HSLL-1597640/2021, England/HSLL-159765F/2021, England/HSLL-159766E/2021, England/HSLL-159767D/2021, England/HSLL-159768C/2021, England/HSLL-159769B/2021, England/HSLL-15976AA/2021, England/HSLL-15976B9/2021, England/HSLL-15976C8/2021, England/HSLL-15976D7/2021, England/HSLL-15976E6/2021, England/HSLL-1597701/2021, England/HSLL-1597710/2021, England/HSLL-159772F/2021, England/HSLL-159773E/2021, England/HSLL-159774D/2021, England/HSLL-159775C/2021, England/HSLL-159776B/2021, England/HSLL-159777A/2021, England/HSLL-1597789/2021, England/HSLL-1597798/2021, England/HSLL-15977A7/2021, England/HSLL-15977B6/2021, England/HSLL-15977C5/2021, England/HSLL-15977E3/2021, England/HSLL-15977F2/2021, England/HSLL-159780E/2021, England/HSLL-159781D/2021, England/HSLL-159783B/2021, England/HSLL-1597868/2021, England/HSLL-1597877/2021, England/HSLL-1597886/2021, England/HSLL-15978A4/2021, England/HSLL-15978B3/2021, England/HSLL-15978C2/2021, England/HSLL-15978D1/2021, England/HSLL-15978E0/2021, England/HSLL-159790B/2021, England/HSLL-1597929/2021, England/HSLL-1597938/2021, England/HSLL-1597947/2021, England/HSLL-1597965/2021, England/HSLL-1597974/2021, England/HSLL-1597983/2021, England/HSLL-1597992/2021, England/HSLL-15979A1/2021, England/HSLL-15979B0/2021, England/HSLL-15979CF/2021, England/HSLL-15979DE/2021, England/HSLL-15979ED/2021, England/HSLL-15979FC/2021, England/HSLL-1597A08/2021, England/HSLL-1597A17/2021, England/HSLL-1597A26/2021, England/HSLL-1597A44/2021, England/HSLL-1597A53/2021, England/HSLL-1597A62/2021, England/HSLL-1597A71/2021, England/HSLL-1597A80/2021, England/HSLL-1597A9F/2021, England/HSLL-1597AAE/2021, England/HSLL-1597ABD/2021, England/HSLL-1597ACC/2021, England/HSLL-1597ADB/2021, England/HSLL-1597AEA/2021, England/HSLL-1597AF9/2021, England/HSLL-1597B05/2021, England/HSLL-1597B14/2021, England/HSLL-1597B23/2021, England/HSLL-1597B32/2021, England/HSLL-1597B50/2021, England/HSLL-1597B6F/2021, England/HSLL-1597B7E/2021, England/HSLL-1597B8D/2021, England/HSLL-1597B9C/2021, England/HSLL-159C089/2021, England/HSLL-159C098/2021, England/HSLL-159C0A7/2021, England/HSLL-159C0B6/2021, England/HSLL-159C0C5/2021, England/HSLL-159C0D4/2021, England/HSLL-159C0E3/2021, England/HSLL-159C0F2/2021, England/HSLL-159C10E/2021, England/HSLL-159C11D/2021, England/HSLL-159C12C/2021, England/HSLL-159C13B/2021, England/HSLL-15A3070/2021, England/HSLL-15A308F/2021, England/HSLL-15A309E/2021, England/HSLL-15A30AD/2021, England/HSLL-15A30BC/2021, England/HSLL-15A30CB/2021, England/HSLL-15A30DA/2021, England/HSLL-15A30E9/2021, England/HSLL-15A30F8/2021, England/HSLL-15A3104/2021, England/HSLL-15A3113/2021, England/HSLL-15A3122/2021, England/HSLL-15A3131/2021, England/HSLL-15A3140/2021, England/HSLL-15A315F/2021, England/HSLL-15A316E/2021, England/HSLL-15A317D/2021, England/HSLL-15A318C/2021, England/HSLL-15A319B/2021, England/HSLL-15A31AA/2021, England/HSLL-15A31B9/2021, England/HSLL-15A31C8/2021, England/HSLL-15A31D7/2021, England/HSLL-15A31E6/2021, England/HSLL-15A31F5/2021, England/HSLL-15A3201/2021, England/HSLL-15A3210/2021, England/HSLL-15A322F/2021, England/HSLL-15A323E/2021, England/HSLL-15A324D/2021, England/HSLL-15A325C/2021, England/HSLL-15A326B/2021, England/HSLL-15A327A/2021, England/HSLL-15A3289/2021, England/HSLL-15A3298/2021, England/HSLL-15A32A7/2021, England/HSLL-15A7D1B/2021, England/HSLL-15A7D2A/2021, England/HSLL-15A7D39/2021, England/HSLL-15A7D48/2021, England/HSLL-15A7D57/2021, England/HSLL-15A7D66/2021, England/HSLL-15A7D75/2021, England/HSLL-15A7D84/2021, England/HSLL-15A7D93/2021, England/HSLL-15A7DA2/2021, England/HSLL-15A7DB1/2021, England/HSLL-15A7DC0/2021, England/HSLL-15A7DDF/2021, England/HSLL-15A7DEE/2021, England/HSLL-15A7DFD/2021, England/HSLL-15A7E09/2021, England/HSLL-15A7E18/2021, England/HSLL-15AA413/2021, England/HSLL-15AA422/2021, England/HSLL-15AA431/2021, England/HSLL-15AA440/2021, England/HSLL-15AA45F/2021, England/HSLL-15AA46E/2021, England/HSLL-15AA47D/2021, England/HSLL-15AA48C/2021, England/HSLL-15AA49B/2021, England/HSLL-15AA4AA/2021, England/HSLL-15AA4B9/2021, England/HSLL-15AE43D/2021, England/HSLL-15AE44C/2021, England/HSLL-15AE45B/2021, England/HSLL-15AE46A/2021, England/HSLL-15AE479/2021, England/HSLL-15AE488/2021, England/HSLL-15AE497/2021, England/HSLL-15AE4A6/2021, England/HSLL-15AE4B5/2021, England/HSLL-15AE4C4/2021, England/HSLL-15AE4D3/2021, England/HSLL-15AE4E2/2021, England/HSLL-15AE4F1/2021, England/HSLL-15AE50D/2021, England/HSLL-15AE51C/2021, England/HSLL-15AE52B/2021, England/HSLL-15AE53A/2021, England/HSLL-15AE549/2021, England/HSLL-15AE558/2021, England/HSLL-15AE567/2021, England/HSLL-15AE576/2021, England/HSLL-15AE585/2021, England/HSLL-15AE594/2021, England/HSLL-15AE5A3/2021, England/HSLL-15AE5B2/2021, England/HSLL-15AE5C1/2021, England/HSLL-15AE5D0/2021, England/HSLL-15AE5EF/2021, England/HSLL-15AE5FE/2021, England/HSLL-15AE60A/2021, England/HSLL-15AE619/2021, England/HSLL-15B464D/2021, England/HSLL-15B465C/2021, England/HSLL-15B466B/2021, England/HSLL-15B467A/2021, England/HSLL-15B4689/2021, England/HSLL-15B4698/2021, England/HSLL-15B46A7/2021, England/HSLL-15B46B6/2021, England/HSLL-15B46C5/2021, England/HSLL-15B46D4/2021, England/HSLL-15B46E3/2021, England/HSLL-15B46F2/2021, England/HSLL-15B470E/2021, England/HSLL-15B471D/2021, England/HSLL-15B472C/2021, England/HSLL-15B473B/2021, England/HSLL-15B474A/2021, England/HSLL-15B4759/2021, England/HSLL-15B4768/2021, England/HSLL-15B4777/2021, England/HSLL-15B4786/2021, England/HSLL-15B4795/2021, England/HSLL-15B47A4/2021, England/HSLL-15B47B3/2021, England/HSLL-15B47C2/2021, England/HSLL-15B47D1/2021, England/HSLL-15B47E0/2021, England/HSLL-15B47FF/2021, England/HSLL-15BA814/2021, England/HSLL-15BA823/2021, England/HSLL-15BA832/2021, England/HSLL-15BA841/2021, England/HSLL-15BA850/2021, England/HSLL-15BA86F/2021, England/HSLL-15BA87E/2021, England/HSLL-15BA88D/2021, England/HSLL-15BA89C/2021, England/HSLL-15BA8AB/2021, England/HSLL-15BA8BA/2021, England/HSLL-15BA8D8/2021, England/HSLL-15BA8E7/2021, England/HSLL-15BA8F6/2021, England/HSLL-15BA902/2021, England/HSLL-15BA911/2021, England/HSLL-15BA920/2021, England/HSLL-15BA93F/2021, England/HSLL-15BA94E/2021, England/HSLL-15BA95D/2021, England/HSLL-15BA96C/2021, England/HSLL-15BA97B/2021, England/HSLL-15BA98A/2021, England/HSLL-15BA999/2021, England/HSLL-15BA9A8/2021, England/HSLL-15BA9B7/2021, England/HSLL-15BC144/2021, England/HSLL-15BC153/2021, England/HSLL-15BC162/2021, England/HSLL-15BC171/2021, England/HSLL-15BC180/2021, England/HSLL-15BC19F/2021, England/HSLL-15BC1AE/2021, England/HSLL-15BC1BD/2021, England/HSLL-15BC1CC/2021, England/HSLL-15BC1DB/2021, England/HSLL-15BC1EA/2021, England/HSLL-15BC1F9/2021, England/HSLL-15BC205/2021, England/HSLL-15BC214/2021, England/HSLL-15BC223/2021, England/HSLL-15BC232/2021, England/HSLL-15BC241/2021, England/HSLL-15BC250/2021, England/HSLL-15BC26F/2021, England/HSLL-15BC27E/2021, England/HSLL-15BC28D/2021, England/HSLL-15BC29C/2021, England/HSLL-15BC2AB/2021, England/HSLL-15BC2BA/2021, England/HSLL-15BC2C9/2021, England/HSLL-15BC2D8/2021, England/HSLL-15BC2E7/2021, England/HSLL-15BC2F6/2021, England/HSLL-15BC302/2021, England/HSLL-15BC311/2021, England/HSLL-15BC320/2021, England/HSLL-15BC33F/2021, England/HSLL-15BC35D/2021, England/HSLL-15BC36C/2021, England/HSLL-15BC37B/2021, England/HSLL-15BC399/2021, England/HSLL-15BC3B7/2021, England/HSLL-15BC3C6/2021, England/HSLL-15BC3D5/2021, England/HSLL-15BC3E4/2021, England/HSLL-15BC3F3/2021, England/HSLL-15BC40F/2021, England/HSLL-15BC41E/2021, England/HSLL-15BC42D/2021, England/HSLL-15BC43C/2021, England/HSLL-15BC44B/2021, England/HSLL-15BC45A/2021, England/HSLL-15BC469/2021, England/HSLL-15BC478/2021, England/HSLL-15BC487/2021, England/HSLL-15BC496/2021, England/HSLL-15BC4A5/2021, England/HSLL-15BC4B4/2021, England/HSLL-15BC4C3/2021, England/HSLL-15BC4D2/2021, England/HSLL-15BC4E1/2021, England/HSLL-15BC4F0/2021, England/HSLL-15BC50C/2021, England/HSLL-15BC51B/2021, England/HSLL-15BC548/2021, England/HSLL-15BC557/2021, England/HSLL-15BC566/2021, England/HSLL-15BC575/2021, England/HSLL-15BC584/2021, England/HSLL-15BC593/2021, England/HSLL-15BC5A2/2021, England/HSLL-15BC5B1/2021, England/HSLL-15BC5C0/2021, England/HSLL-15D1FF4/2021, England/HSLL-15D200F/2021, England/HSLL-15D201E/2021, England/HSLL-15D202D/2021, England/HSLL-15D203C/2021, England/HSLL-15D204B/2021, England/HSLL-15D205A/2021, England/HSLL-15D2078/2021, England/HSLL-15D2087/2021, England/HSLL-15D2096/2021, England/HSLL-15D20A5/2021, England/HSLL-15D20B4/2021, England/HSLL-15D20C3/2021, England/HSLL-15D20D2/2021, England/HSLL-15D20E1/2021, England/HSLL-15D20F0/2021, England/HSLL-15D210C/2021, England/HSLL-15D211B/2021, England/HSLL-15D212A/2021, England/HSLL-15D2139/2021, England/HSLL-15D2148/2021, England/HSLL-15D2157/2021, England/HSLL-15D2166/2021, England/HSLL-15D2175/2021, England/HSLL-15D2184/2021, England/HSLL-15D2193/2021, England/HSLL-15D21A2/2021, England/HSLL-15D21B1/2021, England/HSLL-15E150E/2021, England/HSLL-15E151D/2021, England/HSLL-15E152C/2021, England/HSLL-15E153B/2021, England/HSLL-15E1559/2021, England/HSLL-15E1568/2021, England/HSLL-15E1586/2021, England/HSLL-15E1595/2021, England/HSLL-15E15A4/2021, England/HSLL-15E15B3/2021, England/HSLL-15E15C2/2021, England/HSLL-15E15E0/2021, England/HSLL-15E15FF/2021, England/HSLL-15E160B/2021, England/HSLL-15E161A/2021, England/HSLL-15E1629/2021, England/HSLL-15E1638/2021, England/HSLL-15E1656/2021, England/HSLL-15E1665/2021, England/HSLL-15E1674/2021, England/HSLL-15E1683/2021, England/HSLL-15E1692/2021, England/HSLL-15E16A1/2021, England/HSLL-15E16B0/2021, England/HSLL-15E16CF/2021, England/HSLL-15E16DE/2021, England/HSLL-15E16ED/2021, England/HSLL-15E16FC/2021, England/HSLL-15E1708/2021, England/HSLL-15E1717/2021, England/HSLL-15E1726/2021, England/HSLL-15E1735/2021, England/HSLL-15E1744/2021, England/HSLL-15E1753/2021, England/HSLL-15E1762/2021, England/HSLL-15E1771/2021, England/HSLL-15E1780/2021, England/HSLL-15E179F/2021, England/HSLL-15E17AE/2021, England/HSLL-15E17BD/2021, England/HSLL-15E17CC/2021, England/HSLL-15E17EA/2021, England/HSLL-15E17F9/2021, England/HSLL-15E1805/2021, England/HSLL-15E1814/2021, England/HSLL-15E1823/2021, England/HSLL-15E1832/2021, England/HSLL-15E1841/2021, England/HSLL-15E1850/2021, England/HSLL-15E186F/2021, England/HSLL-15E187E/2021, England/HSLL-15E35EE/2021, England/HSLL-15E35FD/2021, England/HSLL-15E3609/2021, England/HSLL-15E3618/2021, England/HSLL-15E3627/2021, England/HSLL-15E3636/2021, England/HSLL-15E3654/2021, England/HSLL-15E3663/2021, England/HSLL-15E3672/2021, England/HSLL-15E3681/2021, England/HSLL-15E3690/2021, England/HSLL-15E36AF/2021, England/HSLL-15E36BE/2021, England/HSLL-15E36CD/2021, England/HSLL-15E7C6D/2021, England/HSLL-15E7C7C/2021, England/HSLL-15E7C8B/2021, England/HSLL-15E7C9A/2021, England/HSLL-15E7CA9/2021, England/HSLL-15E7CB8/2021, England/HSLL-15E7CC7/2021, England/HSLL-15E7CD6/2021, England/HSLL-15E7CE5/2021, England/HSLL-15E7CF4/2021, England/HSLL-15E7D00/2021, England/HSLL-15E7D1F/2021, England/HSLL-15E7D2E/2021, England/HSLL-15E7D3D/2021, England/HSLL-15E7D4C/2021, England/HSLL-15E7D5B/2021, England/HSLL-15E7D6A/2021, England/HSLL-15E7D79/2021, England/HSLL-15E7D88/2021, England/HSLL-15E7D97/2021, England/HSLL-15E7DA6/2021, England/HSLL-15E7DB5/2021, England/HSLL-15E7DC4/2021, England/HSLL-15E7DD3/2021, England/HSLL-15E7DE2/2021, England/HSLL-15E7DF1/2021, England/HSLL-15E7E0D/2021, England/HSLL-15E7E1C/2021, England/HSLL-15E7E2B/2021, England/HSLL-15E7E3A/2021, England/HSLL-15E7E49/2021, England/HSLL-15E7E58/2021, England/HSLL-15E7E67/2021, England/HSLL-15E7E76/2021, England/HSLL-15E7E85/2021, England/HSLL-15E7E94/2021, England/HSLL-15E7EA3/2021, England/HSLL-15E7EB2/2021, England/HSLL-15E7EC1/2021, England/HSLL-15E7EEF/2021, England/HSLL-15E7EFE/2021, England/HSLL-15E7F0A/2021, England/HSLL-15E7F19/2021, England/HSLL-15E7F28/2021, England/HSLL-15E7F46/2021, England/HSLL-15E7F55/2021, England/HSLL-15E7F64/2021, England/HSLL-15E7F73/2021, England/HSLL-15E7F82/2021, England/HSLL-15E7F91/2021, England/HSLL-15E7FA0/2021, England/HSLL-15E7FBF/2021, England/HSLL-15E7FCE/2021, England/HSLL-15E7FDD/2021, England/HSLL-15E7FEC/2021, England/HSLL-15E7FFB/2021, England/HSLL-15E8006/2021, England/HSLL-15E8015/2021, England/HSLL-15E8024/2021, England/HSLL-15E8033/2021, England/HSLL-15E8051/2021, England/HSLL-15E8060/2021, England/HSLL-15F129B/2021, England/HSLL-15F12AA/2021, England/HSLL-15F12B9/2021, England/HSLL-15F12C8/2021, England/HSLL-15F12D7/2021, England/HSLL-15F12E6/2021, England/HSLL-15F12F5/2021, England/HSLL-15F1301/2021, England/HSLL-15F1310/2021, England/HSLL-15F132F/2021, England/HSLL-15F133E/2021, England/HSLL-15F134D/2021, England/HSLL-15F135C/2021, England/HSLL-15F136B/2021, England/HSLL-15F137A/2021, England/HSLL-15F1389/2021, England/HSLL-15F1398/2021, England/HSLL-15F13A7/2021, England/HSLL-15F13B6/2021, England/HSLL-15F13C5/2021, England/HSLL-15F13D4/2021, England/HSLL-15F13E3/2021, England/HSLL-15F13F2/2021, England/HSLL-15F140E/2021, England/HSLL-15F141D/2021, England/HSLL-15F142C/2021, England/HSLL-15F143B/2021, England/HSLL-15F144A/2021, England/HSLL-15F1459/2021, England/HSLL-15F1468/2021, England/HSLL-15F1477/2021, England/HSLL-15F1486/2021, England/HSLL-15F1495/2021, England/HSLL-15F14A4/2021, England/HSLL-15F14B3/2021, England/HSLL-15F14C2/2021, England/HSLL-15F14D1/2021, England/HSLL-15F14E0/2021, England/HSLL-15F14FF/2021, England/HSLL-15F8407/2021, England/HSLL-15F8416/2021, England/HSLL-15F8425/2021, England/HSLL-15F8434/2021, England/HSLL-15F8443/2021, England/HSLL-15F8452/2021, England/HSLL-15F8461/2021, England/HSLL-15F8470/2021, England/HSLL-15F848F/2021, England/HSLL-15F849E/2021, England/HSLL-15F84AD/2021, England/HSLL-15F966A/2021, England/HSLL-15F9679/2021, England/HSLL-15F9688/2021, England/HSLL-15F9697/2021, England/HSLL-15F96A6/2021, England/HSLL-15F96B5/2021, England/HSLL-15F96C4/2021, England/HSLL-15F96D3/2021, England/HSLL-15F96E2/2021, England/HSLL-15F96F1/2021, England/HSLL-15F970D/2021, England/HSLL-15F971C/2021, England/HSLL-15F972B/2021, England/HSLL-15F973A/2021, England/HSLL-15F9749/2021, England/HSLL-15F9758/2021, England/HSLL-15F9767/2021, England/HSLL-15F9776/2021, England/HSLL-15F9785/2021, England/HSLL-15F9794/2021, England/HSLL-15F97A3/2021, England/HSLL-15F97B2/2021, England/HSLL-15F97C1/2021, England/HSLL-15F97D0/2021, England/HSLL-15F97EF/2021, England/HSLL-15F97FE/2021, England/HSLL-15F980A/2021, England/HSLL-15F9819/2021, England/HSLL-15F9828/2021, England/HSLL-15F9837/2021, England/HSLL-15F9846/2021, England/HSLL-15F9855/2021, England/HSLL-15F9864/2021, England/HSLL-15F9882/2021, England/HSLL-15F9891/2021, England/HSLL-15F98A0/2021, England/HSLL-15F98BF/2021, England/HSLL-15F98CE/2021, England/HSLL-15F98DD/2021, England/HSLL-15F98EC/2021, England/HSLL-15F98FB/2021, England/HSLL-15F9907/2021, England/HSLL-15F9916/2021, England/HSLL-15F9925/2021, England/HSLL-15F9934/2021, England/HSLL-15F9943/2021, England/HSLL-15F9952/2021, England/HSLL-15F9961/2021, England/HSLL-15F9970/2021, England/HSLL-15F998F/2021, England/HSLL-15F999E/2021, England/HSLL-15F99AD/2021, England/HSLL-15F99BC/2021, England/HSLL-15F99CB/2021, England/HSLL-15F99DA/2021, England/HSLL-15F99E9/2021, England/HSLL-15F99F8/2021, England/HSLL-15F9A04/2021, England/HSLL-15F9A13/2021, England/HSLL-15F9A22/2021, England/HSLL-15F9A31/2021, England/HSLL-15F9A40/2021, England/HSLL-15F9A5F/2021, England/HSLL-15F9A6E/2021, England/HSLL-15F9A7D/2021, England/HSLL-15F9A8C/2021, England/HSLL-15F9A9B/2021, England/HSLL-15F9AAA/2021, England/HSLL-15F9AB9/2021, England/HSLL-15F9AC8/2021, England/HSLL-15F9AD7/2021, England/HSLL-15F9AE6/2021, England/HSLL-15F9AF5/2021, England/HSLL-15F9B01/2021, England/HSLL-15F9B10/2021, England/HSLL-15F9B2F/2021, England/HSLL-15F9B3E/2021, England/HSLL-15F9B4D/2021, England/HSLL-15F9B5C/2021, England/HSLL-15F9B6B/2021, England/HSLL-15F9B7A/2021, England/HSLL-15F9B89/2021, England/HSLL-15F9B98/2021, England/HSLL-15F9BA7/2021, England/HSLL-15F9BB6/2021, England/HSLL-15F9BC5/2021, England/HSLL-15F9BD4/2021, England/HSLL-15F9BE3/2021, England/HSLL-15F9BF2/2021, England/HSLL-15F9C0E/2021, England/HSLL-15F9C1D/2021, England/HSLL-15F9C2C/2021, England/HSLL-15F9C3B/2021, England/HSLL-15FADEC/2021, England/HSLL-15FADFB/2021, England/HSLL-15FAE07/2021, England/HSLL-15FAE16/2021, England/HSLL-15FAE25/2021, England/HSLL-15FAE34/2021, England/HSLL-15FAE43/2021, England/HSLL-15FAE52/2021, England/HSLL-15FAE61/2021, England/HSLL-15FAE70/2021, England/HSLL-15FAE8F/2021, England/HSLL-15FAE9E/2021, England/HSLL-15FAEAD/2021, England/HSLL-15FAEBC/2021, England/HSLL-15FAECB/2021, England/HSLL-15FAEDA/2021, England/HSLL-15FAEE9/2021, England/HSLL-15FAEF8/2021, England/HSLL-15FAF04/2021, England/HSLL-15FAF13/2021, England/HSLL-15FAF22/2021, England/HSLL-15FAF31/2021, England/HSLL-15FAF40/2021, England/HSLL-15FAF5F/2021, England/HSLL-15FAF6E/2021, England/HSLL-15FAF7D/2021, England/HSLL-15FAF8C/2021, England/HSLL-15FAF9B/2021, England/HSLL-15FAFAA/2021, England/HSLL-15FAFB9/2021, England/HSLL-15FAFD7/2021, England/HSLL-15FAFE6/2021, England/HSLL-15FAFF5/2021, England/HSLL-15FB000/2021, England/HSLL-15FB01F/2021, England/HSLL-15FB02E/2021, England/HSLL-15FB03D/2021, England/HSLL-15FB04C/2021, England/HSLL-15FB05B/2021, England/HSLL-15FB06A/2021, England/HSLL-15FB079/2021, England/HSLL-15FB088/2021, England/HSLL-15FB097/2021, England/HSLL-15FB0A6/2021, England/HSLL-160C205/2021, England/HSLL-160C214/2021, England/HSLL-160C223/2021, England/HSLL-160C232/2021, England/HSLL-160C241/2021, England/HSLL-160C250/2021, England/HSLL-160C26F/2021, England/HSLL-160C27E/2021, England/HSLL-160C28D/2021, England/HSLL-160C29C/2021, England/HSLL-160C2AB/2021, England/HSLL-160C2BA/2021, England/HSLL-160C2C9/2021, England/HSLL-160C2D8/2021, England/HSLL-160C2E7/2021, England/HSLL-160C2F6/2021, England/HSLL-160C302/2021, England/HSLL-160C311/2021, England/HSLL-160C320/2021, England/HSLL-160C33F/2021, England/HSLL-160C34E/2021, England/HSLL-160C36C/2021, England/HSLL-160C37B/2021, England/HSLL-160C399/2021, England/HSLL-160C3A8/2021, England/HSLL-160C3B7/2021, England/HSLL-160C3C6/2021, England/HSLL-160C3D5/2021, England/HSLL-160C3E4/2021, England/HSLL-160C3F3/2021, England/HSLL-160C40F/2021, England/HSLL-160C41E/2021, England/HSLL-160C42D/2021, England/HSLL-160C43C/2021, England/HSLL-160C44B/2021, England/HSLL-160C45A/2021, England/HSLL-160C469/2021, England/HSLL-160C478/2021, England/HSLL-160C487/2021, England/HSLL-160C496/2021, England/HSLL-160C4A5/2021, England/HSLL-160C4B4/2021, England/HSLL-160C4C3/2021, England/HSLL-160C4D2/2021, England/HSLL-160C4E1/2021, England/HSLL-160C4F0/2021, England/HSLL-160C50C/2021, England/HSLL-160C51B/2021, England/HSLL-160C52A/2021, England/HSLL-160C539/2021, England/HSLL-160C548/2021, England/HSLL-160C557/2021, England/HSLL-160C566/2021, England/HSLL-160C575/2021, England/HSLL-160C584/2021, England/HSLL-160C5A2/2021, England/HSLL-160C5C0/2021, England/HSLL-160C5DF/2021, England/HSLL-160C5EE/2021, England/HSLL-160C609/2021, England/HSLL-160C618/2021, England/HSLL-160C627/2021, England/HSLL-160C636/2021, England/HSLL-160C645/2021, England/HSLL-160C654/2021, England/HSLL-160C663/2021, England/HSLL-160C672/2021, England/HSLL-160C681/2021, England/HSLL-160C690/2021, England/HSLL-160C6AF/2021, England/HSLL-160C6BE/2021, England/HSLL-160C6CD/2021, England/HSLL-160C6DC/2021, England/HSLL-160C6EB/2021, England/HSLL-160C6FA/2021, England/HSLL-160C706/2021, England/HSLL-160C715/2021, England/HSLL-160C724/2021, England/HSLL-160C733/2021, England/HSLL-160C742/2021, England/HSLL-160C751/2021, England/HSLL-160C760/2021, England/HSLL-160C77F/2021, England/HSLL-160C78E/2021, England/HSLL-160C79D/2021, England/HSLL-160C7AC/2021, England/HSLL-160C7BB/2021, England/HSLL-160C7CA/2021, England/HSLL-160C7D9/2021, England/HSLL-160ECF6/2021, England/HSLL-160ED02/2021, England/HSLL-160ED11/2021, England/HSLL-160ED20/2021, England/HSLL-160ED3F/2021, England/HSLL-160ED4E/2021, England/HSLL-160ED5D/2021, England/HSLL-160ED6C/2021, England/HSLL-160ED7B/2021, England/HSLL-160ED8A/2021, England/HSLL-160ED99/2021, England/HSLL-160EDA8/2021, England/HSLL-160EDB7/2021, England/HSLL-160EDC6/2021, England/HSLL-160EDD5/2021, England/HSLL-160EDF3/2021, England/HSLL-160EE0F/2021, England/HSLL-160EE1E/2021, England/HSLL-160EE2D/2021, England/HSLL-160EE3C/2021, England/HSLL-160EE4B/2021, England/HSLL-160EE5A/2021, England/HSLL-160EE69/2021, England/HSLL-160EE78/2021, England/HSLL-160EE87/2021, England/HSLL-160EE96/2021, England/HSLL-160EEA5/2021, England/HSLL-160EEB4/2021, England/HSLL-160EEC3/2021, England/HSLL-160EED2/2021, England/HSLL-160EEE1/2021, England/HSLL-160EEF0/2021, England/HSLL-160EF0C/2021, England/HSLL-160EF2A/2021, England/HSLL-160EF39/2021, England/HSLL-160EF48/2021, England/HSLL-160EF57/2021, England/HSLL-160EF66/2021, England/HSLL-160EF75/2021, England/HSLL-160EFA2/2021, England/HSLL-160EFDF/2021, England/HSLL-160EFEE/2021, England/HSLL-160F008/2021, England/HSLL-160F017/2021, England/HSLL-160F026/2021, England/HSLL-160F035/2021, England/HSLL-160F044/2021, England/HSLL-160F053/2021, England/HSLL-160F080/2021, England/HSLL-160F09F/2021, England/HSLL-160F0AE/2021, England/HSLL-160F0BD/2021, England/HSLL-160F0CC/2021, England/HSLL-160F0DB/2021, England/HSLL-160F0EA/2021, England/HSLL-160F0F9/2021, England/HSLL-1610884/2021, England/HSLL-1610893/2021, England/HSLL-16108B1/2021, England/HSLL-16108C0/2021, England/HSLL-16108DF/2021, England/HSLL-16108EE/2021, England/HSLL-16108FD/2021, England/HSLL-1610909/2021, England/HSLL-1610918/2021, England/HSLL-1610927/2021, England/HSLL-1610936/2021, England/HSLL-1610945/2021, England/HSLL-1610954/2021, England/HSLL-1610963/2021, England/HSLL-1610972/2021, England/HSLL-1610981/2021, England/HSLL-1610990/2021, England/HSLL-16109AF/2021, England/HSLL-16109BE/2021, England/HSLL-16109CD/2021, England/HSLL-16109EB/2021, England/HSLL-16109FA/2021, England/HSLL-1610A06/2021, England/HSLL-1610A15/2021, England/HSLL-1610A24/2021, England/HSLL-1619584/2021, England/HSLL-16195A2/2021, England/HSLL-16195B1/2021, England/HSLL-16195C0/2021, England/HSLL-16195DF/2021, England/HSLL-16195EE/2021, England/HSLL-16195FD/2021, England/HSLL-1619609/2021, England/HSLL-1619618/2021, England/HSLL-1619627/2021, England/HSLL-1619636/2021, England/HSLL-1619645/2021, England/HSLL-1619654/2021, England/HSLL-1619663/2021, England/HSLL-1619681/2021, England/HSLL-1619690/2021, England/HSLL-16196AF/2021, England/HSLL-16196BE/2021, England/HSLL-16196CD/2021, England/HSLL-16196DC/2021, England/HSLL-16196EB/2021, England/HSLL-16196FA/2021, England/HSLL-1619706/2021, England/HSLL-1619715/2021, England/HSLL-1619724/2021, England/HSLL-1619733/2021, England/HSLL-1619742/2021, England/HSLL-1619751/2021, England/HSLL-1619760/2021, England/HSLL-161977F/2021, England/HSLL-161978E/2021, England/HSLL-161979D/2021, England/HSLL-16197AC/2021, England/HSLL-16197BB/2021, England/HSLL-16197CA/2021, England/HSLL-16197D9/2021, England/HSLL-16197E8/2021, England/HSLL-16197F7/2021, England/HSLL-1619803/2021, England/HSLL-1619812/2021, England/HSLL-1619821/2021, England/HSLL-1619830/2021, England/HSLL-161984F/2021, England/HSLL-161985E/2021, England/HSLL-161986D/2021, England/HSLL-161987C/2021, England/HSLL-161988B/2021, England/HSLL-161989A/2021, England/HSLL-16198A9/2021, England/HSLL-16198B8/2021, England/HSLL-16198C7/2021, England/HSLL-16198D6/2021, England/HSLL-16198E5/2021, England/HSLL-16198F4/2021, England/HSLL-1619900/2021, England/HSLL-161991F/2021, England/HSLL-161992E/2021, England/HSLL-161993D/2021, England/HSLL-161994C/2021, England/HSLL-161995B/2021, England/HSLL-161996A/2021, England/HSLL-1619979/2021, England/HSLL-1619988/2021, England/HSLL-1619997/2021, England/HSLL-16199A6/2021, England/HSLL-16199B5/2021, England/HSLL-16199C4/2021, England/HSLL-16199D3/2021, England/HSLL-16199E2/2021, England/HSLL-16199F1/2021, England/HSLL-1619A0D/2021, England/HSLL-1619A1C/2021, England/HSLL-1619A2B/2021, England/HSLL-1619A3A/2021, England/HSLL-1619A49/2021, England/HSLL-1619A58/2021, England/HSLL-1619A67/2021, England/HSLL-1619A76/2021, England/HSLL-1619A85/2021, England/HSLL-1619A94/2021, England/HSLL-1619AA3/2021, England/HSLL-1619AB2/2021, England/HSLL-1619AC1/2021, England/HSLL-1619AD0/2021, England/HSLL-1619AEF/2021, England/HSLL-1619AFE/2021, England/HSLL-1619B0A/2021, England/HSLL-1619B19/2021, England/HSLL-1619B28/2021, England/HSLL-1619B37/2021, England/HSLL-1622D26/2021, England/HSLL-1622D35/2021, England/HSLL-1622D44/2021, England/HSLL-1622D53/2021, England/HSLL-1622D62/2021, England/HSLL-1622D71/2021, England/HSLL-1622D9F/2021, England/HSLL-1622DAE/2021, England/HSLL-1622DBD/2021, England/HSLL-1622DCC/2021, England/HSLL-1622DDB/2021, England/HSLL-1622DEA/2021, England/HSLL-1622DF9/2021, England/HSLL-1622E05/2021, England/HSLL-1622E14/2021, England/HSLL-1622E23/2021, England/HSLL-1622E32/2021, England/HSLL-1624595/2021, England/HSLL-16245A4/2021, England/HSLL-16245B3/2021, England/HSLL-1625761/2021, England/HSLL-1625770/2021, England/HSLL-162578F/2021, England/HSLL-16257E9/2021, England/HSLL-16257F8/2021, England/HSLL-162585F/2021, England/HSLL-162586E/2021, England/HSLL-162587D/2021, England/HSLL-16258C8/2021, England/HSLL-16258D7/2021, England/HSLL-16258E6/2021, England/HSLL-16258F5/2021, England/HSLL-162594D/2021, England/HSLL-162595C/2021, England/HSLL-162596B/2021, England/HSLL-16259C5/2021, England/HSLL-1625A1D/2021, England/HSLL-1625A2C/2021, England/HSLL-1625A3B/2021, England/HSLL-1625A86/2021, England/HSLL-1625A95/2021, England/HSLL-16394AF/2021, England/HSLL-16394CD/2021, England/HSLL-16394DC/2021, England/HSLL-16394EB/2021, England/HSLL-16394FA/2021, England/HSLL-1639506/2021, England/HSLL-1639515/2021, England/HSLL-1639524/2021, England/HSLL-1639533/2021, England/HSLL-1639551/2021, England/HSLL-163958E/2021, England/HSLL-16395AC/2021, England/HSLL-16395BB/2021, England/HSLL-16395CA/2021, England/HSLL-16395D9/2021, England/HSLL-16395E8/2021, England/HSLL-16395F7/2021, England/HSLL-1639603/2021, England/HSLL-1639612/2021, England/HSLL-1639621/2021, England/HSLL-1639630/2021, England/HSLL-163964F/2021, England/HSLL-163965E/2021, England/HSLL-163966D/2021, England/HSLL-163967C/2021, England/HSLL-163969A/2021, England/HSLL-16396A9/2021, England/HSLL-16396B8/2021, England/HSLL-16396D6/2021, England/HSLL-16396E5/2021, England/HSLL-16396F4/2021, England/HSLL-1639700/2021, England/HSLL-163971F/2021, England/HSLL-163972E/2021, England/HSLL-163974C/2021, England/HSLL-163976A/2021, England/HSLL-1639779/2021, England/HSLL-1639788/2021, England/HSLL-1639797/2021, England/HSLL-16397A6/2021, England/HSLL-16397C4/2021, England/HSLL-16397D3/2021, England/HSLL-16397E2/2021, England/HSLL-163980D/2021, England/HSLL-163981C/2021, England/HSLL-163982B/2021, England/HSLL-1639849/2021, England/HSLL-1639858/2021, England/HSLL-1639876/2021, England/HSLL-1639885/2021, England/HSLL-16398A3/2021, England/HSLL-16398B2/2021, England/HSLL-16398C1/2021, England/HSLL-16398D0/2021, England/HSLL-16398EF/2021, England/HSLL-16398FE/2021, England/HSLL-163990A/2021, England/HSLL-1639919/2021, England/HSLL-1639928/2021, England/HSLL-1639937/2021, England/HSLL-1639946/2021, England/HSLL-1639955/2021, England/HSLL-1639964/2021, England/HSLL-1639973/2021, England/HSLL-1639982/2021, England/HSLL-16399BF/2021, England/HSLL-16399CE/2021, England/HSLL-16399DD/2021, England/HSLL-16399EC/2021, England/HSLL-16399FB/2021, England/HSLL-1639A07/2021, England/HSLL-1639A16/2021, England/HSLL-1639A34/2021, England/HSLL-1639A43/2021, England/HSLL-1640302/2021, England/HSLL-1640311/2021, England/HSLL-1640320/2021, England/HSLL-164033F/2021, England/HSLL-164034E/2021, England/HSLL-164035D/2021, England/HSLL-164037B/2021, England/HSLL-1640399/2021, England/HSLL-16403A8/2021, England/HSLL-16403B7/2021, England/HSLL-16403C6/2021, England/HSLL-16403D5/2021, England/HSLL-16403F3/2021, England/HSLL-164040F/2021, England/HSLL-164041E/2021, England/HSLL-164042D/2021, England/HSLL-1640FFF/2021, England/HSLL-164100A/2021, England/HSLL-1641019/2021, England/HSLL-1641028/2021, England/HSLL-1641037/2021, England/HSLL-1641046/2021, England/HSLL-1641055/2021, England/HSLL-1641064/2021, England/HSLL-1641091/2021, England/HSLL-16410BF/2021, England/HSLL-16410CE/2021, England/HSLL-16410EC/2021, England/HSLL-16410FB/2021, England/HSLL-1641107/2021, England/HSLL-1641116/2021, England/HSLL-1641125/2021, England/HSLL-1641134/2021, England/HSLL-1641143/2021, England/HSLL-164118F/2021, England/HSLL-164119E/2021, England/HSLL-16411BC/2021, England/HSLL-16411DA/2021, England/HSLL-16411E9/2021, England/HSLL-1641213/2021, England/HSLL-1641222/2021, England/HSLL-1641231/2021, England/HSLL-1641240/2021, England/HSLL-164125F/2021, England/HSLL-164127D/2021, England/HSLL-164128C/2021, England/HSLL-16412AA/2021, England/HSLL-16412B9/2021, England/HSLL-16412D7/2021, England/HSLL-16412E6/2021, England/HSLL-16412F5/2021, England/HSLL-1641301/2021, England/HSLL-1641310/2021, England/HSLL-164133E/2021, England/HSLL-164136B/2021, England/HSLL-164137A/2021, England/HSLL-1641389/2021, England/HSLL-1641398/2021, England/HSLL-16413A7/2021, England/HSLL-16413B6/2021, England/HSLL-16413C5/2021, England/HSLL-16413D4/2021, England/HSLL-16413E3/2021, England/HSLL-16413F2/2021, England/HSLL-164141D/2021, England/HSLL-164142C/2021, England/HSLL-164143B/2021, England/HSLL-1641468/2021, England/HSLL-1641477/2021, England/HSLL-16414A4/2021, England/HSLL-16414B3/2021, England/HSLL-16414D1/2021, England/HSLL-16414E0/2021, England/HSLL-16414FF/2021, England/HSLL-164150B/2021, England/HSLL-164151A/2021, England/HSLL-1641529/2021, England/HSLL-1641538/2021, England/HSLL-1641547/2021, England/HSLL-1641556/2021, England/HSLL-1641565/2021, England/HSLL-1641574/2021, England/HSLL-1641592/2021, England/HSLL-16415B0/2021, England/HSLL-16415CF/2021, England/HSLL-164219D/2021, England/HSLL-16421AC/2021, England/HSLL-16421BB/2021, England/HSLL-16421D9/2021, England/HSLL-16421E8/2021, England/HSLL-16421F7/2021, England/HSLL-1642203/2021, England/HSLL-1642212/2021, England/HSLL-164224F/2021, England/HSLL-164225E/2021, England/HSLL-164226D/2021, England/HSLL-164228B/2021, England/HSLL-16422A9/2021, England/HSLL-16422B8/2021, England/HSLL-16422C7/2021, England/HSLL-16422D6/2021, England/HSLL-16422E5/2021, England/HSLL-16422F4/2021, England/HSLL-1642300/2021, England/HSLL-164231F/2021, England/HSLL-164232E/2021, England/HSLL-164234C/2021, England/HSLL-164235B/2021, England/HSLL-1642388/2021, England/HSLL-1642397/2021, England/HSLL-16423B5/2021, England/HSLL-16423D3/2021, England/HSLL-16423E2/2021, England/HSLL-164240D/2021, England/HSLL-164241C/2021, England/HSLL-164242B/2021, England/HSLL-164243A/2021, England/HSLL-1642449/2021, England/HSLL-1642458/2021, England/HSLL-1642467/2021, England/HSLL-1642476/2021, England/HSLL-1642485/2021, England/HSLL-1642494/2021, England/HSLL-16424B2/2021, England/HSLL-16424C1/2021, England/HSLL-16424D0/2021, England/HSLL-16424EF/2021, England/HSLL-16424FE/2021, England/HSLL-164250A/2021, England/HSLL-1642519/2021, England/HSLL-1642537/2021, England/HSLL-1642555/2021, England/HSLL-1642564/2021, England/HSLL-1642573/2021, England/HSLL-1642582/2021, England/HSLL-1642591/2021, England/HSLL-16425A0/2021, England/HSLL-16425CE/2021, England/HSLL-16425FB/2021, England/HSLL-1642607/2021, England/HSLL-1642616/2021, England/HSLL-1642634/2021, England/HSLL-1642643/2021, England/HSLL-1642661/2021, England/HSLL-16426CB/2021, England/HSLL-16426F8/2021, England/HSLL-1642713/2021, England/HSLL-1642731/2021, England/HSLL-1642740/2021, England/HSLL-164276E/2021, England/HSLL-164277D/2021, England/HSLL-164279B/2021, England/HSLL-16427AA/2021, England/HSLL-16427B9/2021, England/HSLL-16427D7/2021, England/HSLL-16427F5/2021, England/HSLL-1642801/2021, England/HSLL-1642810/2021, England/HSLL-164284D/2021, England/HSLL-164285C/2021, England/HSLL-164286B/2021, England/HSLL-1642889/2021, England/HSLL-1642898/2021, England/HSLL-16428B6/2021, England/HSLL-16428C5/2021, England/HSLL-16428D4/2021, England/HSLL-16428E3/2021, England/HSLL-16428F2/2021, England/HSLL-164290E/2021, England/HSLL-164291D/2021, England/HSLL-164292C/2021, England/HSLL-164293B/2021, England/HSLL-1642959/2021, England/HSLL-1642968/2021, England/HSLL-1642977/2021, England/HSLL-1642995/2021, England/HSLL-16429B3/2021, England/HSLL-16429D1/2021, England/HSLL-16429E0/2021, England/HSLL-16429FF/2021, England/HSLL-1642A1A/2021, England/HSLL-1642A29/2021, England/HSLL-1642A38/2021, England/HSLL-1642A47/2021, England/HSLL-1642A56/2021, England/HSLL-1642A74/2021, England/HSLL-1642A83/2021, England/HSLL-1642A92/2021, England/HSLL-1642AB0/2021, England/HSLL-1642ACF/2021, England/HSLL-1642ADE/2021, England/HSLL-1642AED/2021, England/HSLL-1642AFC/2021, England/HSLL-1642B17/2021, England/HSLL-1642B26/2021, England/HSLL-1642B35/2021, England/HSLL-1642B44/2021, England/HSLL-1642B62/2021, England/HSLL-1642B71/2021, England/HSLL-1642B9F/2021, England/HSLL-1642BBD/2021, England/HSLL-1642BCC/2021, England/HSLL-1642BEA/2021, England/HSLL-1642BF9/2021, England/HSLL-1642C05/2021, England/HSLL-1642C14/2021, England/HSLL-1642C23/2021, England/HSLL-1642C41/2021, England/HSLL-1642C6F/2021, England/HSLL-1642C7E/2021, England/HSLL-1642C8D/2021, England/HSLL-1642C9C/2021, England/HSLL-1642CAB/2021, England/HSLL-1642CBA/2021, England/HSLL-1642CD8/2021, England/HSLL-1642CE7/2021, England/HSLL-1642D02/2021, England/HSLL-1642D11/2021, England/HSLL-1642D20/2021, England/HSLL-1642D5D/2021, England/HSLL-1642D6C/2021, England/HSLL-1642D7B/2021, England/HSLL-1642D8A/2021, England/HSLL-1642D99/2021, England/HSLL-1642DA8/2021, England/HSLL-1642DB7/2021, England/HSLL-1642DC6/2021, England/HSLL-1642DE4/2021, England/HSLL-1642E0F/2021, England/HSLL-1642E1E/2021, England/HSLL-1642E2D/2021, England/HSLL-1642E3C/2021, England/HSLL-1642E4B/2021, England/HSLL-1642E5A/2021, England/HSLL-1642E69/2021, England/HSLL-1642E78/2021, England/HSLL-1642E96/2021, England/HSLL-1642ED2/2021, England/HSLL-1642EE1/2021, England/HSLL-1642EF0/2021, England/HSLL-1642F2A/2021, England/HSLL-1642F39/2021, England/HSLL-1642F57/2021, England/HSLL-1642F66/2021, England/HSLL-1642F75/2021, England/HSLL-1642F84/2021, England/HSLL-1642F93/2021, England/HSLL-1642FA2/2021, England/HSLL-1643EFF/2021, England/HSLL-1643F0B/2021, England/HSLL-1643F29/2021, England/HSLL-1643F38/2021, England/HSLL-1643F47/2021, England/HSLL-1643F56/2021, England/HSLL-1643F65/2021, England/HSLL-1643F74/2021, England/HSLL-1643F83/2021, England/HSLL-1643F92/2021, England/HSLL-1643FA1/2021, England/HSLL-1643FB0/2021, England/HSLL-1643FCF/2021, England/HSLL-1643FDE/2021, England/HSLL-1643FED/2021, England/HSLL-1643FFC/2021, England/HSLL-1644007/2021, England/HSLL-1644016/2021, England/HSLL-1644025/2021, England/HSLL-1644043/2021, England/HSLL-1644052/2021, England/HSLL-1644061/2021, England/HSLL-1644070/2021, England/HSLL-164408F/2021, England/HSLL-164409E/2021, England/HSLL-16440AD/2021, England/HSLL-16440CB/2021, England/HSLL-16440DA/2021, England/HSLL-16440E9/2021, England/HSLL-16440F8/2021, England/HSLL-1644104/2021, England/HSLL-1644113/2021, England/HSLL-1644122/2021, England/HSLL-1644131/2021, England/HSLL-1644140/2021, England/HSLL-164415F/2021, England/HSLL-164416E/2021, England/HSLL-164417D/2021, England/HSLL-164418C/2021, England/HSLL-164419B/2021, England/HSLL-16441B9/2021, England/HSLL-16441C8/2021, England/HSLL-16441D7/2021, England/HSLL-16441E6/2021, England/HSLL-16441F5/2021, England/HSLL-1644201/2021, England/HSLL-1644210/2021, England/HSLL-164422F/2021, England/HSLL-164423E/2021, England/HSLL-164424D/2021, England/HSLL-164425C/2021, England/HSLL-164426B/2021, England/HSLL-164427A/2021, England/HSLL-1644289/2021, England/HSLL-1644298/2021, England/HSLL-16442B6/2021, England/HSLL-16442C5/2021, England/HSLL-16442D4/2021, England/HSLL-16442F2/2021, England/HSLL-164430E/2021, England/HSLL-164431D/2021, England/HSLL-164432C/2021, England/HSLL-164433B/2021, England/HSLL-164434A/2021, England/HSLL-1644359/2021, England/HSLL-1644368/2021, England/HSLL-1644377/2021, England/HSLL-1644386/2021, England/HSLL-1644395/2021, England/HSLL-16443B3/2021, England/HSLL-16443C2/2021, England/HSLL-16443D1/2021, England/HSLL-16443E0/2021, England/HSLL-16443FF/2021, England/HSLL-164440B/2021, England/HSLL-164441A/2021, England/HSLL-1644429/2021, England/HSLL-1644438/2021, England/HSLL-1644447/2021, England/HSLL-1644465/2021, England/HSLL-1644474/2021, England/HSLL-1644483/2021, England/HSLL-1644492/2021, England/HSLL-16444A1/2021, England/HSLL-16482D0/2021, England/HSLL-16482EF/2021, England/HSLL-16482FE/2021, England/HSLL-164830A/2021, England/HSLL-1648319/2021, England/HSLL-1648328/2021, England/HSLL-1648337/2021, England/HSLL-1648346/2021, England/HSLL-1648355/2021, England/HSLL-1648364/2021, England/HSLL-1648373/2021, England/HSLL-1648382/2021, England/HSLL-1648391/2021, England/HSLL-16483BF/2021, England/HSLL-16483CE/2021, England/HSLL-16483DD/2021, England/HSLL-16483EC/2021, England/HSLL-16483FB/2021, England/HSLL-1648407/2021, England/HSLL-1648416/2021, England/HSLL-1648425/2021, England/HSLL-1648434/2021, England/HSLL-1648443/2021, England/HSLL-1648452/2021, England/HSLL-1648461/2021, England/HSLL-1648470/2021, England/HSLL-164848F/2021, England/HSLL-164849E/2021, England/HSLL-16484AD/2021, England/HSLL-16484BC/2021, England/HSLL-16484CB/2021, England/HSLL-16484DA/2021, England/HSLL-16484F8/2021, England/HSLL-1648513/2021, England/HSLL-1648522/2021, England/HSLL-1648531/2021, England/HSLL-1648540/2021, England/HSLL-164856E/2021, England/HSLL-164971C/2021, England/HSLL-164972B/2021, England/HSLL-164973A/2021, England/HSLL-1649749/2021, England/HSLL-1649758/2021, England/HSLL-1649767/2021, England/HSLL-1649776/2021, England/HSLL-1649785/2021, England/HSLL-1649794/2021, England/HSLL-16497A3/2021, England/HSLL-16497B2/2021, England/HSLL-16497EF/2021, England/HSLL-16497FE/2021, England/HSLL-164980A/2021, England/HSLL-1649828/2021, England/HSLL-1649837/2021, England/HSLL-1649846/2021, England/HSLL-1649855/2021, England/HSLL-1649864/2021, England/HSLL-1649882/2021, England/HSLL-1649891/2021, England/HSLL-16498A0/2021, England/HSLL-16498BF/2021, England/HSLL-16498CE/2021, England/HSLL-16498DD/2021, England/HSLL-16498EC/2021, England/HSLL-16498FB/2021, England/HSLL-1649907/2021, England/HSLL-1649916/2021, England/HSLL-1649925/2021, England/HSLL-1649934/2021, England/HSLL-1649943/2021, England/HSLL-1649952/2021, England/HSLL-1649970/2021, England/HSLL-164998F/2021, England/HSLL-16499AD/2021, England/HSLL-16499BC/2021, England/HSLL-16499DA/2021, England/HSLL-16499E9/2021, England/HSLL-16499F8/2021, England/HSLL-1649A04/2021, England/HSLL-1649A13/2021, England/HSLL-1649A22/2021, England/HSLL-165DA3A/2021, England/HSLL-165DA49/2021, England/HSLL-165DA58/2021, England/HSLL-165DA67/2021, England/HSLL-165DA76/2021, England/HSLL-165DA85/2021, England/HSLL-165DA94/2021, England/HSLL-165DAA3/2021, England/HSLL-165DAB2/2021, England/HSLL-165DAC1/2021, England/HSLL-165DAD0/2021, England/HSLL-165DAEF/2021, England/HSLL-165DAFE/2021, England/HSLL-165DB0A/2021, England/HSLL-165DB19/2021, England/HSLL-165DB28/2021, England/HSLL-165DB37/2021, England/HSLL-165DB46/2021, England/HSLL-165DB55/2021, England/HSLL-165DB64/2021, England/HSLL-165DB73/2021, England/HSLL-165DB82/2021, England/HSLL-165DB91/2021, England/HSLL-165DBA0/2021, England/HSLL-165DBBF/2021, England/HSLL-165DBCE/2021, England/HSLL-165DBDD/2021, England/HSLL-165DBEC/2021, England/HSLL-165DBFB/2021, England/HSLL-165DC07/2021, England/HSLL-165DC16/2021, England/HSLL-165DC25/2021, England/HSLL-165DC34/2021, England/HSLL-165DC43/2021, England/HSLL-165DC52/2021, England/HSLL-165DC61/2021, England/HSLL-165DC70/2021, England/HSLL-165DC8F/2021, England/HSLL-165DC9E/2021, England/HSLL-165DCAD/2021, England/HSLL-165DCBC/2021, England/HSLL-165DCCB/2021, England/HSLL-165DCDA/2021, England/HSLL-165DCE9/2021, England/HSLL-165DCF8/2021, England/HSLL-165DD04/2021, England/HSLL-165DD13/2021, England/HSLL-165DD22/2021, England/HSLL-165DD31/2021, England/HSLL-165DD40/2021, England/HSLL-165DD5F/2021, England/HSLL-165DD6E/2021, England/HSLL-165DD7D/2021, England/HSLL-165DD8C/2021, England/HSLL-165DD9B/2021, England/HSLL-165DDAA/2021, England/HSLL-165DDB9/2021, England/HSLL-165DDC8/2021, England/HSLL-165DDD7/2021, England/HSLL-165DDE6/2021, England/HSLL-165DDF5/2021, England/HSLL-165DE01/2021, England/HSLL-165DE10/2021, England/HSLL-165DE2F/2021, England/HSLL-165DE3E/2021, England/HSLL-165DE4D/2021, England/HSLL-165DE5C/2021, England/HSLL-165DE6B/2021, England/HSLL-165DE7A/2021, England/HSLL-165DE89/2021, England/HSLL-165DE98/2021, England/HSLL-165DEA7/2021, England/HSLL-165DEB6/2021, England/HSLL-165DEC5/2021, England/HSLL-165DED4/2021, England/HSLL-165DEE3/2021, England/HSLL-165DEF2/2021, England/HSLL-165DF0E/2021, England/HSLL-165DF1D/2021, England/HSLL-165DF2C/2021, England/HSLL-165DF3B/2021, England/HSLL-165DF59/2021, England/HSLL-165DF68/2021, England/HSLL-165DF77/2021, England/HSLL-165DF86/2021, England/HSLL-165DF95/2021, England/HSLL-165DFA4/2021, England/HSLL-165DFB3/2021, England/HSLL-165DFC2/2021, England/HSLL-165DFE0/2021, England/HSLL-165DFFF/2021, England/HSLL-165E00A/2021, England/HSLL-165F1BB/2021, England/HSLL-165F1CA/2021, England/HSLL-165F1D9/2021, England/HSLL-165F1E8/2021, England/HSLL-165F1F7/2021, England/HSLL-165F203/2021, England/HSLL-165F221/2021, England/HSLL-165F230/2021, England/HSLL-165F24F/2021, England/HSLL-165F26D/2021, England/HSLL-165F27C/2021, England/HSLL-165F28B/2021, England/HSLL-165F29A/2021, England/HSLL-165F2A9/2021, England/HSLL-165F2B8/2021, England/HSLL-165F2C7/2021, England/HSLL-165F2E5/2021, England/HSLL-165F2F4/2021, England/HSLL-165F300/2021, England/HSLL-165F32E/2021, England/HSLL-165F33D/2021, England/HSLL-165F34C/2021, England/HSLL-165F35B/2021, England/HSLL-165F379/2021, England/HSLL-165F388/2021, England/HSLL-165F397/2021, England/HSLL-165F3A6/2021, England/HSLL-165F3B5/2021, England/HSLL-165F3D3/2021, England/HSLL-165F3E2/2021, England/HSLL-165F3F1/2021, England/HSLL-165F41C/2021, England/HSLL-165F42B/2021, England/HSLL-165F43A/2021, England/HSLL-165F449/2021, England/HSLL-165F458/2021, England/HSLL-165F467/2021, England/HSLL-165F476/2021, England/HSLL-165F485/2021, England/HSLL-165F494/2021, England/HSLL-165F4A3/2021, England/HSLL-165F4B2/2021, England/HSLL-165F4C1/2021, England/HSLL-165F4D0/2021, England/HSLL-165F4EF/2021, England/HSLL-165F50A/2021, England/HSLL-165F519/2021, England/HSLL-165F528/2021, England/HSLL-165F537/2021, England/HSLL-165F546/2021, England/HSLL-165F555/2021, England/HSLL-165F564/2021, England/HSLL-165F582/2021, England/HSLL-165F591/2021, England/HSLL-165F5A0/2021, England/HSLL-165F5BF/2021, England/HSLL-165F5CE/2021, England/HSLL-165F5EC/2021, England/HSLL-165F607/2021, England/HSLL-165F616/2021, England/HSLL-165F625/2021, England/HSLL-165F643/2021, England/HSLL-165F652/2021, England/HSLL-165F670/2021, England/HSLL-165F69E/2021, England/HSLL-165F6BC/2021, England/HSLL-165F6CB/2021, England/HSLL-165F6DA/2021, England/HSLL-165F6E9/2021, England/HSLL-165F6F8/2021, England/HSLL-165F713/2021, England/HSLL-165F722/2021, England/HSLL-165F740/2021, England/HSLL-165F76E/2021, England/HSLL-165F77D/2021, England/HSLL-165F78C/2021, England/HSLL-1663257/2021, England/HSLL-1663266/2021, England/HSLL-1663275/2021, England/HSLL-1663284/2021, England/HSLL-1663293/2021, England/HSLL-16632A2/2021, England/HSLL-16632B1/2021, England/HSLL-16632C0/2021, England/HSLL-16632DF/2021, England/HSLL-16632EE/2021, England/HSLL-16632FD/2021, England/HSLL-1663309/2021, England/HSLL-1663318/2021, England/HSLL-1663327/2021, England/HSLL-1663336/2021, England/HSLL-1663345/2021, England/HSLL-1663354/2021, England/HSLL-1663363/2021, England/HSLL-1663372/2021, England/HSLL-1663381/2021, England/HSLL-1663390/2021, England/HSLL-16633AF/2021, England/HSLL-16633BE/2021, England/HSLL-16633CD/2021, England/HSLL-16633DC/2021, England/HSLL-16633EB/2021, England/HSLL-16633FA/2021, England/HSLL-1663406/2021, England/HSLL-1663415/2021, England/HSLL-1663424/2021, England/HSLL-1663433/2021, England/HSLL-1663442/2021, England/HSLL-1663451/2021, England/HSLL-166347F/2021, England/HSLL-166348E/2021, England/HSLL-166349D/2021, England/HSLL-16634AC/2021, England/HSLL-16634BB/2021, England/HSLL-16634CA/2021, England/HSLL-16634D9/2021, England/HSLL-16634E8/2021, England/HSLL-1663503/2021, England/HSLL-1663512/2021, England/HSLL-1671D55/2021, England/HSLL-1671D64/2021, England/HSLL-1671D73/2021, England/HSLL-1671D82/2021, England/HSLL-1671D91/2021, England/HSLL-1671DA0/2021, England/HSLL-1671DBF/2021, England/HSLL-1671DCE/2021, England/HSLL-1671DDD/2021, England/HSLL-1671DEC/2021, England/HSLL-1671DFB/2021, England/HSLL-1671E07/2021, England/HSLL-1671E16/2021, England/HSLL-1671E25/2021, England/HSLL-1671E34/2021, England/HSLL-1671E43/2021, England/HSLL-1671E52/2021, England/HSLL-1671E61/2021, England/HSLL-1671E70/2021, England/HSLL-1671E8F/2021, England/HSLL-1671E9E/2021, England/HSLL-1671EAD/2021, England/HSLL-1671EBC/2021, England/HSLL-1671ECB/2021, England/HSLL-1671EDA/2021, England/HSLL-1671EE9/2021, England/HSLL-1671EF8/2021, England/HSLL-1671F04/2021, England/HSLL-1671F13/2021, England/HSLL-1671F22/2021, England/HSLL-1671F31/2021, England/HSLL-1671F40/2021, England/HSLL-1671F5F/2021, England/HSLL-1671F6E/2021, England/HSLL-1671F7D/2021, England/HSLL-1671F8C/2021, England/HSLL-1671F9B/2021, England/HSLL-1671FAA/2021, England/HSLL-1671FB9/2021, England/HSLL-1671FC8/2021, England/HSLL-1671FD7/2021, England/HSLL-1671FF5/2021, England/HSLL-1672000/2021, England/HSLL-167201F/2021, England/HSLL-167202E/2021, England/HSLL-167203D/2021, England/HSLL-167204C/2021, England/HSLL-167205B/2021, England/HSLL-167206A/2021, England/HSLL-1672079/2021, England/HSLL-1672088/2021, England/HSLL-1672097/2021, England/HSLL-16720A6/2021, England/HSLL-16720B5/2021, England/HSLL-16720C4/2021, England/HSLL-16720D3/2021, England/HSLL-16720E2/2021, England/HSLL-16720F1/2021, England/HSLL-167210D/2021, England/HSLL-167211C/2021, England/HSLL-167212B/2021, England/HSLL-1672149/2021, England/HSLL-1672158/2021, England/HSLL-1672167/2021, England/HSLL-1672176/2021, England/HSLL-1672185/2021, England/HSLL-1672194/2021, England/HSLL-16721A3/2021, England/HSLL-16721B2/2021, England/HSLL-16721C1/2021, England/HSLL-16721D0/2021, England/HSLL-16721EF/2021, England/HSLL-16721FE/2021, England/HSLL-167220A/2021, England/HSLL-1672219/2021, England/HSLL-1672228/2021, England/HSLL-1672237/2021, England/HSLL-1672246/2021, England/HSLL-1672264/2021, England/HSLL-1672273/2021, England/HSLL-1672282/2021, England/HSLL-1672291/2021, England/HSLL-16722A0/2021, England/HSLL-16722CE/2021, England/HSLL-16722DD/2021, England/HSLL-16722EC/2021, England/HSLL-16722FB/2021, England/HSLL-1672307/2021, England/HSLL-1672316/2021, England/HSLL-1672325/2021, England/HSLL-16734D6/2021, England/HSLL-16734E5/2021, England/HSLL-16734F4/2021, England/HSLL-1673500/2021, England/HSLL-167351F/2021, England/HSLL-167352E/2021, England/HSLL-167353D/2021, England/HSLL-167354C/2021, England/HSLL-167355B/2021, England/HSLL-167356A/2021, England/HSLL-1673579/2021, England/HSLL-1673588/2021, England/HSLL-1673597/2021, England/HSLL-16735A6/2021, England/HSLL-16735B5/2021, England/HSLL-16735C4/2021, England/HSLL-16735D3/2021, England/HSLL-16735E2/2021, England/HSLL-16735F1/2021, England/HSLL-167360D/2021, England/HSLL-167361C/2021, England/HSLL-167362B/2021, England/HSLL-167363A/2021, England/HSLL-1673649/2021, England/HSLL-1673658/2021, England/HSLL-1673667/2021, England/HSLL-1673676/2021, England/HSLL-1673685/2021, England/HSLL-1673694/2021, England/HSLL-16736A3/2021, England/HSLL-16736B2/2021, England/HSLL-16736C1/2021, England/HSLL-16736D0/2021, England/HSLL-16736EF/2021, England/HSLL-16736FE/2021, England/HSLL-167370A/2021, England/HSLL-1673719/2021, England/HSLL-1673728/2021, England/HSLL-1673746/2021, England/HSLL-1673755/2021, England/HSLL-1673764/2021, England/HSLL-1673773/2021, England/HSLL-1673782/2021, England/HSLL-1673791/2021, England/HSLL-16737BF/2021, England/HSLL-16737CE/2021, England/HSLL-16737DD/2021, England/HSLL-16737EC/2021, England/HSLL-16737FB/2021, England/HSLL-1673807/2021, England/HSLL-1673816/2021, England/HSLL-1673825/2021, England/HSLL-1673834/2021, England/HSLL-1673843/2021, England/HSLL-1673852/2021, England/HSLL-1673861/2021, England/HSLL-1673870/2021, England/HSLL-167388F/2021, England/HSLL-167389E/2021, England/HSLL-16F19D1/2021, England/HSLL-16F19E0/2021, England/HSLL-16F19FF/2021, England/HSLL-16F1A1A/2021, England/HSLL-16F1A29/2021, England/HSLL-16F1A38/2021, England/HSLL-16F1A47/2021, England/HSLL-16F1A65/2021, England/HSLL-16F1A74/2021, England/HSLL-16F1A83/2021, England/HSLL-16F1A92/2021, England/HSLL-16F1AA1/2021, England/HSLL-16F1AB0/2021, England/HSLL-16F1ACF/2021, England/HSLL-16F1ADE/2021, England/HSLL-16F1AED/2021, England/HSLL-16F1AFC/2021, England/HSLL-16F1B08/2021, England/HSLL-16F1B17/2021, England/HSLL-16F1B26/2021, England/HSLL-16F1B35/2021, England/HSLL-16F1B44/2021, England/HSLL-16F1B53/2021, England/HSLL-16F1B62/2021, England/HSLL-16F1B71/2021, England/HSLL-16F1B80/2021, England/HSLL-16F1B9F/2021, England/HSLL-16F1BAE/2021, England/HSLL-16F1BBD/2021, England/HSLL-16F1BCC/2021, England/HSLL-16F1BDB/2021, England/HSLL-16F1BEA/2021, England/HSLL-16F1BF9/2021, England/HSLL-16F1C05/2021, England/HSLL-16F1C14/2021, England/HSLL-16F1C23/2021, England/HSLL-16F1C32/2021, England/HSLL-16F1C41/2021, England/HSLL-16F1C6F/2021, England/HSLL-16F1C7E/2021, England/HSLL-16F1C8D/2021, England/HSLL-16F1C9C/2021, England/HSLL-16F1CAB/2021, England/HSLL-16F1CBA/2021, England/HSLL-16F1CC9/2021, England/HSLL-16F1CE7/2021, England/HSLL-16F1CF6/2021, England/HSLL-16F1D02/2021, England/HSLL-16F1D11/2021, England/HSLL-16F1D20/2021, England/HSLL-16F1D3F/2021, England/HSLL-16F1D4E/2021, England/HSLL-16F1D5D/2021, England/HSLL-16F1D6C/2021, England/HSLL-16F1D7B/2021, England/HSLL-16F1D8A/2021, England/HSLL-16F6AAC/2021, England/HSLL-16F6ABB/2021, England/HSLL-16F6ACA/2021, England/HSLL-16F6AD9/2021, England/HSLL-16F6AE8/2021, England/HSLL-16F6AF7/2021, England/HSLL-16F6B03/2021, England/HSLL-16F6B21/2021, England/HSLL-16F6B30/2021, England/HSLL-16F6B4F/2021, England/HSLL-16F6B5E/2021, England/HSLL-16F6B6D/2021, England/HSLL-16F6B7C/2021, England/HSLL-16F6B8B/2021, England/HSLL-16F6BB8/2021, England/HSLL-16F6BC7/2021, England/HSLL-16F6BD6/2021, England/HSLL-16F6BE5/2021, England/HSLL-16F6BF4/2021, England/HSLL-1715F10/2021, England/HSLL-1715F2F/2021, England/HSLL-1715F3E/2021, England/HSLL-1715F4D/2021, England/HSLL-1715F5C/2021, England/HSLL-17193C5/2021, England/HSLL-17193D4/2021, England/HSLL-17193E3/2021, England/HSLL-17193F2/2021, England/HSLL-171940E/2021, England/HSLL-171941D/2021, England/HSLL-171942C/2021, England/HSLL-171A5EC/2021, England/HSLL-171A5FB/2021, England/HSLL-171A607/2021, England/HSLL-171A616/2021, England/HSLL-171A625/2021, England/HSLL-171A634/2021, England/HSLL-171A652/2021, England/HSLL-171A661/2021, England/HSLL-171A670/2021, England/HSLL-171A68F/2021, England/HSLL-171A69E/2021, England/HSLL-171A6AD/2021, England/HSLL-171A6BC/2021, England/HSLL-171A6CB/2021, England/HSLL-171A6DA/2021, England/HSLL-171A6E9/2021, England/HSLL-171A6F8/2021, England/HSLL-171A704/2021, England/HSLL-171A713/2021, England/HSLL-171A722/2021, England/HSLL-171A731/2021, England/HSLL-171A740/2021, England/HSLL-171A75F/2021, England/HSLL-171A76E/2021, England/HSLL-171A77D/2021, England/HSLL-171A78C/2021, England/HSLL-171A79B/2021, England/HSLL-171A7AA/2021, England/HSLL-171A7B9/2021, England/HSLL-171A7C8/2021, England/HSLL-171A7D7/2021, England/HSLL-171A7E6/2021, England/HSLL-171A7F5/2021, England/HSLL-171A801/2021, England/HSLL-171A810/2021, England/HSLL-171A82F/2021, England/HSLL-171A83E/2021, England/HSLL-171A84D/2021, England/HSLL-171A85C/2021, England/HSLL-171A86B/2021, England/HSLL-171A87A/2021, England/HSLL-171A889/2021, England/HSLL-171A898/2021, England/HSLL-171A8A7/2021, England/HSLL-171A8B6/2021, England/HSLL-171A8C5/2021, England/HSLL-171A8D4/2021, England/HSLL-171A8E3/2021, England/HSLL-171A8F2/2021, England/HSLL-171A90E/2021, England/HSLL-171A91D/2021, England/HSLL-171A92C/2021, England/HSLL-171A93B/2021, England/HSLL-171A94A/2021, England/HSLL-171A959/2021, England/HSLL-171A968/2021, England/HSLL-171A986/2021, England/HSLL-171A995/2021, England/HSLL-171A9A4/2021, England/HSLL-171A9B3/2021, England/HSLL-171A9C2/2021, England/HSLL-171A9D1/2021, England/HSLL-171A9E0/2021, England/HSLL-171A9FF/2021, England/HSLL-171AA0B/2021, England/HSLL-171AA1A/2021, England/HSLL-171AA29/2021, England/HSLL-171AA38/2021, England/HSLL-171AA47/2021, England/HSLL-171AA56/2021, England/HSLL-171AA65/2021, England/HSLL-171AA74/2021, England/HSLL-171AA83/2021, England/HSLL-171AA92/2021, England/HSLL-171AAA1/2021, England/HSLL-171AAB0/2021, England/HSLL-171AACF/2021, England/HSLL-171AADE/2021, England/HSLL-171AAED/2021, England/HSLL-171AAFC/2021, England/HSLL-171AB08/2021, England/HSLL-171AB17/2021, England/HSLL-171AB26/2021, England/HSLL-171AB35/2021, England/HSLL-171AB44/2021, England/HSLL-171AB53/2021, England/HSLL-171AB62/2021, England/HSLL-171AB71/2021, England/HSLL-171AB80/2021, England/HSLL-171AB9F/2021, England/HSLL-171ABAE/2021, England/HSLL-171ABBD/2021, England/HSLL-1731224/2021, England/HSLL-1731233/2021, England/HSLL-1731242/2021, England/HSLL-1731251/2021, England/HSLL-173127F/2021, England/HSLL-173128E/2021, England/HSLL-173129D/2021, England/HSLL-17312AC/2021, England/HSLL-17312BB/2021, England/HSLL-17312CA/2021, England/HSLL-17312D9/2021, England/HSLL-17312E8/2021, England/HSLL-17312F7/2021, England/HSLL-1731303/2021, England/HSLL-1731312/2021, England/HSLL-1731321/2021, England/HSLL-1731330/2021, England/HSLL-173134F/2021, England/HSLL-173136D/2021, England/HSLL-173137C/2021, England/HSLL-173138B/2021, England/HSLL-173139A/2021, England/HSLL-17313B8/2021, England/HSLL-17313C7/2021, England/HSLL-17313D6/2021, England/HSLL-17313F4/2021, England/HSLL-1731400/2021, England/HSLL-173141F/2021, England/HSLL-173142E/2021, England/HSLL-173143D/2021, England/HSLL-173144C/2021, England/HSLL-173145B/2021, England/HSLL-173146A/2021, England/HSLL-1731479/2021, England/HSLL-1731488/2021, England/HSLL-1731497/2021, England/HSLL-17314A6/2021, England/HSLL-17314B5/2021, England/HSLL-17314C4/2021, England/HSLL-17314D3/2021, England/HSLL-17314E2/2021, England/HSLL-17314F1/2021, England/HSLL-173150D/2021, England/HSLL-173151C/2021, England/HSLL-173152B/2021, England/HSLL-173153A/2021, England/HSLL-1731549/2021, England/HSLL-1731558/2021, England/HSLL-1731567/2021, England/HSLL-1731576/2021, England/HSLL-1731585/2021, England/HSLL-1731594/2021, England/HSLL-17315A3/2021, England/HSLL-17315B2/2021, England/HSLL-17315D0/2021, England/HSLL-17315EF/2021, England/HSLL-17315FE/2021, England/HSLL-1731619/2021, England/HSLL-1731628/2021, England/HSLL-1731637/2021, England/HSLL-1731646/2021, England/HSLL-1731655/2021, England/HSLL-1731664/2021, England/HSLL-1731673/2021, England/HSLL-1731682/2021, England/HSLL-1731691/2021, England/HSLL-17316A0/2021, England/HSLL-17316BF/2021, England/HSLL-17316EC/2021, England/HSLL-17316FB/2021, England/HSLL-1731707/2021, England/HSLL-1731716/2021, England/HSLL-1731725/2021, England/HSLL-1731734/2021, England/HSLL-1731743/2021, England/HSLL-1731752/2021, England/HSLL-1731770/2021, England/HSLL-173178F/2021, England/HSLL-173179E/2021, England/HSLL-17317AD/2021, England/HSLL-17317BC/2021, England/HSLL-17317CB/2021, England/HSLL-17317DA/2021, England/HSLL-17317E9/2021, England/HSLL-17317F8/2021, England/HSLL-17329A6/2021, England/HSLL-17329B5/2021, England/HSLL-17329C4/2021, England/HSLL-17329D3/2021, England/HSLL-17329E2/2021, England/HSLL-17329F1/2021, England/HSLL-1732A0D/2021, England/HSLL-1732A1C/2021, England/HSLL-1732A2B/2021, England/HSLL-1732A3A/2021, England/HSLL-1732A49/2021, England/HSLL-1732A58/2021, England/HSLL-1732A67/2021, England/HSLL-1732A76/2021, England/HSLL-1732A85/2021, England/HSLL-1732A94/2021, England/HSLL-1732AA3/2021, England/HSLL-1732AB2/2021, England/HSLL-1732AC1/2021, England/HSLL-1732AD0/2021, England/HSLL-1732AEF/2021, England/HSLL-1732AFE/2021, England/HSLL-1732B0A/2021, England/HSLL-1732B19/2021, England/HSLL-1732B28/2021, England/HSLL-1732B37/2021, England/HSLL-1732B46/2021, England/HSLL-1732B55/2021, England/HSLL-1732B64/2021, England/HSLL-1732B73/2021, England/HSLL-1732B82/2021, England/HSLL-1732B91/2021, England/HSLL-1732BA0/2021, England/HSLL-1732BBF/2021, England/HSLL-1732BCE/2021, England/HSLL-1732BDD/2021, England/HSLL-1732BEC/2021, England/HSLL-1732BFB/2021, England/HSLL-1732C07/2021, England/HSLL-1732C16/2021, England/HSLL-1732C34/2021, England/HSLL-1732C43/2021, England/HSLL-1732C52/2021, England/HSLL-178044E/2021, England/HSLL-178045D/2021, England/HSLL-178046C/2021, England/HSLL-178047B/2021, England/HSLL-178048A/2021, England/HSLL-17804A8/2021, England/HSLL-17804B7/2021, England/HSLL-17804D5/2021, England/HSLL-17804E4/2021, England/HSLL-178050F/2021, England/HSLL-178051E/2021, England/HSLL-178052D/2021, England/HSLL-178053C/2021, England/HSLL-178054B/2021, England/HSLL-178055A/2021, England/HSLL-1780569/2021, England/HSLL-1780578/2021, England/HSLL-1780587/2021, England/HSLL-1780596/2021, England/HSLL-17805A5/2021, England/HSLL-17805B4/2021, England/HSLL-17805C3/2021, England/HSLL-17805D2/2021, England/HSLL-17805E1/2021, England/HSLL-17805F0/2021, England/HSLL-178060C/2021, England/HSLL-178061B/2021, England/HSLL-178062A/2021, England/HSLL-1780639/2021, England/HSLL-1780648/2021, England/HSLL-1780657/2021, England/HSLL-1780666/2021, England/HSLL-1780675/2021, England/HSLL-1780684/2021, England/HSLL-1780693/2021, England/HSLL-17806A2/2021, England/HSLL-17806B1/2021, England/HSLL-17806C0/2021, England/HSLL-17806EE/2021, England/HSLL-17806FD/2021, England/HSLL-1780718/2021, England/HSLL-17818C9/2021, England/HSLL-17818D8/2021, England/HSLL-17818E7/2021, England/HSLL-17818F6/2021, England/HSLL-1781902/2021, England/HSLL-1781911/2021, England/HSLL-1781920/2021, England/HSLL-178193F/2021, England/HSLL-178194E/2021, England/HSLL-178195D/2021, England/HSLL-178196C/2021, England/HSLL-178197B/2021, England/HSLL-1781999/2021, England/HSLL-17819A8/2021, England/HSLL-17819B7/2021, England/HSLL-17819C6/2021, England/HSLL-17819D5/2021, England/HSLL-17819E4/2021, England/HSLL-17819F3/2021, England/HSLL-1781A0F/2021, England/HSLL-1781A1E/2021, England/HSLL-1781A3C/2021, England/HSLL-1781A4B/2021, England/HSLL-1781A5A/2021, England/HSLL-1781A69/2021, England/HSLL-1781A78/2021, England/HSLL-1781A87/2021, England/HSLL-1781A96/2021, England/HSLL-1781AA5/2021, England/HSLL-1781AB4/2021, England/HSLL-1781AC3/2021, England/HSLL-1781AD2/2021, England/HSLL-1781AE1/2021, England/HSLL-1781AF0/2021, England/HSLL-1781B1B/2021, England/HSLL-1781B2A/2021, England/HSLL-1781B39/2021, England/HSLL-1781B48/2021, England/HSLL-1781B57/2021, England/HSLL-1781B66/2021, England/HSLL-1781B75/2021, England/HSLL-1781B84/2021, England/HSLL-1781B93/2021, England/HSLL-178CA9B/2021, England/HSLL-178CAAA/2021, England/HSLL-178CAB9/2021, England/HSLL-178CAC8/2021, England/HSLL-178CAD7/2021, England/HSLL-178CAE6/2021, England/HSLL-178CAF5/2021, England/HSLL-178CB01/2021, England/HSLL-178CB10/2021, England/HSLL-178CB2F/2021, England/HSLL-178CB4D/2021, England/HSLL-178CB5C/2021, England/HSLL-178CB6B/2021, England/HSLL-178CB7A/2021, England/HSLL-178CB89/2021, England/HSLL-178CBA7/2021, England/HSLL-178CBB6/2021, England/HSLL-178CBC5/2021, England/HSLL-178CBD4/2021, England/HSLL-178CBE3/2021, England/HSLL-178CBF2/2021, England/HSLL-178CC0E/2021, England/HSLL-178CC1D/2021, England/HSLL-178CC2C/2021, England/HSLL-178CC3B/2021, England/HSLL-178CC4A/2021, England/HSLL-178CC59/2021, England/HSLL-178CC68/2021, England/HSLL-178CC77/2021, England/HSLL-178CC86/2021, England/HSLL-178CC95/2021, England/HSLL-178CCA4/2021, England/HSLL-178CCB3/2021, England/HSLL-178CCC2/2021, England/HSLL-178CCD1/2021, England/HSLL-178CCE0/2021, England/HSLL-178CCFF/2021, England/HSLL-178CD0B/2021, England/HSLL-178CD1A/2021, England/HSLL-178CD29/2021, England/HSLL-178CD38/2021, England/HSLL-178CD47/2021, England/HSLL-178CD56/2021, England/HSLL-178CD65/2021, England/HSLL-178CD74/2021, England/HSLL-178CD83/2021, England/HSLL-178CD92/2021, England/HSLL-178CDA1/2021, England/HSLL-178CDB0/2021, England/HSLL-178CDCF/2021, England/HSLL-178CDDE/2021, England/HSLL-178CDED/2021, England/HSLL-178CE08/2021, England/HSLL-178CE17/2021, England/HSLL-178CE26/2021, England/HSLL-178CE35/2021, England/HSLL-178CE44/2021, England/HSLL-178CE53/2021, England/HSLL-178CE62/2021, England/HSLL-178CE71/2021, England/HSLL-178CE80/2021, England/HSLL-178CE9F/2021, England/HSLL-178CEAE/2021, England/HSLL-178CEBD/2021, England/HSLL-179DD25/2021, England/HSLL-179DD34/2021, England/HSLL-179DD43/2021, England/HSLL-179DD52/2021, England/HSLL-179DD61/2021, England/HSLL-179DD70/2021, England/HSLL-179DD8F/2021, England/HSLL-179DD9E/2021, England/HSLL-179DDAD/2021, England/HSLL-179DDBC/2021, England/HSLL-179DDCB/2021, England/HSLL-179DDDA/2021, England/HSLL-179DDE9/2021, England/HSLL-179DE04/2021, England/HSLL-179DE22/2021, England/HSLL-179DE31/2021, England/HSLL-179DE40/2021, England/HSLL-179DE5F/2021, England/HSLL-179DE6E/2021, England/HSLL-179DE7D/2021, England/HSLL-179DE9B/2021, England/HSLL-179DEB9/2021, England/HSLL-179DEC8/2021, England/HSLL-179DED7/2021, England/HSLL-179DEE6/2021, England/HSLL-179DEF5/2021, England/HSLL-179DF01/2021, England/HSLL-179DF10/2021, England/HSLL-179DF2F/2021, England/HSLL-179DF3E/2021, England/HSLL-179DF4D/2021, England/HSLL-179DF5C/2021, England/HSLL-179DF6B/2021, England/HSLL-179DF7A/2021, England/HSLL-179DF89/2021, England/HSLL-179DF98/2021, England/HSLL-179DFA7/2021, England/HSLL-179DFB6/2021, England/HSLL-179DFC5/2021, England/HSLL-179DFD4/2021, England/HSLL-179DFE3/2021, England/HSLL-179DFF2/2021, England/HSLL-179E00D/2021, England/HSLL-179E01C/2021, England/HSLL-179E02B/2021, England/HSLL-179E03A/2021, England/HSLL-179E049/2021, England/HSLL-179E058/2021, England/HSLL-179E076/2021, England/HSLL-179E085/2021, England/HSLL-179E094/2021, England/HSLL-179E0A3/2021, England/HSLL-179E0D0/2021, England/HSLL-179E0EF/2021, England/HSLL-179E0FE/2021, England/HSLL-179E10A/2021, England/HSLL-179E119/2021, England/HSLL-179E128/2021, England/HSLL-179E137/2021, England/HSLL-179E155/2021, England/HSLL-179E164/2021, England/HSLL-179E173/2021, England/HSLL-179E182/2021, England/HSLL-179E191/2021, England/HSLL-179E1A0/2021, England/HSLL-179E1DD/2021, England/HSLL-179E1FB/2021, England/HSLL-179E216/2021, England/HSLL-179E225/2021, England/HSLL-179E234/2021, England/HSLL-179E243/2021, England/HSLL-179E252/2021, England/HSLL-179E261/2021, England/HSLL-179E270/2021, England/HSLL-179E28F/2021, England/HSLL-179E29E/2021, England/HSLL-179E2AD/2021, England/HSLL-179E2DA/2021, England/HSLL-179E2E9/2021, England/HSLL-179E2F8/2021, England/HSLL-17A4101/2021, England/HSLL-17A4110/2021, England/HSLL-17A413E/2021, England/HSLL-17A414D/2021, England/HSLL-17A415C/2021, England/HSLL-17A416B/2021, England/HSLL-17A417A/2021, England/HSLL-17A4189/2021, England/HSLL-17A4198/2021, England/HSLL-17A41A7/2021, England/HSLL-17A41B6/2021, England/HSLL-17A41C5/2021, England/HSLL-17A41D4/2021, England/HSLL-17A41E3/2021, England/HSLL-17A41F2/2021, England/HSLL-17A420E/2021, England/HSLL-17A421D/2021, England/HSLL-17A422C/2021, England/HSLL-17A423B/2021, England/HSLL-17A424A/2021, England/HSLL-17A4259/2021, England/HSLL-17A4268/2021, England/HSLL-17A4277/2021, England/HSLL-17A4286/2021, England/HSLL-17A4295/2021, England/HSLL-17A42A4/2021, England/HSLL-17A42B3/2021, England/HSLL-17A42C2/2021, England/HSLL-17A42D1/2021, England/HSLL-17A42E0/2021, England/HSLL-17A42FF/2021, England/HSLL-17A430B/2021, England/HSLL-17A431A/2021, England/HSLL-17A4329/2021, England/HSLL-17A4338/2021, England/HSLL-17A4347/2021, England/HSLL-17A4356/2021, England/HSLL-17A4365/2021, England/HSLL-17A4374/2021, England/HSLL-17A4383/2021, England/HSLL-17A4392/2021, England/HSLL-17A43A1/2021, England/HSLL-17A43B0/2021, England/HSLL-17A43CF/2021, England/HSLL-17A43DE/2021, England/HSLL-17A43ED/2021, England/HSLL-17A43FC/2021, England/HSLL-17A4408/2021, England/HSLL-17A4417/2021, England/HSLL-17A4426/2021, England/HSLL-17A4444/2021, England/HSLL-17A4453/2021, England/HSLL-17A4462/2021, England/HSLL-17A4471/2021, England/HSLL-17A4480/2021, England/HSLL-17A44AE/2021, England/HSLL-17A44BD/2021, England/HSLL-17A44CC/2021, England/HSLL-17A44DB/2021, England/HSLL-17A44EA/2021, England/HSLL-17A44F9/2021, England/HSLL-17A4505/2021, England/HSLL-17A4523/2021, England/HSLL-17A4532/2021, England/HSLL-17A4541/2021, England/HSLL-17A4550/2021, England/HSLL-17A456F/2021, England/HSLL-17A457E/2021, England/HSLL-17A458D/2021, England/HSLL-17A45AB/2021, England/HSLL-17A45BA/2021, England/HSLL-17A45C9/2021, England/HSLL-17A45D8/2021, England/HSLL-17A45E7/2021, England/HSLL-17A45F6/2021, England/HSLL-17A4602/2021, England/HSLL-17A4611/2021, England/HSLL-17A4620/2021, England/HSLL-17A464E/2021, England/HSLL-17A467B/2021, England/HSLL-17A4699/2021, England/HSLL-17A46A8/2021, England/HSLL-17A46B7/2021, England/HSLL-17A46C6/2021, England/HSLL-17A46D5/2021, England/HSLL-17A5E63/2021, England/HSLL-17A5E81/2021, England/HSLL-17A5E90/2021, England/HSLL-17A5EAF/2021, England/HSLL-17A5ECD/2021, England/HSLL-17A5EDC/2021, England/HSLL-17A5EEB/2021, England/HSLL-17A5EFA/2021, England/HSLL-17A5F06/2021, England/HSLL-17A5F15/2021, England/HSLL-17A5F24/2021, England/HSLL-17A5F33/2021, England/HSLL-17A5F42/2021, England/HSLL-17A5F51/2021, England/HSLL-17A5F60/2021, England/HSLL-17A5F7F/2021, England/HSLL-17A5F9D/2021, England/HSLL-17A5FAC/2021, England/HSLL-17A5FBB/2021, England/HSLL-17A5FCA/2021, England/HSLL-17A5FD9/2021, England/HSLL-17A5FE8/2021, England/HSLL-17A5FF7/2021, England/HSLL-17A6002/2021, England/HSLL-17A6011/2021, England/HSLL-17A6020/2021, England/HSLL-17A603F/2021, England/HSLL-17A604E/2021, England/HSLL-17A605D/2021, England/HSLL-17A606C/2021, England/HSLL-17A607B/2021, England/HSLL-17A608A/2021, England/HSLL-17A60A8/2021, England/HSLL-17A60B7/2021, England/HSLL-17A60C6/2021, England/HSLL-17A60D5/2021, England/HSLL-17A60E4/2021, England/HSLL-17A60F3/2021, England/HSLL-17A610F/2021, England/HSLL-17A612D/2021, England/HSLL-17A613C/2021, England/HSLL-17A614B/2021, England/HSLL-17A615A/2021, England/HSLL-17A6169/2021, England/HSLL-17A6178/2021, England/HSLL-17A6187/2021, England/HSLL-17A6196/2021, England/HSLL-17A61B4/2021, England/HSLL-17A61C3/2021, England/HSLL-17A61D2/2021, England/HSLL-17A61E1/2021, England/HSLL-17A61F0/2021, England/HSLL-17A620C/2021, England/HSLL-17A621B/2021, England/HSLL-17A6239/2021, England/HSLL-17A6257/2021, England/HSLL-17A6266/2021, England/HSLL-17A6275/2021, England/HSLL-17A6284/2021, England/HSLL-17A6293/2021, England/HSLL-17A62A2/2021, England/HSLL-17A62B1/2021, England/HSLL-17A62C0/2021, England/HSLL-17A62DF/2021, England/HSLL-17A62EE/2021, England/HSLL-17A6309/2021, England/HSLL-17A6327/2021, England/HSLL-17A6336/2021, England/HSLL-17A6345/2021, England/HSLL-17A6354/2021, England/HSLL-17A6363/2021, England/HSLL-17A6372/2021, England/HSLL-17A6381/2021, England/HSLL-17A6390/2021, England/HSLL-17A63AF/2021, England/HSLL-17A63BE/2021, England/HSLL-17A63CD/2021, England/HSLL-17A63DC/2021, England/HSLL-17A63EB/2021, England/HSLL-17A63FA/2021, England/HSLL-17A6406/2021, England/HSLL-17A6415/2021, England/HSLL-17A6424/2021, England/HSLL-17A6433/2021, England/HSLL-17BDAFB/2021, England/HSLL-17BDB07/2021, England/HSLL-17BDB16/2021, England/HSLL-17BDB25/2021, England/HSLL-17BDB34/2021, England/HSLL-17BDB43/2021, England/HSLL-17BDB52/2021, England/HSLL-17BDB61/2021, England/HSLL-17BDB70/2021, England/HSLL-17BDB8F/2021, England/HSLL-17BDB9E/2021, England/HSLL-17BDBAD/2021, England/HSLL-17BDBBC/2021, England/HSLL-17BDBCB/2021, England/HSLL-17BDBDA/2021, England/HSLL-17BDBE9/2021, England/HSLL-17BDBF8/2021, England/HSLL-17BDC04/2021, England/HSLL-17BDC13/2021, England/HSLL-17BDC22/2021, England/HSLL-17BDC31/2021, England/HSLL-17BE22F/2021, England/HSLL-17BE23E/2021, England/HSLL-17BE24D/2021, England/HSLL-17BE25C/2021, England/HSLL-17BE26B/2021, England/HSLL-17BE27A/2021, England/HSLL-17BE289/2021, England/HSLL-17BE298/2021, England/HSLL-17BE2A7/2021, England/HSLL-17BE2B6/2021, England/HSLL-17BE2C5/2021, England/HSLL-17BE2D4/2021, England/HSLL-17BE2E3/2021, England/HSLL-17BE2F2/2021, England/HSLL-17BE30E/2021, England/HSLL-17BE31D/2021, England/HSLL-17BE33B/2021, England/HSLL-17BE34A/2021, England/HSLL-17BE359/2021, England/HSLL-17BE368/2021, England/HSLL-17BE377/2021, England/HSLL-17BE386/2021, England/HSLL-17BE395/2021, England/HSLL-17BE3A4/2021, England/HSLL-17BE3B3/2021, England/HSLL-17BE3C2/2021, England/HSLL-17BE3D1/2021, England/HSLL-17BE3E0/2021, England/HSLL-17BE3FF/2021, England/HSLL-17BE41A/2021, England/HSLL-17BE429/2021, England/HSLL-17BE438/2021, England/HSLL-17BE447/2021, England/HSLL-17BE456/2021, England/HSLL-17BE465/2021, England/HSLL-17BE474/2021, England/HSLL-17BE483/2021, England/HSLL-17BE492/2021, England/HSLL-17BE4A1/2021, England/HSLL-17BE4B0/2021, England/HSLL-17BE4CF/2021, England/HSLL-17BE4DE/2021, England/HSLL-17BE4ED/2021, England/HSLL-17BE508/2021, England/HSLL-17BE517/2021, England/HSLL-17BE526/2021, England/HSLL-17BE535/2021, England/HSLL-17BE544/2021, England/HSLL-17BE553/2021, England/HSLL-17BE562/2021, England/HSLL-17BE571/2021, England/HSLL-17BE580/2021, England/HSLL-17BE59F/2021, England/HSLL-17BE5AE/2021, England/HSLL-17BE5BD/2021, England/HSLL-17BE5CC/2021, England/HSLL-17BE5EA/2021, England/HSLL-17BE5F9/2021, England/HSLL-17BE605/2021, England/HSLL-17BE614/2021, England/HSLL-17BE623/2021, England/HSLL-17BE632/2021, England/HSLL-17BE641/2021, England/HSLL-17BE650/2021, England/HSLL-17BE66F/2021, England/HSLL-17BE67E/2021, England/HSLL-17BE68D/2021, England/HSLL-17C0C4A/2021, England/HSLL-17C0C68/2021, England/HSLL-17C0C77/2021, England/HSLL-17C0C86/2021, England/HSLL-17C0C95/2021, England/HSLL-17C0CA4/2021, England/HSLL-17C0CB3/2021, England/HSLL-17C0CC2/2021, England/HSLL-17C0CD1/2021, England/HSLL-17C0CE0/2021, England/HSLL-17C0D0B/2021, England/HSLL-17C0D1A/2021, England/HSLL-17C0D29/2021, England/HSLL-17C0D38/2021, England/HSLL-17C0D47/2021, England/HSLL-17C0D56/2021, England/HSLL-17C0D65/2021, England/HSLL-17C0D74/2021, England/HSLL-17C0D83/2021, England/HSLL-17C0D92/2021, England/HSLL-17C0DA1/2021, England/HSLL-17C0DCF/2021, England/HSLL-17C0DED/2021, England/HSLL-17C0DFC/2021, England/HSLL-17C0E08/2021, England/HSLL-17C0E17/2021, England/HSLL-17C0E26/2021, England/HSLL-17C0E35/2021, England/HSLL-17C0E44/2021, England/HSLL-17C0E53/2021, England/HSLL-17C0E62/2021, England/HSLL-17C0E71/2021, England/HSLL-17C0E80/2021, England/HSLL-17C0E9F/2021, England/HSLL-17C0EAE/2021, England/HSLL-17C0ECC/2021, England/HSLL-17C0EDB/2021, England/HSLL-17C0EEA/2021, England/HSLL-17C0EF9/2021, England/HSLL-17C0F05/2021, England/HSLL-17C0F14/2021, England/HSLL-17C0F23/2021, England/HSLL-17C0F32/2021, England/HSLL-17C0F41/2021, England/HSLL-17C0F50/2021, England/HSLL-17C0F6F/2021, England/HSLL-17C0F7E/2021, England/HSLL-17C0F8D/2021, England/HSLL-17C0F9C/2021, England/HSLL-17C0FAB/2021, England/HSLL-17C0FC9/2021, England/HSLL-17C0FD8/2021, England/HSLL-17C0FE7/2021, England/HSLL-17C0FF6/2021, England/HSLL-17C1001/2021, England/HSLL-17C1010/2021, England/HSLL-17C102F/2021, England/HSLL-17C103E/2021, England/HSLL-17C104D/2021, England/HSLL-17C105C/2021, England/HSLL-17C106B/2021, England/HSLL-17C107A/2021, England/HSLL-17C1089/2021, England/HSLL-17C1098/2021, England/HSLL-17C10A7/2021, England/HSLL-17C10B6/2021, England/HSLL-17C10C5/2021, England/HSLL-17C10D4/2021, England/HSLL-17C10E3/2021, England/HSLL-17C10F2/2021, England/HSLL-17C110E/2021, England/HSLL-17C111D/2021, England/HSLL-17C22CE/2021, England/HSLL-17C22DD/2021, England/HSLL-17C22EC/2021, England/HSLL-17C22FB/2021, England/HSLL-17C2307/2021, England/HSLL-17C2316/2021, England/HSLL-17C2325/2021, England/HSLL-17C2334/2021, England/HSLL-17C2343/2021, England/HSLL-17C2352/2021, England/HSLL-17C2361/2021, England/HSLL-17C2370/2021, England/HSLL-17C238F/2021, England/HSLL-17C239E/2021, England/HSLL-17C23AD/2021, England/HSLL-17C23BC/2021, England/HSLL-17C23CB/2021, England/HSLL-17C23DA/2021, England/HSLL-17C23E9/2021, England/HSLL-17C23F8/2021, England/HSLL-17C2404/2021, England/HSLL-17C2413/2021, England/HSLL-17C2422/2021, England/HSLL-17C2440/2021, England/HSLL-17C245F/2021, England/HSLL-17C246E/2021, England/HSLL-17C247D/2021, England/HSLL-17C248C/2021, England/HSLL-17C24AA/2021, England/HSLL-17C24B9/2021, England/HSLL-17C24C8/2021, England/HSLL-17C24D7/2021, England/HSLL-17C24E6/2021, England/HSLL-17C24F5/2021, England/HSLL-17C2501/2021, England/HSLL-17C2510/2021, England/HSLL-17C252F/2021, England/HSLL-17C253E/2021, England/HSLL-17C254D/2021, England/HSLL-17C255C/2021, England/HSLL-17C256B/2021, England/HSLL-17C257A/2021, England/HSLL-17C2589/2021, England/HSLL-17C2598/2021, England/HSLL-17C25B6/2021, England/HSLL-17C25C5/2021, England/HSLL-17C25D4/2021, England/HSLL-17C25E3/2021, England/HSLL-17C25F2/2021, England/HSLL-17C260E/2021, England/HSLL-17C261D/2021, England/HSLL-17C262C/2021, England/HSLL-17C263B/2021, England/HSLL-17C264A/2021, England/HSLL-17C2659/2021, England/HSLL-17C2668/2021, England/HSLL-17C2677/2021, England/HSLL-17C2686/2021, England/HSLL-17C2695/2021, England/HSLL-17C26A4/2021, England/HSLL-17C26B3/2021, England/HSLL-17C26C2/2021, England/HSLL-17C26D1/2021, England/HSLL-17C26E0/2021, England/HSLL-17C26FF/2021, England/HSLL-17C270B/2021, England/HSLL-17C271A/2021, England/HSLL-17C2729/2021, England/HSLL-17C2738/2021, England/HSLL-17C2747/2021, England/HSLL-17C2765/2021, England/HSLL-17C2774/2021, England/HSLL-17C2783/2021, England/HSLL-17C2792/2021, England/HSLL-17C27A1/2021, England/HSLL-17C27B0/2021, England/HSLL-17C27CF/2021, England/HSLL-17C27DE/2021, England/HSLL-17C27ED/2021, England/HSLL-17C27FC/2021, England/HSLL-17C2808/2021, England/HSLL-17C2817/2021, England/HSLL-17C2826/2021, England/HSLL-17C2835/2021, England/HSLL-17C2844/2021, England/HSLL-17C2853/2021, England/HSLL-17C2862/2021, England/HSLL-17C2871/2021, England/HSLL-17C2880/2021, England/HSLL-17C289F/2021, England/HSLL-17C3A4D/2021, England/HSLL-17C3A5C/2021, England/HSLL-17C3A6B/2021, England/HSLL-17C3A7A/2021, England/HSLL-17C3A89/2021, England/HSLL-17C3A98/2021, England/HSLL-17C3AA7/2021, England/HSLL-17C3AB6/2021, England/HSLL-17C3AC5/2021, England/HSLL-17C3AD4/2021, England/HSLL-17C3AE3/2021, England/HSLL-17C3AF2/2021, England/HSLL-17C3B0E/2021, England/HSLL-17C3B1D/2021, England/HSLL-17C3B2C/2021, England/HSLL-17C3B3B/2021, England/HSLL-17C3B4A/2021, England/HSLL-17C3B59/2021, England/HSLL-17C3B68/2021, England/HSLL-17C3B77/2021, England/HSLL-17C3B86/2021, England/HSLL-17C3B95/2021, England/HSLL-17C3BA4/2021, England/HSLL-17C3BB3/2021, England/HSLL-17C3BD1/2021, England/HSLL-17C3BE0/2021, England/HSLL-17C3BFF/2021, England/HSLL-17C3C0B/2021, England/HSLL-17C3C29/2021, England/HSLL-17C3C38/2021, England/HSLL-17C3C47/2021, England/HSLL-17C3C56/2021, England/HSLL-17C3C65/2021, England/HSLL-17C3C83/2021, England/HSLL-17C3C92/2021, England/HSLL-17C3CA1/2021, England/HSLL-17C3CB0/2021, England/HSLL-17C3CDE/2021, England/HSLL-17C3CED/2021, England/HSLL-17C3CFC/2021, England/HSLL-17C3D08/2021, England/HSLL-17C3D17/2021, England/HSLL-17C3D26/2021, England/HSLL-17C3D35/2021, England/HSLL-17C3D44/2021, England/HSLL-17C3D53/2021, England/HSLL-17C3D62/2021, England/HSLL-17C3D71/2021, England/HSLL-17C3D80/2021, England/HSLL-17C3D9F/2021, England/HSLL-17C3DAE/2021, England/HSLL-17C3DBD/2021, England/HSLL-17C3DCC/2021, England/HSLL-17C3DDB/2021, England/HSLL-17C3DEA/2021, England/HSLL-17C3DF9/2021, England/HSLL-17C3E05/2021, England/HSLL-17C3E14/2021, England/HSLL-17C3E23/2021, England/HSLL-17C3E32/2021, England/HSLL-17C3E41/2021, England/HSLL-17C3E50/2021, England/HSLL-17C3E7E/2021, England/HSLL-17C3E8D/2021, England/HSLL-17C3E9C/2021, England/HSLL-17C3EAB/2021, England/HSLL-17C3EBA/2021, England/HSLL-17C3EC9/2021, England/HSLL-17C3ED8/2021, England/HSLL-17C3EE7/2021, England/HSLL-17C3EF6/2021, England/HSLL-17C3F02/2021, England/HSLL-17C3F11/2021, England/HSLL-17C3F20/2021, England/HSLL-17C3F3F/2021, England/HSLL-17C3F4E/2021, England/HSLL-17C3F5D/2021, England/HSLL-17C3F6C/2021, England/HSLL-17C3F7B/2021, England/HSLL-17C3F8A/2021, England/HSLL-17C3F99/2021, England/HSLL-17C3FA8/2021, England/HSLL-17C3FB7/2021, England/HSLL-17C3FC6/2021, England/HSLL-17C3FE4/2021, England/HSLL-17C3FF3/2021, England/HSLL-17C400E/2021, England/HSLL-17C401D/2021, England/HSLL-17C4BEF/2021, England/HSLL-17C4BFE/2021, England/HSLL-17C4C0A/2021, England/HSLL-17C4C19/2021, England/HSLL-17C4C28/2021, England/HSLL-17C4C46/2021, England/HSLL-17C4C55/2021, England/HSLL-17C4C64/2021, England/HSLL-17C4C73/2021, England/HSLL-17C4C91/2021, England/HSLL-17C4CA0/2021, England/HSLL-17C4CBF/2021, England/HSLL-17C4CCE/2021, England/HSLL-17C4CDD/2021, England/HSLL-17C4CEC/2021, England/HSLL-17C4CFB/2021, England/HSLL-17C4D07/2021, England/HSLL-17C4D16/2021, England/HSLL-17C4D25/2021, England/HSLL-17C4D34/2021, England/HSLL-17C4D43/2021, England/HSLL-17C4D52/2021, England/HSLL-17C4D61/2021, England/HSLL-17C4D70/2021, England/HSLL-17C4D8F/2021, England/HSLL-17C4D9E/2021, England/HSLL-17C4DAD/2021, England/HSLL-17C4DBC/2021, England/HSLL-17C4DCB/2021, England/HSLL-17C4DDA/2021, England/HSLL-17C4DE9/2021, England/HSLL-17C4DF8/2021, England/HSLL-17C4E04/2021, England/HSLL-17C4E13/2021, England/HSLL-17C4E22/2021, England/HSLL-17C4E31/2021, England/HSLL-17C4E40/2021, England/HSLL-17C4E5F/2021, England/HSLL-17C4E6E/2021, England/HSLL-17C4E7D/2021, England/HSLL-17C4E8C/2021, England/HSLL-17C4E9B/2021, England/HSLL-17C4EAA/2021, England/HSLL-17C4EB9/2021, England/HSLL-17C4EC8/2021, England/HSLL-17C4ED7/2021, England/HSLL-17C4EE6/2021, England/HSLL-17C4EF5/2021, England/HSLL-17C4F01/2021, England/HSLL-17C4F10/2021, England/HSLL-17C4F2F/2021, England/HSLL-17C4F3E/2021, England/HSLL-17C4F5C/2021, England/HSLL-17C4F6B/2021, England/HSLL-17C4F98/2021, England/HSLL-17C4FA7/2021, England/HSLL-17C4FB6/2021, England/HSLL-17C4FC5/2021, England/HSLL-17C4FD4/2021, England/HSLL-17C4FE3/2021, England/HSLL-17C4FF2/2021, England/HSLL-17C500D/2021, England/HSLL-17C501C/2021, England/HSLL-17C502B/2021, England/HSLL-17C503A/2021, England/HSLL-17C5049/2021, England/HSLL-17C5058/2021, England/HSLL-17C5067/2021, England/HSLL-17C5076/2021, England/HSLL-17C5085/2021, England/HSLL-17C5094/2021, England/HSLL-17C50A3/2021, England/HSLL-17C50B2/2021, England/HSLL-17C50C1/2021, England/HSLL-17C50D0/2021, England/HSLL-17C50EF/2021, England/HSLL-17C50FE/2021, England/HSLL-17C510A/2021, England/HSLL-17C5119/2021, England/HSLL-17C5128/2021, England/HSLL-17C5137/2021, England/HSLL-17C5146/2021, England/HSLL-17C5155/2021, England/HSLL-17C5164/2021, England/HSLL-17C5173/2021, England/HSLL-17C5191/2021, England/HSLL-17C51A0/2021, England/HSLL-17C51BF/2021, England/HSLL-17D1E40/2021, England/HSLL-17D1E5F/2021, England/HSLL-17D1E6E/2021, England/HSLL-17D1E7D/2021, England/HSLL-17D1E8C/2021, England/HSLL-17D1E9B/2021, England/HSLL-17D1EAA/2021, England/HSLL-17D1EB9/2021, England/HSLL-17D1EC8/2021, England/HSLL-17D1ED7/2021, England/HSLL-17D1EE6/2021, England/HSLL-17D1EF5/2021, England/HSLL-17D1F01/2021, England/HSLL-17D1F10/2021, England/HSLL-17D1F2F/2021, England/HSLL-17D1F3E/2021, England/HSLL-17D1F4D/2021, England/HSLL-17D1F5C/2021, England/HSLL-17D2B2A/2021, England/HSLL-17D2B39/2021, England/HSLL-17D2B48/2021, England/HSLL-17D2B57/2021, England/HSLL-17D2B66/2021, England/HSLL-17D2B84/2021, England/HSLL-17D2B93/2021, England/HSLL-17D2BA2/2021, England/HSLL-17D2BB1/2021, England/HSLL-17D2BC0/2021, England/HSLL-17D2BDF/2021, England/HSLL-17D2BEE/2021, England/HSLL-17D2BFD/2021, England/HSLL-17D2C09/2021, England/HSLL-17D2C18/2021, England/HSLL-17D2C36/2021, England/HSLL-17D2C45/2021, England/HSLL-17D2C54/2021, England/HSLL-17D2C63/2021, England/HSLL-17D2C72/2021, England/HSLL-17D2C81/2021, England/HSLL-17D2C90/2021, England/HSLL-17D2CAF/2021, England/HSLL-17D2CBE/2021, England/HSLL-17D2CCD/2021, England/HSLL-17D2CDC/2021, England/HSLL-17D2CEB/2021, England/HSLL-17D2CFA/2021, England/HSLL-17D2D06/2021, England/HSLL-17D2D15/2021, England/HSLL-17D2D24/2021, England/HSLL-17D2D33/2021, England/HSLL-17D2D42/2021, England/HSLL-17D2D7F/2021, England/HSLL-17D2D8E/2021, England/HSLL-17D2DAC/2021, England/HSLL-17D2DBB/2021, England/HSLL-17D2DCA/2021, England/HSLL-17D2DD9/2021, England/HSLL-17F7688/2021, England/HSLL-17F7697/2021, England/HSLL-17F76A6/2021, England/HSLL-17F76B5/2021, England/HSLL-17F76C4/2021, England/HSLL-17F76D3/2021, England/HSLL-17F76E2/2021, England/HSLL-17F76F1/2021, England/HSLL-17F770D/2021, England/HSLL-17F771C/2021, England/HSLL-17F772B/2021, England/HSLL-17F773A/2021, England/HSLL-17F7749/2021, England/HSLL-17F7758/2021, England/HSLL-17F7767/2021, England/HSLL-17F7776/2021, England/HSLL-17F7785/2021, England/HSLL-17F7794/2021, England/HSLL-17F77A3/2021, England/HSLL-17F77B2/2021, England/HSLL-17F77C1/2021, England/HSLL-17F77D0/2021, England/HSLL-17F77EF/2021, England/HSLL-17F77FE/2021, England/HSLL-17F780A/2021, England/HSLL-17F7819/2021, England/HSLL-17F7828/2021, England/HSLL-17F7837/2021, England/HSLL-17F7846/2021, England/HSLL-17F7855/2021, England/HSLL-17F7864/2021, England/HSLL-17F7873/2021, England/HSLL-17F7882/2021, England/HSLL-17F7891/2021, England/HSLL-17F78BF/2021, England/HSLL-17F78CE/2021, England/HSLL-17F78EC/2021, England/HSLL-17F78FB/2021, England/HSLL-17F7907/2021, England/HSLL-17F7916/2021, England/HSLL-17F7925/2021, England/HSLL-17F7934/2021, England/HSLL-17F7943/2021, England/HSLL-17F7952/2021, England/HSLL-17F7961/2021, England/HSLL-17F7970/2021, England/HSLL-17F798F/2021, England/HSLL-17F799E/2021, England/HSLL-17F79AD/2021, England/HSLL-17F79BC/2021, England/HSLL-17F79CB/2021, England/HSLL-17F79DA/2021, England/HSLL-17F79E9/2021, England/HSLL-17F79F8/2021, England/HSLL-17F7A13/2021, England/HSLL-17F7A22/2021, England/HSLL-17F7A31/2021, England/HSLL-17F7A40/2021, England/HSLL-17F7A5F/2021, England/HSLL-17F7A6E/2021, England/HSLL-17F7A7D/2021, England/HSLL-17F7A8C/2021, England/HSLL-17F7A9B/2021, England/HSLL-17F7AAA/2021, England/HSLL-17F7AB9/2021, England/HSLL-17F7AD7/2021, England/HSLL-17F7AE6/2021, England/HSLL-17F7AF5/2021, England/HSLL-17F7B01/2021, England/HSLL-17F7B10/2021, England/HSLL-17F7B2F/2021, England/HSLL-17F7B3E/2021, England/HSLL-17F7B4D/2021, England/HSLL-17F7B5C/2021, England/HSLL-17F7B6B/2021, England/HSLL-17F7B7A/2021, England/HSLL-17F7B89/2021, England/HSLL-17F7B98/2021, England/HSLL-17F7BA7/2021, England/HSLL-17F7BB6/2021, England/HSLL-17F7BC5/2021, England/HSLL-17F7BD4/2021, England/HSLL-17F7BE3/2021, England/HSLL-17F7BF2/2021, England/HSLL-17F7C0E/2021, England/HSLL-17F7C1D/2021, England/HSLL-17F7C2C/2021, England/HSLL-17F7C3B/2021, England/HSLL-17F7C4A/2021, England/HSLL-17F7C59/2021, England/HSLL-17FB736/2021, England/HSLL-17FB745/2021, England/HSLL-17FB754/2021, England/HSLL-17FB763/2021, England/HSLL-17FB772/2021, England/HSLL-17FB781/2021, England/HSLL-17FB790/2021, England/HSLL-17FB7AF/2021, England/HSLL-17FB7BE/2021, England/HSLL-17FB7CD/2021, England/HSLL-17FB7DC/2021, England/HSLL-17FB7EB/2021, England/HSLL-17FB7FA/2021, England/HSLL-17FB806/2021, England/HSLL-17FB815/2021, England/HSLL-17FB824/2021, England/HSLL-17FB833/2021, England/HSLL-17FB842/2021, England/HSLL-17FB851/2021, England/HSLL-17FB860/2021, England/HSLL-17FB87F/2021, England/HSLL-17FB89D/2021, England/HSLL-17FB8AC/2021, England/HSLL-17FB8BB/2021, England/HSLL-17FB8CA/2021, England/HSLL-17FB8D9/2021, England/HSLL-17FB8E8/2021, England/HSLL-17FB8F7/2021, England/HSLL-17FB903/2021, England/HSLL-17FB912/2021, England/HSLL-17FB921/2021, England/HSLL-17FB930/2021, England/HSLL-17FB95E/2021, England/HSLL-17FB98B/2021, England/HSLL-17FB99A/2021, England/HSLL-17FB9A9/2021, England/HSLL-17FB9B8/2021, England/HSLL-17FB9C7/2021, England/HSLL-17FB9D6/2021, England/HSLL-17FB9E5/2021, England/HSLL-17FB9F4/2021, England/HSLL-17FBA00/2021, England/HSLL-17FBA2E/2021, England/HSLL-17FBA3D/2021, England/HSLL-17FBA4C/2021, England/HSLL-17FBA6A/2021, England/HSLL-17FBA79/2021, England/HSLL-17FBA88/2021, England/HSLL-17FBA97/2021, England/HSLL-17FBAA6/2021, England/HSLL-17FBAB5/2021, England/HSLL-17FBAC4/2021, England/HSLL-17FBAD3/2021, England/HSLL-17FBAE2/2021, England/HSLL-17FBAF1/2021, England/HSLL-17FBB0D/2021, England/HSLL-17FBB1C/2021, England/HSLL-17FBB2B/2021, England/HSLL-17FBB3A/2021, England/HSLL-17FBB49/2021, England/HSLL-17FBB58/2021, England/HSLL-17FBB67/2021, England/HSLL-17FBB76/2021, England/HSLL-17FBB85/2021, England/HSLL-17FBB94/2021, England/HSLL-17FBBA3/2021, England/HSLL-17FBBB2/2021, England/HSLL-17FBBD0/2021, England/HSLL-17FBBEF/2021, England/HSLL-17FBBFE/2021, England/HSLL-17FBC0A/2021, England/HSLL-17FBC19/2021, England/HSLL-17FBC28/2021, England/HSLL-17FBC46/2021, England/HSLL-17FBC55/2021, England/HSLL-17FBC73/2021, England/HSLL-17FBC82/2021, England/HSLL-17FBC91/2021, England/HSLL-17FBCA0/2021, England/HSLL-17FBCBF/2021, England/HSLL-17FBCCE/2021, England/HSLL-17FBCDD/2021, England/HSLL-17FBCEC/2021, England/HSLL-17FBCFB/2021, England/HSLL-17FE047/2021, England/HSLL-17FE056/2021, England/HSLL-17FE065/2021, England/HSLL-17FE074/2021, England/HSLL-17FE083/2021, England/HSLL-17FE092/2021, England/HSLL-17FE0A1/2021, England/HSLL-17FE0CF/2021, England/HSLL-17FE0DE/2021, England/HSLL-17FE0ED/2021, England/HSLL-17FE0FC/2021, England/HSLL-17FE108/2021, England/HSLL-17FE117/2021, England/HSLL-17FE126/2021, England/HSLL-17FE135/2021, England/HSLL-17FE144/2021, England/HSLL-17FE162/2021, England/HSLL-17FE171/2021, England/HSLL-17FE180/2021, England/HSLL-17FE19F/2021, England/HSLL-17FE1AE/2021, England/HSLL-17FE1BD/2021, England/HSLL-17FE1CC/2021, England/HSLL-17FE1DB/2021, England/HSLL-17FE1EA/2021, England/HSLL-17FE1F9/2021, England/HSLL-17FE205/2021, England/HSLL-17FE214/2021, England/HSLL-17FE223/2021, England/HSLL-17FE232/2021, England/HSLL-17FE250/2021, England/HSLL-17FE26F/2021, England/HSLL-17FE27E/2021, England/HSLL-17FE28D/2021, England/HSLL-17FE29C/2021, England/HSLL-17FE2BA/2021, England/HSLL-17FE2C9/2021, England/HSLL-17FE2D8/2021, England/HSLL-17FE2F6/2021, England/HSLL-17FE302/2021, England/HSLL-17FE311/2021, England/HSLL-17FE33F/2021, England/HSLL-17FE34E/2021, England/HSLL-17FE35D/2021, England/HSLL-17FE36C/2021, England/HSLL-17FE37B/2021, England/HSLL-17FE38A/2021, England/HSLL-17FE399/2021, England/HSLL-17FE3A8/2021, England/HSLL-17FE3B7/2021, England/HSLL-17FE3C6/2021, England/HSLL-17FE3D5/2021, England/HSLL-17FE3E4/2021, England/HSLL-17FE3F3/2021, England/HSLL-17FE40F/2021, England/HSLL-17FE41E/2021, England/HSLL-17FE42D/2021, England/HSLL-17FE43C/2021, England/HSLL-17FE44B/2021, England/HSLL-17FE45A/2021, England/HSLL-17FE469/2021, England/HSLL-17FE478/2021, England/HSLL-17FE487/2021, England/HSLL-17FE496/2021, England/HSLL-17FE4A5/2021, England/HSLL-17FE4B4/2021, England/HSLL-17FE4C3/2021, England/HSLL-17FE4D2/2021, England/HSLL-17FE4E1/2021, England/HSLL-17FE4F0/2021, England/HSLL-17FE50C/2021, England/HSLL-17FE51B/2021, England/HSLL-17FE52A/2021, England/HSLL-17FE539/2021, England/HSLL-17FE557/2021, England/HSLL-17FE566/2021, England/HSLL-17FE575/2021, England/HSLL-17FE584/2021, England/HSLL-17FE593/2021, England/HSLL-17FE5A2/2021, England/HSLL-17FE5B1/2021, England/HSLL-17FE5C0/2021, England/HSLL-17FE5DF/2021, England/HSLL-17FE5EE/2021, England/HSLL-17FE609/2021, England/HSLL-17FE618/2021, England/HSLL-1800384/2021, England/HSLL-1800393/2021, England/HSLL-18003A2/2021, England/HSLL-18003B1/2021, England/HSLL-18003C0/2021, England/HSLL-18003DF/2021, England/HSLL-18003EE/2021, England/HSLL-18003FD/2021, England/HSLL-1800409/2021, England/HSLL-1800418/2021, England/HSLL-1800436/2021, England/HSLL-1800472/2021, England/HSLL-1800481/2021, England/HSLL-1800490/2021, England/HSLL-18004AF/2021, England/HSLL-18004BE/2021, England/HSLL-18004CD/2021, England/HSLL-18004DC/2021, England/HSLL-18004EB/2021, England/HSLL-1800506/2021, England/HSLL-1800515/2021, England/HSLL-1800524/2021, England/HSLL-1800533/2021, England/HSLL-1800551/2021, England/HSLL-1800560/2021, England/HSLL-180057F/2021, England/HSLL-180058E/2021, England/HSLL-180059D/2021, England/HSLL-18005AC/2021, England/HSLL-18005CA/2021, England/HSLL-18005D9/2021, England/HSLL-18005E8/2021, England/HSLL-18005F7/2021, England/HSLL-1800603/2021, England/HSLL-1800612/2021, England/HSLL-1800621/2021, England/HSLL-1800630/2021, England/HSLL-180064F/2021, England/HSLL-180065E/2021, England/HSLL-180068B/2021, England/HSLL-18006A9/2021, England/HSLL-18006B8/2021, England/HSLL-18006C7/2021, England/HSLL-18006D6/2021, England/HSLL-18006E5/2021, England/HSLL-18006F4/2021, England/HSLL-180071F/2021, England/HSLL-180072E/2021, England/HSLL-180074C/2021, England/HSLL-180075B/2021, England/HSLL-1800779/2021, England/HSLL-18007A6/2021, England/HSLL-18007B5/2021, England/HSLL-18007C4/2021, England/HSLL-18007D3/2021, England/HSLL-18007E2/2021, England/HSLL-18007F1/2021, England/HSLL-180080D/2021, England/HSLL-180082B/2021, England/HSLL-180083A/2021, England/HSLL-1800849/2021, England/HSLL-1800867/2021, England/HSLL-1800876/2021, England/HSLL-1800885/2021, England/HSLL-1800894/2021, England/HSLL-18008A3/2021, England/HSLL-18008C1/2021, England/HSLL-18008D0/2021, England/HSLL-18008EF/2021, England/HSLL-18008FE/2021, England/HSLL-180090A/2021, England/HSLL-1800919/2021, England/HSLL-1800928/2021, England/HSLL-1800937/2021, England/HSLL-18020E5/2021, England/HSLL-18020F4/2021, England/HSLL-1802100/2021, England/HSLL-180213D/2021, England/HSLL-180214C/2021, England/HSLL-180215B/2021, England/HSLL-180216A/2021, England/HSLL-1802188/2021, England/HSLL-18021A6/2021, England/HSLL-18021B5/2021, England/HSLL-18021C4/2021, England/HSLL-18021E2/2021, England/HSLL-18021F1/2021, England/HSLL-180220D/2021, England/HSLL-180222B/2021, England/HSLL-180223A/2021, England/HSLL-1802249/2021, England/HSLL-1802258/2021, England/HSLL-1802267/2021, England/HSLL-1802276/2021, England/HSLL-1802285/2021, England/HSLL-18022A3/2021, England/HSLL-18022B2/2021, England/HSLL-18022C1/2021, England/HSLL-18022D0/2021, England/HSLL-18022EF/2021, England/HSLL-18022FE/2021, England/HSLL-180230A/2021, England/HSLL-1802319/2021, England/HSLL-1802328/2021, England/HSLL-1802346/2021, England/HSLL-1802355/2021, England/HSLL-1802364/2021, England/HSLL-1802373/2021, England/HSLL-1802382/2021, England/HSLL-1802391/2021, England/HSLL-18023A0/2021, England/HSLL-18023BF/2021, England/HSLL-18023CE/2021, England/HSLL-18023EC/2021, England/HSLL-18023FB/2021, England/HSLL-181EB21/2021, England/HSLL-181EB30/2021, England/HSLL-181EB4F/2021, England/HSLL-181EB5E/2021, England/HSLL-181EB6D/2021, England/HSLL-181EB7C/2021, England/HSLL-181EB8B/2021, England/HSLL-181EB9A/2021, England/HSLL-181EBA9/2021, England/HSLL-181EBB8/2021, England/HSLL-181EBC7/2021, England/HSLL-181EBD6/2021, England/HSLL-181EBE5/2021, England/HSLL-181EBF4/2021, England/HSLL-181EC1F/2021, England/HSLL-181EC2E/2021, England/HSLL-181EC3D/2021, England/HSLL-181EC4C/2021, England/HSLL-181EC5B/2021, England/HSLL-181EC6A/2021, England/HSLL-181EC79/2021, England/HSLL-181EC88/2021, England/HSLL-181EC97/2021, England/HSLL-181ECA6/2021, England/HSLL-181ECB5/2021, England/HSLL-181ECC4/2021, England/HSLL-181ECD3/2021, England/HSLL-181ECE2/2021, England/HSLL-181ECF1/2021, England/HSLL-181ED0D/2021, England/HSLL-181ED1C/2021, England/HSLL-181ED2B/2021, England/HSLL-181ED3A/2021, England/HSLL-181ED49/2021, England/HSLL-181ED58/2021, England/HSLL-181ED67/2021, England/HSLL-181ED76/2021, England/HSLL-181ED85/2021, England/HSLL-181ED94/2021, England/HSLL-181EDA3/2021, England/HSLL-181EDB2/2021, England/HSLL-181EDD0/2021, England/HSLL-181EDEF/2021, England/HSLL-181EDFE/2021, England/HSLL-181EE0A/2021, England/HSLL-181EE28/2021, England/HSLL-181EE37/2021, England/HSLL-181EE46/2021, England/HSLL-181EE55/2021, England/HSLL-181EE73/2021, England/HSLL-181EE82/2021, England/HSLL-181EE91/2021, England/HSLL-181EEA0/2021, England/HSLL-181EEBF/2021, England/HSLL-181EECE/2021, England/HSLL-181EEDD/2021, England/HSLL-181EEFB/2021, England/HSLL-181EF07/2021, England/HSLL-181EF16/2021, England/HSLL-181EF25/2021, England/HSLL-181EF34/2021, England/HSLL-181EF43/2021, England/HSLL-181EF52/2021, England/HSLL-181EF61/2021, England/HSLL-181EF70/2021, England/HSLL-181EF8F/2021, England/HSLL-181EF9E/2021, England/HSLL-181EFBC/2021, England/HSLL-181EFCB/2021, England/HSLL-181EFDA/2021, England/HSLL-181EFE9/2021, England/HSLL-181EFF8/2021, England/HSLL-181F003/2021, England/HSLL-181F012/2021, England/HSLL-181F021/2021, England/HSLL-181F030/2021, England/HSLL-181F04F/2021, England/HSLL-181F05E/2021, England/HSLL-181F06D/2021, England/HSLL-181F08B/2021, England/HSLL-181F09A/2021, England/HSLL-181F0A9/2021, England/HSLL-181F0B8/2021, England/HSLL-181F0C7/2021, England/HSLL-181F0D6/2021, England/HSLL-181F0E5/2021, England/HSLL-181F0F4/2021, England/HSLL-183518C/2021, England/HSLL-183519B/2021, England/HSLL-18351AA/2021, England/HSLL-18351B9/2021, England/HSLL-18351C8/2021, England/HSLL-18351D7/2021, England/HSLL-18351E6/2021, England/HSLL-18351F5/2021, England/HSLL-1835201/2021, England/HSLL-1835210/2021, England/HSLL-183522F/2021, England/HSLL-183523E/2021, England/HSLL-183524D/2021, England/HSLL-183525C/2021, England/HSLL-183526B/2021, England/HSLL-183527A/2021, England/HSLL-1835289/2021, England/HSLL-1835298/2021, England/HSLL-18352A7/2021, England/HSLL-18352B6/2021, England/HSLL-18352C5/2021, England/HSLL-18352D4/2021, England/HSLL-18352E3/2021, England/HSLL-18352F2/2021, England/HSLL-183530E/2021, England/HSLL-183531D/2021, England/HSLL-183533B/2021, England/HSLL-183534A/2021, England/HSLL-1835359/2021, England/HSLL-1835368/2021, England/HSLL-1835377/2021, England/HSLL-1835386/2021, England/HSLL-1835395/2021, England/HSLL-18353A4/2021, England/HSL
