## Supplementary Data 1 for "Identifying SARS-CoV-2 regional introductions and transmission clusters in real time": cogUk_credits.tsv (part 20 of 36)

L-18353B3/2021, England/HSLL-18353C2/2021, England/HSLL-18353D1/2021, England/HSLL-18353E0/2021, England/HSLL-18353FF/2021, England/HSLL-183540B/2021, England/HSLL-183541A/2021, England/HSLL-1835438/2021, England/HSLL-1835447/2021, England/HSLL-1835456/2021, England/HSLL-1835465/2021, England/HSLL-1835474/2021, England/HSLL-1835483/2021, England/HSLL-1835492/2021, England/HSLL-18354A1/2021, England/HSLL-18354B0/2021, England/HSLL-18354CF/2021, England/HSLL-18354DE/2021, England/HSLL-18354ED/2021, England/HSLL-18354FC/2021, England/HSLL-1835508/2021, England/HSLL-1835526/2021, England/HSLL-1835535/2021, England/HSLL-1835544/2021, England/HSLL-1835553/2021, England/HSLL-1835562/2021, England/HSLL-1835571/2021, England/HSLL-183559F/2021, England/HSLL-18355AE/2021, England/HSLL-18355BD/2021, England/HSLL-18355CC/2021, England/HSLL-18355DB/2021, England/HSLL-18355EA/2021, England/HSLL-18355F9/2021, England/HSLL-1835605/2021, England/HSLL-1835614/2021, England/HSLL-1835623/2021, England/HSLL-185AEA8/2021, England/HSLL-185AEB7/2021, England/HSLL-185AEC6/2021, England/HSLL-185AED5/2021, England/HSLL-185AEE4/2021, England/HSLL-185AEF3/2021, England/HSLL-185AF0F/2021, England/HSLL-185AF1E/2021, England/HSLL-185AF2D/2021, England/HSLL-185AF3C/2021, England/HSLL-185AF4B/2021, England/HSLL-185AF5A/2021, England/HSLL-185AF78/2021, England/HSLL-185AF87/2021, England/HSLL-185AFB4/2021, England/HSLL-185AFD2/2021, England/HSLL-185AFE1/2021, England/HSLL-185AFF0/2021, England/HSLL-185B00B/2021, England/HSLL-185B01A/2021, England/HSLL-185B029/2021, England/HSLL-185B038/2021, England/HSLL-185B047/2021, England/HSLL-185B056/2021, England/HSLL-185B065/2021, England/HSLL-185B074/2021, England/HSLL-185B083/2021, England/HSLL-185B092/2021, England/HSLL-185B0A1/2021, England/HSLL-185B0B0/2021, England/HSLL-185B0CF/2021, England/HSLL-185B0DE/2021, England/HSLL-185B0ED/2021, England/HSLL-185B0FC/2021, England/HSLL-185B117/2021, England/HSLL-185B126/2021, England/HSLL-185B135/2021, England/HSLL-185B144/2021, England/HSLL-185B153/2021, England/HSLL-185B162/2021, England/HSLL-185B171/2021, England/HSLL-185B180/2021, England/HSLL-185B19F/2021, England/HSLL-185B1AE/2021, England/HSLL-185B1BD/2021, England/HSLL-185B1CC/2021, England/HSLL-185B1DB/2021, England/HSLL-185B1EA/2021, England/HSLL-185B1F9/2021, England/HSLL-185B205/2021, England/HSLL-185B214/2021, England/HSLL-185B223/2021, England/HSLL-185B232/2021, England/HSLL-185B241/2021, England/HSLL-185B250/2021, England/HSLL-185B26F/2021, England/HSLL-185B27E/2021, England/HSLL-185B28D/2021, England/HSLL-185B29C/2021, England/HSLL-185B2AB/2021, England/HSLL-185B2BA/2021, England/HSLL-185B2D8/2021, England/HSLL-185B2E7/2021, England/HSLL-185B2F6/2021, England/HSLL-185B302/2021, England/HSLL-185B311/2021, England/HSLL-185B320/2021, England/HSLL-185B33F/2021, England/HSLL-185B36C/2021, England/HSLL-185B37B/2021, England/HSLL-185B399/2021, England/HSLL-185B3A8/2021, England/HSLL-185B3B7/2021, England/HSLL-185B3C6/2021, England/HSLL-185B3D5/2021, England/HSLL-185B3E4/2021, England/HSLL-185B3F3/2021, England/HSLL-18A7440/2021, England/HSLL-18A745F/2021, England/HSLL-18A746E/2021, England/HSLL-18A747D/2021, England/HSLL-18A748C/2021, England/HSLL-18A749B/2021, England/HSLL-18B0787/2021, England/HSLL-18B0796/2021, England/HSLL-18B07A5/2021, England/HSLL-18B07B4/2021, England/HSLL-18B07C3/2021, England/HSLL-18B07D2/2021, England/HSLL-18B080C/2021, England/HSLL-18B081B/2021, England/HSLL-18B082A/2021, England/HSLL-18B0839/2021, England/HSLL-18B0848/2021, England/HSLL-18B0857/2021, England/HSLL-18B0875/2021, England/HSLL-18B0893/2021, England/HSLL-18B08A2/2021, England/HSLL-18B08B1/2021, England/HSLL-18B08C0/2021, England/HSLL-18B08EE/2021, England/HSLL-18B08FD/2021, England/HSLL-18B0918/2021, England/HSLL-18B0927/2021, England/HSLL-18B0936/2021, England/HSLL-18B0945/2021, England/HSLL-18B0963/2021, England/HSLL-18B0972/2021, England/HSLL-18B0990/2021, England/HSLL-18B09AF/2021, England/HSLL-18B09CD/2021, England/HSLL-18B09DC/2021, England/HSLL-18B09EB/2021, England/HSLL-18B09FA/2021, England/HSLL-18B0A15/2021, England/HSLL-18B0A24/2021, England/HSLL-18B0A42/2021, England/HSLL-18B0A51/2021, England/HSLL-18B0A60/2021, England/HSLL-18B0A7F/2021, England/HSLL-18B0A8E/2021, England/HSLL-18B0A9D/2021, England/HSLL-18B0AAC/2021, England/HSLL-18B0ABB/2021, England/HSLL-18B0ACA/2021, England/HSLL-18B0AD9/2021, England/HSLL-18B0AE8/2021, England/HSLL-18B0AF7/2021, England/HSLL-18B0B03/2021, England/HSLL-18B0B12/2021, England/HSLL-18B0B21/2021, England/HSLL-18B0B30/2021, England/HSLL-18B0B4F/2021, England/HSLL-18B0B5E/2021, England/HSLL-18B0B7C/2021, England/HSLL-18B0B8B/2021, England/HSLL-18B0B9A/2021, England/HSLL-18B0BB8/2021, England/HSLL-18B0BC7/2021, England/HSLL-18B0BE5/2021, England/HSLL-18B0BF4/2021, England/HSLL-18B0C00/2021, England/HSLL-18B0C1F/2021, England/HSLL-18B0C2E/2021, England/HSLL-18B0C3D/2021, England/HSLL-18B0C4C/2021, England/HSLL-18B0C5B/2021, England/HSLL-18B0C6A/2021, England/HSLL-18B0C79/2021, England/HSLL-18B0C88/2021, England/HSLL-18B0C97/2021, England/HSLL-18B0CA6/2021, England/HSLL-18B0CB5/2021, England/HSLL-18B0CC4/2021, England/HSLL-18B0CE2/2021, England/HSLL-18B0CF1/2021, England/HSLL-18B0D0D/2021, England/HSLL-18B0D2B/2021, England/HSLL-18B0D3A/2021, England/HSLL-18B0D58/2021, England/HSLL-18B24E8/2021, England/HSLL-18B24F7/2021, England/HSLL-18B2503/2021, England/HSLL-18B2512/2021, England/HSLL-18B2521/2021, England/HSLL-18B2530/2021, England/HSLL-18B255E/2021, England/HSLL-18B257C/2021, England/HSLL-18B258B/2021, England/HSLL-18B259A/2021, England/HSLL-18B25A9/2021, England/HSLL-18B25B8/2021, England/HSLL-18B25C7/2021, England/HSLL-18B25D6/2021, England/HSLL-18B25F4/2021, England/HSLL-18B2600/2021, England/HSLL-18B261F/2021, England/HSLL-18B262E/2021, England/HSLL-18B263D/2021, England/HSLL-18B264C/2021, England/HSLL-18B265B/2021, England/HSLL-18B266A/2021, England/HSLL-18B2688/2021, England/HSLL-18B2697/2021, England/HSLL-18B26A6/2021, England/HSLL-18B26B5/2021, England/HSLL-18B26C4/2021, England/HSLL-18B26D3/2021, England/HSLL-18B26E2/2021, England/HSLL-18B26F1/2021, England/HSLL-18B270D/2021, England/HSLL-18B271C/2021, England/HSLL-18B272B/2021, England/HSLL-18B273A/2021, England/HSLL-18B2749/2021, England/HSLL-18B2758/2021, England/HSLL-18B2767/2021, England/HSLL-18B2785/2021, England/HSLL-18B2794/2021, England/HSLL-18B27A3/2021, England/HSLL-18B27B2/2021, England/HSLL-18B27C1/2021, England/HSLL-18B27D0/2021, England/HSLL-18B27EF/2021, England/HSLL-18B27FE/2021, England/HSLL-18B280A/2021, England/HSLL-18B2819/2021, England/HSLL-18B2837/2021, England/HSLL-18B2846/2021, England/HSLL-18B2855/2021, England/HSLL-18B2891/2021, England/HSLL-18B28A0/2021, England/HSLL-18B28BF/2021, England/HSLL-18B28CE/2021, England/HSLL-18B28EC/2021, England/HSLL-18B28FB/2021, England/HSLL-18B2907/2021, England/HSLL-18B2916/2021, England/HSLL-18B2925/2021, England/HSLL-18B2934/2021, England/HSLL-18B2952/2021, England/HSLL-18B2961/2021, England/HSLL-18B2970/2021, England/HSLL-18B298F/2021, England/HSLL-18B299E/2021, England/HSLL-18B29AD/2021, England/HSLL-18B29BC/2021, England/HSLL-18B29CB/2021, England/HSLL-18B29DA/2021, England/HSLL-18B29E9/2021, England/HSLL-18B29F8/2021, England/HSLL-18B2A04/2021, England/HSLL-18B2A13/2021, England/HSLL-18B2A22/2021, England/HSLL-18B2A31/2021, England/HSLL-18B2A40/2021, England/HSLL-18B2A5F/2021, England/HSLL-18B2A6E/2021, England/HSLL-18B2A7D/2021, England/HSLL-18B2A9B/2021, England/HSLL-18B2AAA/2021, England/HSLL-18B2AB9/2021, England/HSLL-18B3C67/2021, England/HSLL-18B3C76/2021, England/HSLL-18B3C85/2021, England/HSLL-18B3C94/2021, England/HSLL-18B3CA3/2021, England/HSLL-18B3CB2/2021, England/HSLL-18B3CC1/2021, England/HSLL-18B3CD0/2021, England/HSLL-18B3CFE/2021, England/HSLL-18B3D0A/2021, England/HSLL-18B3D19/2021, England/HSLL-18B3D37/2021, England/HSLL-18B3D46/2021, England/HSLL-18B3D55/2021, England/HSLL-18B3D64/2021, England/HSLL-18B3D73/2021, England/HSLL-18B3D82/2021, England/HSLL-18B3D91/2021, England/HSLL-18B3DA0/2021, England/HSLL-18B3DBF/2021, England/HSLL-18B3DCE/2021, England/HSLL-18B3DDD/2021, England/HSLL-18B3DEC/2021, England/HSLL-18B3DFB/2021, England/HSLL-18B3E07/2021, England/HSLL-18B3E16/2021, England/HSLL-18B3E25/2021, England/HSLL-18B3E34/2021, England/HSLL-18B3E43/2021, England/HSLL-18B3E52/2021, England/HSLL-18B3E61/2021, England/HSLL-18B3E70/2021, England/HSLL-18B3E8F/2021, England/HSLL-18B3E9E/2021, England/HSLL-18B3EAD/2021, England/HSLL-18B3EBC/2021, England/HSLL-18B3ECB/2021, England/HSLL-18B3EE9/2021, England/HSLL-18B3EF8/2021, England/HSLL-18B3F04/2021, England/HSLL-18B3F13/2021, England/HSLL-18B3F22/2021, England/HSLL-18B3F31/2021, England/HSLL-18B3F40/2021, England/HSLL-18B3F5F/2021, England/HSLL-18B3F6E/2021, England/HSLL-18B3F7D/2021, England/HSLL-18B3F8C/2021, England/HSLL-18B3F9B/2021, England/HSLL-18B3FAA/2021, England/HSLL-18B3FB9/2021, England/HSLL-18B3FC8/2021, England/HSLL-18B3FF5/2021, England/HSLL-18B4000/2021, England/HSLL-18B401F/2021, England/HSLL-18B403D/2021, England/HSLL-18B404C/2021, England/HSLL-18B405B/2021, England/HSLL-18B406A/2021, England/HSLL-18B4079/2021, England/HSLL-18B4088/2021, England/HSLL-18B4097/2021, England/HSLL-18B40A6/2021, England/HSLL-18B40B5/2021, England/HSLL-18B40C4/2021, England/HSLL-18B40D3/2021, England/HSLL-18B40E2/2021, England/HSLL-18B40F1/2021, England/HSLL-18B410D/2021, England/HSLL-18B411C/2021, England/HSLL-18B412B/2021, England/HSLL-18B413A/2021, England/HSLL-18B4149/2021, England/HSLL-18B4158/2021, England/HSLL-18B4167/2021, England/HSLL-18B4185/2021, England/HSLL-18B4194/2021, England/HSLL-18B41A3/2021, England/HSLL-18B41B2/2021, England/HSLL-18B41C1/2021, England/HSLL-18B41D0/2021, England/HSLL-18B41EF/2021, England/HSLL-18B41FE/2021, England/HSLL-18B420A/2021, England/HSLL-18B4219/2021, England/HSLL-18B4228/2021, England/HSLL-18B4237/2021, England/HSLL-1900E28/2021, England/HSLL-1900E37/2021, England/HSLL-1900E55/2021, England/HSLL-1900E64/2021, England/HSLL-1900E73/2021, England/HSLL-1900E82/2021, England/HSLL-1900E91/2021, England/HSLL-1900EA0/2021, England/HSLL-1900EBF/2021, England/HSLL-1900ECE/2021, England/HSLL-1900EDD/2021, England/HSLL-1900EEC/2021, England/HSLL-1900EFB/2021, England/HSLL-1900F07/2021, England/HSLL-1900F16/2021, England/HSLL-1900F25/2021, England/HSLL-1900F34/2021, England/HSLL-1900F43/2021, England/HSLL-1900F52/2021, England/HSLL-1900F61/2021, England/HSLL-1900F70/2021, England/HSLL-1900F8F/2021, England/HSLL-1900FBC/2021, England/HSLL-1900FCB/2021, England/HSLL-1900FDA/2021, England/HSLL-1900FE9/2021, England/HSLL-1900FF8/2021, England/HSLL-1901003/2021, England/HSLL-1901012/2021, England/HSLL-1901021/2021, England/HSLL-1901030/2021, England/HSLL-190104F/2021, England/HSLL-190105E/2021, England/HSLL-190106D/2021, England/HSLL-190107C/2021, England/HSLL-190108B/2021, England/HSLL-190109A/2021, England/HSLL-19010A9/2021, England/HSLL-19010B8/2021, England/HSLL-19010C7/2021, England/HSLL-19010D6/2021, England/HSLL-19010E5/2021, England/HSLL-19010F4/2021, England/HSLL-1901100/2021, England/HSLL-190111F/2021, England/HSLL-190112E/2021, England/HSLL-190113D/2021, England/HSLL-190114C/2021, England/HSLL-190115B/2021, England/HSLL-190116A/2021, England/HSLL-1901179/2021, England/HSLL-1901188/2021, England/HSLL-1901197/2021, England/HSLL-19011A6/2021, England/HSLL-19011B5/2021, England/HSLL-19011C4/2021, England/HSLL-19011D3/2021, England/HSLL-19011E2/2021, England/HSLL-19011F1/2021, England/HSLL-190120D/2021, England/HSLL-190121C/2021, England/HSLL-190122B/2021, England/HSLL-190123A/2021, England/HSLL-1901249/2021, England/HSLL-1901258/2021, England/HSLL-1901267/2021, England/HSLL-1901276/2021, England/HSLL-1901294/2021, England/HSLL-19012A3/2021, England/HSLL-19012B2/2021, England/HSLL-19012C1/2021, England/HSLL-19012D0/2021, England/HSLL-19012EF/2021, England/HSLL-19012FE/2021, England/HSLL-190130A/2021, England/HSLL-1901319/2021, England/HSLL-1901328/2021, England/HSLL-1901337/2021, England/HSLL-1901346/2021, England/HSLL-1901355/2021, England/HSLL-1901364/2021, England/HSLL-1901373/2021, England/HSLL-1901382/2021, England/HSLL-1901391/2021, England/HSLL-19013A0/2021, England/HSLL-19013BF/2021, England/HSLL-19013CE/2021, England/HSLL-19013DD/2021, England/HSLL-19162D8/2021, England/HSLL-19162F6/2021, England/HSLL-1916302/2021, England/HSLL-1916311/2021, England/HSLL-1916320/2021, England/HSLL-191633F/2021, England/HSLL-191634E/2021, England/HSLL-191635D/2021, England/HSLL-191636C/2021, England/HSLL-191638A/2021, England/HSLL-1916399/2021, England/HSLL-19163A8/2021, England/HSLL-19163B7/2021, England/HSLL-19163C6/2021, England/HSLL-19163D5/2021, England/HSLL-19163E4/2021, England/HSLL-19163F3/2021, England/HSLL-191640F/2021, England/HSLL-191641E/2021, England/HSLL-191642D/2021, England/HSLL-191643C/2021, England/HSLL-191644B/2021, England/HSLL-191645A/2021, England/HSLL-1916469/2021, England/HSLL-1916478/2021, England/HSLL-1916487/2021, England/HSLL-1916496/2021, England/HSLL-19164A5/2021, England/HSLL-19164B4/2021, England/HSLL-19164C3/2021, England/HSLL-19164D2/2021, England/HSLL-19164E1/2021, England/HSLL-19164F0/2021, England/HSLL-191650C/2021, England/HSLL-191651B/2021, England/HSLL-191652A/2021, England/HSLL-1916539/2021, England/HSLL-1916548/2021, England/HSLL-1916566/2021, England/HSLL-1916575/2021, England/HSLL-1916593/2021, England/HSLL-19165A2/2021, England/HSLL-19165B1/2021, England/HSLL-19165C0/2021, England/HSLL-19165DF/2021, England/HSLL-19165EE/2021, England/HSLL-19165FD/2021, England/HSLL-1916609/2021, England/HSLL-1916618/2021, England/HSLL-1916627/2021, England/HSLL-1916636/2021, England/HSLL-1916645/2021, England/HSLL-1916654/2021, England/HSLL-1916663/2021, England/HSLL-1916672/2021, England/HSLL-1916681/2021, England/HSLL-19166AF/2021, England/HSLL-19166BE/2021, England/HSLL-19166CD/2021, England/HSLL-19166DC/2021, England/HSLL-19166FA/2021, England/HSLL-1916706/2021, England/HSLL-1916715/2021, England/HSLL-1916724/2021, England/HSLL-1916733/2021, England/HSLL-1916742/2021, England/HSLL-1916751/2021, England/HSLL-1916760/2021, England/HSLL-191677F/2021, England/HSLL-191678E/2021, England/HSLL-191679D/2021, England/HSLL-19167AC/2021, England/HSLL-19167BB/2021, England/HSLL-19167CA/2021, England/HSLL-19167D9/2021, England/HSLL-19167E8/2021, England/HSLL-19167F7/2021, England/HSLL-1916803/2021, England/HSLL-1916812/2021, England/HSLL-1916821/2021, England/HSLL-1916830/2021, England/HSLL-191684F/2021, England/HSLL-191685E/2021, England/HSLL-191687C/2021, England/HSLL-19572AE/2021, England/HSLL-19572BD/2021, England/HSLL-19572CC/2021, England/HSLL-19572DB/2021, England/HSLL-19572EA/2021, England/HSLL-19572F9/2021, England/HSLL-1957305/2021, England/HSLL-1957314/2021, England/HSLL-1957332/2021, England/HSLL-1957341/2021, England/HSLL-1957350/2021, England/HSLL-195737E/2021, England/HSLL-195738D/2021, England/HSLL-195739C/2021, England/HSLL-19573AB/2021, England/HSLL-19573BA/2021, England/HSLL-19573C9/2021, England/HSLL-19573D8/2021, England/HSLL-19573E7/2021, England/HSLL-19573F6/2021, England/HSLL-1957402/2021, England/HSLL-1957411/2021, England/HSLL-1957420/2021, England/HSLL-195743F/2021, England/HSLL-195745D/2021, England/HSLL-195746C/2021, England/HSLL-195747B/2021, England/HSLL-195748A/2021, England/HSLL-1957499/2021, England/HSLL-19574A8/2021, England/HSLL-19574B7/2021, England/HSLL-19574C6/2021, England/HSLL-19574D5/2021, England/HSLL-19574E4/2021, England/HSLL-19574F3/2021, England/HSLL-195750F/2021, England/HSLL-195751E/2021, England/HSLL-195752D/2021, England/HSLL-195753C/2021, England/HSLL-195754B/2021, England/HSLL-1957569/2021, England/HSLL-1957587/2021, England/HSLL-1957596/2021, England/HSLL-19575A5/2021, England/HSLL-19575B4/2021, England/HSLL-19575C3/2021, England/HSLL-19575D2/2021, England/HSLL-19575E1/2021, England/HSLL-19575F0/2021, England/HSLL-195760C/2021, England/HSLL-195761B/2021, England/HSLL-195762A/2021, England/HSLL-1957639/2021, England/HSLL-1957648/2021, England/HSLL-1957657/2021, England/HSLL-1957666/2021, England/HSLL-1957675/2021, England/HSLL-1957684/2021, England/HSLL-19576A2/2021, England/HSLL-19576DF/2021, England/HSLL-19576EE/2021, England/HSLL-19576FD/2021, England/HSLL-1957709/2021, England/HSLL-1957718/2021, England/HSLL-1957727/2021, England/HSLL-1957736/2021, England/HSLL-1957745/2021, England/HSLL-1957754/2021, England/HSLL-1957763/2021, England/HSLL-1957772/2021, England/HSLL-1957781/2021, England/HSLL-1957790/2021, England/HSLL-19577AF/2021, England/HSLL-19577BE/2021, England/HSLL-19577CD/2021, England/HSLL-19577DC/2021, England/HSLL-19577EB/2021, England/HSLL-19577FA/2021, England/HSLL-1957806/2021, England/HSLL-1957815/2021, England/HSLL-1957824/2021, England/HSLL-1991E4A/2021, England/HSLL-1991E59/2021, England/HSLL-1991E68/2021, England/HSLL-1991E77/2021, England/HSLL-1991E86/2021, England/HSLL-1993042/2021, England/HSLL-1993051/2021, England/HSLL-1993060/2021, England/HSLL-199307F/2021, England/HSLL-199308E/2021, England/HSLL-199309D/2021, England/HSLL-19930AC/2021, England/HSLL-19930BB/2021, England/HSLL-19930CA/2021, England/HSLL-19930D9/2021, England/HSLL-19930E8/2021, England/HSLL-19930F7/2021, England/HSLL-1993103/2021, England/HSLL-1993112/2021, England/HSLL-1993121/2021, England/HSLL-1993130/2021, England/HSLL-199314F/2021, England/HSLL-199315E/2021, England/HSLL-199316D/2021, England/HSLL-199317C/2021, England/HSLL-199318B/2021, England/HSLL-199319A/2021, England/HSLL-19931A9/2021, England/HSLL-19931B8/2021, England/HSLL-19931C7/2021, England/HSLL-19931E5/2021, England/HSLL-19931F4/2021, England/HSLL-1993200/2021, England/HSLL-199321F/2021, England/HSLL-199323D/2021, England/HSLL-199324C/2021, England/HSLL-199325B/2021, England/HSLL-1993279/2021, England/HSLL-1993288/2021, England/HSLL-19932A6/2021, England/HSLL-19932B5/2021, England/HSLL-19932D3/2021, England/HSLL-19932E2/2021, England/HSLL-19932F1/2021, England/HSLL-199330D/2021, England/HSLL-199331C/2021, England/HSLL-199332B/2021, England/HSLL-199333A/2021, England/HSLL-1993349/2021, England/HSLL-1993358/2021, England/HSLL-1993367/2021, England/HSLL-1993385/2021, England/HSLL-1993394/2021, England/HSLL-19933A3/2021, England/HSLL-19933B2/2021, England/HSLL-19933C1/2021, England/HSLL-19933D0/2021, England/HSLL-19933EF/2021, England/HSLL-19933FE/2021, England/HSLL-199340A/2021, England/HSLL-1993419/2021, England/HSLL-1993428/2021, England/HSLL-1993437/2021, England/HSLL-1993446/2021, England/HSLL-1993455/2021, England/HSLL-1993464/2021, England/HSLL-1993473/2021, England/HSLL-1993482/2021, England/HSLL-1993491/2021, England/HSLL-19934A0/2021, England/HSLL-19934CE/2021, England/HSLL-19934EC/2021, England/HSLL-1993507/2021, England/HSLL-1993516/2021, England/HSLL-1993525/2021, England/HSLL-1993534/2021, England/HSLL-1993543/2021, England/HSLL-1993570/2021, England/HSLL-199358F/2021, England/HSLL-199359E/2021, England/HSLL-1A1B357/2021, England/HSLL-1A1B366/2021, England/HSLL-1A1B375/2021, England/HSLL-1A1B384/2021, England/HSLL-1A1B393/2021, England/HSLL-1A1B3A2/2021, England/HSLL-1A1B3B1/2021, England/HSLL-1A1C611/2021, England/HSLL-1A1C620/2021, England/HSLL-1A1C63F/2021, England/HSLL-1A1C65D/2021, England/HSLL-1A1C66C/2021, England/HSLL-1A1C67B/2021, England/HSLL-1A1C68A/2021, England/HSLL-1A1C699/2021, England/HSLL-1A1C6A8/2021, England/HSLL-1A1C6B7/2021, England/HSLL-1A1C6C6/2021, England/HSLL-1A1C6D5/2021, England/HSLL-1A1C6E4/2021, England/HSLL-1A1C6F3/2021, England/HSLL-1A1C70F/2021, England/HSLL-1A1C71E/2021, England/HSLL-1A1C72D/2021, England/HSLL-1A1C73C/2021, England/HSLL-1A1C74B/2021, England/HSLL-1A1C75A/2021, England/HSLL-1A1C769/2021, England/HSLL-1A1C778/2021, England/HSLL-1A1C796/2021, England/HSLL-1A1C7A5/2021, England/HSLL-1A1C7B4/2021, England/HSLL-1A1C7C3/2021, England/HSLL-1A1C7D2/2021, England/HSLL-1A1C7E1/2021, England/HSLL-1A1C7F0/2021, England/HSLL-1A1C81B/2021, England/HSLL-1A1C82A/2021, England/HSLL-1A1C839/2021, England/HSLL-1A1C848/2021, England/HSLL-1A1C857/2021, England/HSLL-1A1C866/2021, England/HSLL-1A1C893/2021, England/HSLL-1A1C8A2/2021, England/HSLL-1A1C8C0/2021, England/HSLL-1A1C8DF/2021, England/HSLL-1A1C8EE/2021, England/HSLL-1A1C8FD/2021, England/HSLL-1A1C909/2021, England/HSLL-1A1C918/2021, England/HSLL-1A1C927/2021, England/HSLL-1A1C936/2021, England/HSLL-1A1C954/2021, England/HSLL-1A1C963/2021, England/HSLL-1A1C972/2021, England/HSLL-1A1C981/2021, England/HSLL-1A1C990/2021, England/HSLL-1A1C9BE/2021, England/HSLL-1A1C9CD/2021, England/HSLL-1A1C9DC/2021, England/HSLL-1A1C9EB/2021, England/HSLL-1A1C9FA/2021, England/HSLL-1A1CA06/2021, England/HSLL-1A1CA15/2021, England/HSLL-1A1CA24/2021, England/HSLL-1A1CA33/2021, England/HSLL-1A1CA42/2021, England/HSLL-1A1CA51/2021, England/HSLL-1A1CA60/2021, England/HSLL-1A1CA7F/2021, England/HSLL-1A1CA8E/2021, England/HSLL-1A1CA9D/2021, England/HSLL-1A1CAAC/2021, England/HSLL-1A1CABB/2021, England/HSLL-1A1CAD9/2021, England/HSLL-1A1CAF7/2021, England/HSLL-1A1CB03/2021, England/HSLL-1A1CB12/2021, England/HSLL-1A1CB30/2021, England/HSLL-1A1CB4F/2021, England/HSLL-1A58312/2021, England/HSLL-1A58321/2021, England/HSLL-1A58330/2021, England/HSLL-1A5834F/2021, England/HSLL-1A5835E/2021, England/HSLL-1A5836D/2021, England/HSLL-1A5837C/2021, England/HSLL-1A5838B/2021, England/HSLL-1A5839A/2021, England/HSLL-1A583A9/2021, England/HSLL-1A583B8/2021, England/HSLL-1A583D6/2021, England/HSLL-1A583E5/2021, England/HSLL-1A583F4/2021, England/HSLL-1A58400/2021, England/HSLL-1A5841F/2021, England/HSLL-1A5842E/2021, England/HSLL-1A5843D/2021, England/HSLL-1A5844C/2021, England/HSLL-1A5845B/2021, England/HSLL-1A5846A/2021, England/HSLL-1A58479/2021, England/HSLL-1A58488/2021, England/HSLL-1A58497/2021, England/HSLL-1A584A6/2021, England/HSLL-1A584B5/2021, England/HSLL-1A584C4/2021, England/HSLL-1A584D3/2021, England/HSLL-1A584E2/2021, England/HSLL-1A584F1/2021, England/HSLL-1A5851C/2021, England/HSLL-1A58567/2021, England/HSLL-1A58576/2021, England/HSLL-1A58585/2021, England/HSLL-1A58594/2021, England/HSLL-1A585A3/2021, England/HSLL-1A585B2/2021, England/HSLL-1A585C1/2021, England/HSLL-1A585D0/2021, England/HSLL-1A585EF/2021, England/HSLL-1A585FE/2021, England/HSLL-1A5860A/2021, England/HSLL-1A58619/2021, England/HSLL-1A58628/2021, England/HSLL-1A58646/2021, England/HSLL-1A58655/2021, England/HSLL-1A58664/2021, England/HSLL-1A58673/2021, England/HSLL-1A58682/2021, England/HSLL-1A58691/2021, England/HSLL-1A586A0/2021, England/HSLL-1A586BF/2021, England/HSLL-1A586CE/2021, England/HSLL-1A586DD/2021, England/HSLL-1A586EC/2021, England/HSLL-1A586FB/2021, England/HSLL-1A58707/2021, England/HSLL-1A58716/2021, England/HSLL-1A58725/2021, England/HSLL-1A58734/2021, England/HSLL-1A58761/2021, England/HSLL-1A58770/2021, England/HSLL-1A5878F/2021, England/HSLL-1A5879E/2021, England/HSLL-1A587AD/2021, England/HSLL-1A587BC/2021, England/HSLL-1A587CB/2021, England/HSLL-1A587DA/2021, England/HSLL-1A587E9/2021, England/HSLL-1A587F8/2021, England/HSLL-1A58804/2021, England/HSLL-1A58813/2021, England/HSLL-1A58831/2021, England/HSLL-1A5885F/2021, England/HSLL-1A5886E/2021, England/HSLL-1A5887D/2021, England/HSLL-1A5888C/2021, England/HSLL-1A5889B/2021, England/HSLL-1A588AA/2021, England/HSLL-1A588B9/2021, England/HSLL-1A588C8/2021, England/HSLL-1A69D10/2021, England/HSLL-1A69D2F/2021, England/HSLL-1A69D3E/2021, England/HSLL-1A69D4D/2021, England/HSLL-1A69D5C/2021, England/HSLL-1A69D6B/2021, England/HSLL-1A69D7A/2021, England/HSLL-1A69D89/2021, England/HSLL-1A69D98/2021, England/HSLL-1A69DA7/2021, England/HSLL-1A69DB6/2021, England/HSLL-1A69DD4/2021, England/HSLL-1A69DF2/2021, England/HSLL-1A69E0E/2021, England/HSLL-1A69E1D/2021, England/HSLL-1A69E2C/2021, England/HSLL-1A69E3B/2021, England/HSLL-1A69E4A/2021, England/HSLL-1A69E59/2021, England/HSLL-1A69E68/2021, England/HSLL-1A69E77/2021, England/HSLL-1A69E86/2021, England/HSLL-1A69EA4/2021, England/HSLL-1A69EB3/2021, England/HSLL-1A69EC2/2021, England/HSLL-1A69ED1/2021, England/HSLL-1A69EFF/2021, England/HSLL-1A69F0B/2021, England/HSLL-1A69F1A/2021, England/HSLL-1A69F29/2021, England/HSLL-1A69F38/2021, England/HSLL-1A69F47/2021, England/HSLL-1A69F65/2021, England/HSLL-1A69F74/2021, England/HSLL-1A69F83/2021, England/HSLL-1A69FA1/2021, England/HSLL-1A69FB0/2021, England/HSLL-1A69FCF/2021, England/HSLL-1A69FDE/2021, England/HSLL-1A69FED/2021, England/HSLL-1A69FFC/2021, England/HSLL-1A6A007/2021, England/HSLL-1A6A016/2021, England/HSLL-1A6A025/2021, England/HSLL-1A6A034/2021, England/HSLL-1A6A043/2021, England/HSLL-1A6A052/2021, England/HSLL-1A6A061/2021, England/HSLL-1A6A070/2021, England/HSLL-1A6A08F/2021, England/HSLL-1A6A09E/2021, England/HSLL-1A6A0BC/2021, England/HSLL-1A6A0CB/2021, England/HSLL-1A6A0DA/2021, England/HSLL-1A6A0E9/2021, England/HSLL-1A6A0F8/2021, England/HSLL-1A6A104/2021, England/HSLL-1A6A113/2021, England/HSLL-1A6A122/2021, England/HSLL-1A6A131/2021, England/HSLL-1A6A140/2021, England/HSLL-1A6A15F/2021, England/HSLL-1A6A16E/2021, England/HSLL-1A6A17D/2021, England/HSLL-1A6A18C/2021, England/HSLL-1A6A19B/2021, England/HSLL-1A6A1AA/2021, England/HSLL-1A6A1B9/2021, England/HSLL-1A6A1C8/2021, England/HSLL-1A6A1D7/2021, England/HSLL-1A6A1E6/2021, England/HSLL-1A6A1F5/2021, England/HSLL-1A6A201/2021, England/HSLL-1A6A210/2021, England/HSLL-1A6A22F/2021, England/HSLL-1A6A23E/2021, England/HSLL-1A6A24D/2021, England/HSLL-1A6A25C/2021, England/HSLL-1A6A26B/2021, England/HSLL-1A6A27A/2021, England/HSLL-1A6A289/2021, England/HSLL-1A6A2A7/2021, England/HSLL-1A6A2B6/2021, England/HSLL-1A72FF0/2021, England/HSLL-1A7300B/2021, England/HSLL-1A7301A/2021, England/HSLL-1A73029/2021, England/HSLL-1A73038/2021, England/HSLL-1A73047/2021, England/HSLL-1A73056/2021, England/HSLL-1A73065/2021, England/HSLL-1A73074/2021, England/HSLL-1A73083/2021, England/HSLL-1A73092/2021, England/HSLL-1A730A1/2021, England/HSLL-1A730B0/2021, England/HSLL-1A730CF/2021, England/HSLL-1A730FC/2021, England/HSLL-1A73108/2021, England/HSLL-1A73117/2021, England/HSLL-1A73126/2021, England/HSLL-1A73135/2021, England/HSLL-1A73144/2021, England/HSLL-1A73153/2021, England/HSLL-1A73171/2021, England/HSLL-1A73180/2021, England/HSLL-1A7319F/2021, England/HSLL-1A731AE/2021, England/HSLL-1A731BD/2021, England/HSLL-1A731CC/2021, England/HSLL-1A731DB/2021, England/HSLL-1A731EA/2021, England/HSLL-1A731F9/2021, England/HSLL-1A73205/2021, England/HSLL-1A73214/2021, England/HSLL-1A73223/2021, England/HSLL-1A73232/2021, England/HSLL-1A73241/2021, England/HSLL-1A73250/2021, England/HSLL-1A7326F/2021, England/HSLL-1A7327E/2021, England/HSLL-1A7328D/2021, England/HSLL-1A7329C/2021, England/HSLL-1A732AB/2021, England/HSLL-1A732BA/2021, England/HSLL-1A732C9/2021, England/HSLL-1A732D8/2021, England/HSLL-1A732E7/2021, England/HSLL-1A732F6/2021, England/HSLL-1A73302/2021, England/HSLL-1A73311/2021, England/HSLL-1A73320/2021, England/HSLL-1A7333F/2021, England/HSLL-1A7334E/2021, England/HSLL-1A7335D/2021, England/HSLL-1A7337B/2021, England/HSLL-1A7338A/2021, England/HSLL-1A73399/2021, England/HSLL-1A733A8/2021, England/HSLL-1A733B7/2021, England/HSLL-1A733C6/2021, England/HSLL-1A733D5/2021, England/HSLL-1A733E4/2021, England/HSLL-1A733F3/2021, England/HSLL-1A7340F/2021, England/HSLL-1A7341E/2021, England/HSLL-1A7342D/2021, England/HSLL-1A7343C/2021, England/HSLL-1A7344B/2021, England/HSLL-1A7345A/2021, England/HSLL-1A73469/2021, England/HSLL-1A73478/2021, England/HSLL-1A73487/2021, England/HSLL-1A73496/2021, England/HSLL-1A734A5/2021, England/HSLL-1A734B4/2021, England/HSLL-1A734C3/2021, England/HSLL-1A734D2/2021, England/HSLL-1A734E1/2021, England/HSLL-1A734F0/2021, England/HSLL-1A7350C/2021, England/HSLL-1A7351B/2021, England/HSLL-1A73539/2021, England/HSLL-1A73548/2021, England/HSLL-1A73557/2021, England/HSLL-1A73566/2021, England/HSLL-1A73575/2021, England/HSLL-1A73584/2021, England/HSLL-1A73593/2021, England/HSLL-1A735A2/2021, England/HSLL-1AA1A15/2021, England/HSLL-1AA1A24/2021, England/HSLL-1AA1A33/2021, England/HSLL-1AA1A42/2021, England/HSLL-1AA1A51/2021, England/HSLL-1AA1A60/2021, England/HSLL-1AA1A7F/2021, England/HSLL-1AA1A9D/2021, England/HSLL-1AA1AAC/2021, England/HSLL-1AA1ABB/2021, England/HSLL-1AA1ACA/2021, England/HSLL-1AA1AD9/2021, England/HSLL-1AA1AE8/2021, England/HSLL-1AA1AF7/2021, England/HSLL-1AA1B03/2021, England/HSLL-1AA1B12/2021, England/HSLL-1AA1B21/2021, England/HSLL-1AA1B30/2021, England/HSLL-1AA1B4F/2021, England/HSLL-1AA1B5E/2021, England/HSLL-1AA1B6D/2021, England/HSLL-1AA1B7C/2021, England/HSLL-1AA1B8B/2021, England/HSLL-1AA1BA9/2021, England/HSLL-1AA1BB8/2021, England/HSLL-1AA1BC7/2021, England/HSLL-1AA1BD6/2021, England/HSLL-1AA1BE5/2021, England/HSLL-1AA1BF4/2021, England/HSLL-1AA1C2E/2021, England/HSLL-1AA1C3D/2021, England/HSLL-1AA1C4C/2021, England/HSLL-1AA1C5B/2021, England/HSLL-1AA1C6A/2021, England/HSLL-1AA1C79/2021, England/HSLL-1AA1C88/2021, England/HSLL-1AA1C97/2021, England/HSLL-1AA1CA6/2021, England/HSLL-1AA1CB5/2021, England/HSLL-1AA1CC4/2021, England/HSLL-1AA1CD3/2021, England/HSLL-1AA1CF1/2021, England/HSLL-1AA1D0D/2021, England/HSLL-1AA1D1C/2021, England/HSLL-1AA1D2B/2021, England/HSLL-1AA1D3A/2021, England/HSLL-1AA1D49/2021, England/HSLL-1AA1D58/2021, England/HSLL-1AA1D76/2021, England/HSLL-1AA1D85/2021, England/HSLL-1AA1D94/2021, England/HSLL-1AA1DA3/2021, England/HSLL-1AA1DB2/2021, England/HSLL-1AA1DC1/2021, England/HSLL-1AA1DD0/2021, England/HSLL-1AA1DEF/2021, England/HSLL-1AA1DFE/2021, England/HSLL-1AA1E0A/2021, England/HSLL-1AA1E19/2021, England/HSLL-1AA1E28/2021, England/HSLL-1AA1E37/2021, England/HSLL-1AA1E46/2021, England/HSLL-1AA1E55/2021, England/HSLL-1AA1E64/2021, England/HSLL-1AA1E73/2021, England/HSLL-1AA1E91/2021, England/HSLL-1AA1EBF/2021, England/HSLL-1AA1ECE/2021, England/HSLL-1AA3196/2021, England/HSLL-1AA31B4/2021, England/HSLL-1AA31C3/2021, England/HSLL-1AA31D2/2021, England/HSLL-1AA31E1/2021, England/HSLL-1AA31F0/2021, England/HSLL-1AA321B/2021, England/HSLL-1AA322A/2021, England/HSLL-1AA3248/2021, England/HSLL-1AA3257/2021, England/HSLL-1AA3266/2021, England/HSLL-1AA3275/2021, England/HSLL-1AA3284/2021, England/HSLL-1AA3293/2021, England/HSLL-1AA32A2/2021, England/HSLL-1AA32B1/2021, England/HSLL-1AA32C0/2021, England/HSLL-1AA32EE/2021, England/HSLL-1AA32FD/2021, England/HSLL-1AA3309/2021, England/HSLL-1AA3318/2021, England/HSLL-1AA3327/2021, England/HSLL-1AA3336/2021, England/HSLL-1AA3345/2021, England/HSLL-1AA3354/2021, England/HSLL-1AA3363/2021, England/HSLL-1AA3372/2021, England/HSLL-1AA3381/2021, England/HSLL-1AA3390/2021, England/HSLL-1AA33AF/2021, England/HSLL-1AA33CD/2021, England/HSLL-1AA33DC/2021, England/HSLL-1AA33EB/2021, England/HSLL-1AA3406/2021, England/HSLL-1AA3415/2021, England/HSLL-1AA3424/2021, England/HSLL-1AA3433/2021, England/HSLL-1AA3442/2021, England/HSLL-1AA3451/2021, England/HSLL-1AA3460/2021, England/HSLL-1AA347F/2021, England/HSLL-1AA348E/2021, England/HSLL-1AA349D/2021, England/HSLL-1AA34AC/2021, England/HSLL-1AA34BB/2021, England/HSLL-1AA34CA/2021, England/HSLL-1AA34D9/2021, England/HSLL-1AA34E8/2021, England/HSLL-1AA34F7/2021, England/HSLL-1AA3503/2021, England/HSLL-1AA3512/2021, England/HSLL-1AA3521/2021, England/HSLL-1AA3530/2021, England/HSLL-1AA354F/2021, England/HSLL-1AA355E/2021, England/HSLL-1AA356D/2021, England/HSLL-1AA357C/2021, England/HSLL-1AA358B/2021, England/HSLL-1AA359A/2021, England/HSLL-1AA35A9/2021, England/HSLL-1AA35B8/2021, England/HSLL-1AA35C7/2021, England/HSLL-1AA35D6/2021, England/HSLL-1AA35E5/2021, England/HSLL-1AA35F4/2021, England/HSLL-1AA361F/2021, England/HSLL-1AA362E/2021, England/HSLL-1AA363D/2021, England/HSLL-1AA364C/2021, England/HSLL-1AA365B/2021, England/HSLL-1AA366A/2021, England/HSLL-1AA3679/2021, England/HSLL-1AA3688/2021, England/HSLL-1AA3697/2021, England/HSLL-1AA36A6/2021, England/HSLL-1AA36B5/2021, England/HSLL-1AA36C4/2021, England/HSLL-1AA36D3/2021, England/HSLL-1AA36E2/2021, England/HSLL-1AA36F1/2021, England/HSLL-1AA371C/2021, England/HSLL-1AA372B/2021, England/HSLL-1AA373A/2021, England/HSLL-1AA3767/2021, England/HSLL-1AA3D56/2021, England/HSLL-1AA3D65/2021, England/HSLL-1AA3D74/2021, England/HSLL-1AA3D83/2021, England/HSLL-1AA3D92/2021, England/HSLL-1AA3DA1/2021, England/HSLL-1AA3DB0/2021, England/HSLL-1AA3DCF/2021, England/HSLL-1AA3DDE/2021, England/HSLL-1AA3DED/2021, England/HSLL-1AA3DFC/2021, England/HSLL-1AA3E08/2021, England/HSLL-1AA3E17/2021, England/HSLL-1AA3E26/2021, England/HSLL-1AA3E35/2021, England/HSLL-1AA3E44/2021, England/HSLL-1AA3E53/2021, England/HSLL-1AA3E62/2021, England/HSLL-1AA3E71/2021, England/HSLL-1AA3E80/2021, England/HSLL-1AA3E9F/2021, England/HSLL-1AA3EAE/2021, England/HSLL-1AA3EBD/2021, England/HSLL-1AA3ECC/2021, England/HSLL-1AA3EDB/2021, England/HSLL-1AA3F14/2021, England/HSLL-1AA3F23/2021, England/HSLL-1AA3F32/2021, England/HSLL-1AA3F50/2021, England/HSLL-1AA3F6F/2021, England/HSLL-1AA3F7E/2021, England/HSLL-1AA3F9C/2021, England/HSLL-1AA3FAB/2021, England/HSLL-1AA3FBA/2021, England/HSLL-1AA3FC9/2021, England/HSLL-1AA3FD8/2021, England/HSLL-1AA3FE7/2021, England/HSLL-1AA4001/2021, England/HSLL-1AA4010/2021, England/HSLL-1AA402F/2021, England/HSLL-1AA403E/2021, England/HSLL-1AA404D/2021, England/HSLL-1AA405C/2021, England/HSLL-1AA406B/2021, England/HSLL-1AA407A/2021, England/HSLL-1AA4098/2021, England/HSLL-1AA40A7/2021, England/HSLL-1AA40B6/2021, England/HSLL-1AA40C5/2021, England/HSLL-1AA40D4/2021, England/HSLL-1AA40E3/2021, England/HSLL-1AA40F2/2021, England/HSLL-1AA410E/2021, England/HSLL-1AA411D/2021, England/HSLL-1AA412C/2021, England/HSLL-1AA413B/2021, England/HSLL-1AA4159/2021, England/HSLL-1AA4168/2021, England/HSLL-1AA4177/2021, England/HSLL-1AA4186/2021, England/HSLL-1AA41A4/2021, England/HSLL-1AA41B3/2021, England/HSLL-1AA41E0/2021, England/HSLL-1AA41FF/2021, England/HSLL-1AA420B/2021, England/HSLL-1AA421A/2021, England/HSLL-1AA4229/2021, England/HSLL-1AA4238/2021, England/HSLL-1AA4247/2021, England/HSLL-1AA4256/2021, England/HSLL-1AA4265/2021, England/HSLL-1AA4274/2021, England/HSLL-1AA4283/2021, England/HSLL-1AA4292/2021, England/HSLL-1AA42A1/2021, England/HSLL-1AA42B0/2021, England/HSLL-1AA42CF/2021, England/HSLL-1AA42DE/2021, England/HSLL-1AA42FC/2021, England/HSLL-1AA4308/2021, England/HSLL-1AA4326/2021, England/HSLL-1AA54D7/2021, England/HSLL-1AA54E6/2021, England/HSLL-1AA54F5/2021, England/HSLL-1AA5510/2021, England/HSLL-1AA553E/2021, England/HSLL-1AA554D/2021, England/HSLL-1AA555C/2021, England/HSLL-1AA556B/2021, England/HSLL-1AA557A/2021, England/HSLL-1AA5589/2021, England/HSLL-1AA5598/2021, England/HSLL-1AA55A7/2021, England/HSLL-1AA55B6/2021, England/HSLL-1AA55C5/2021, England/HSLL-1AA55D4/2021, England/HSLL-1AA55E3/2021, England/HSLL-1AA55F2/2021, England/HSLL-1AA560E/2021, England/HSLL-1AA561D/2021, England/HSLL-1AA562C/2021, England/HSLL-1AA563B/2021, England/HSLL-1AA564A/2021, England/HSLL-1AA5659/2021, England/HSLL-1AA5668/2021, England/HSLL-1AA5677/2021, England/HSLL-1AA5686/2021, England/HSLL-1AA5695/2021, England/HSLL-1AA56A4/2021, England/HSLL-1AA56B3/2021, England/HSLL-1AA56C2/2021, England/HSLL-1AA56D1/2021, England/HSLL-1AA56E0/2021, England/HSLL-1AA570B/2021, England/HSLL-1AA571A/2021, England/HSLL-1AA5729/2021, England/HSLL-1AA5747/2021, England/HSLL-1AA5756/2021, England/HSLL-1AA5783/2021, England/HSLL-1AA5792/2021, England/HSLL-1AA57A1/2021, England/HSLL-1AA57CF/2021, England/HSLL-1AA57DE/2021, England/HSLL-1AA57ED/2021, England/HSLL-1AA57FC/2021, England/HSLL-1AA5808/2021, England/HSLL-1AA5817/2021, England/HSLL-1AA5826/2021, England/HSLL-1AA5835/2021, England/HSLL-1AA5844/2021, England/HSLL-1AA5853/2021, England/HSLL-1AA5862/2021, England/HSLL-1AA5871/2021, England/HSLL-1AA5880/2021, England/HSLL-1AA589F/2021, England/HSLL-1AA58BD/2021, England/HSLL-1AA58CC/2021, England/HSLL-1AA58DB/2021, England/HSLL-1AA58EA/2021, England/HSLL-1AA58F9/2021, England/HSLL-1AA5914/2021, England/HSLL-1AA5923/2021, England/HSLL-1AA5932/2021, England/HSLL-1AA5941/2021, England/HSLL-1AA5950/2021, England/HSLL-1AA596F/2021, England/HSLL-1AA597E/2021, England/HSLL-1AA598D/2021, England/HSLL-1AA599C/2021, England/HSLL-1AA59AB/2021, England/HSLL-1AA59BA/2021, England/HSLL-1AA59C9/2021, England/HSLL-1AA59D8/2021, England/HSLL-1AA59E7/2021, England/HSLL-1AA59F6/2021, England/HSLL-1AA5A02/2021, England/HSLL-1AA5A11/2021, England/HSLL-1AA5A3F/2021, England/HSLL-1AA5A4E/2021, England/HSLL-1AA5A5D/2021, England/HSLL-1AA5A7B/2021, England/HSLL-1AA5A8A/2021, England/HSLL-1AA5A99/2021, England/HSLL-1AA5AA8/2021, England/HSLL-1AA6676/2021, England/HSLL-1AA6685/2021, England/HSLL-1AA6694/2021, England/HSLL-1AA66A3/2021, England/HSLL-1AA66B2/2021, England/HSLL-1AA66C1/2021, England/HSLL-1AA66D0/2021, England/HSLL-1AA66FE/2021, England/HSLL-1AA670A/2021, England/HSLL-1AA6719/2021, England/HSLL-1AA6728/2021, England/HSLL-1AA6746/2021, England/HSLL-1AA6755/2021, England/HSLL-1AA6764/2021, England/HSLL-1AA6782/2021, England/HSLL-1AA6791/2021, England/HSLL-1AA67A0/2021, England/HSLL-1AA67BF/2021, England/HSLL-1AA67EC/2021, England/HSLL-1AA67FB/2021, England/HSLL-1AA6807/2021, England/HSLL-1AA6816/2021, England/HSLL-1AA6825/2021, England/HSLL-1AA6834/2021, England/HSLL-1AA6843/2021, England/HSLL-1AA6852/2021, England/HSLL-1AA6861/2021, England/HSLL-1AA6870/2021, England/HSLL-1AA688F/2021, England/HSLL-1AA689E/2021, England/HSLL-1AA68AD/2021, England/HSLL-1AA68BC/2021, England/HSLL-1AA68CB/2021, England/HSLL-1AA68DA/2021, England/HSLL-1AA68E9/2021, England/HSLL-1AA68F8/2021, England/HSLL-1AA6904/2021, England/HSLL-1AA6913/2021, England/HSLL-1AA6922/2021, England/HSLL-1AA6931/2021, England/HSLL-1AA6940/2021, England/HSLL-1AA695F/2021, England/HSLL-1AA696E/2021, England/HSLL-1AA698C/2021, England/HSLL-1AA699B/2021, England/HSLL-1AA69AA/2021, England/HSLL-1AA69B9/2021, England/HSLL-1AA69C8/2021, England/HSLL-1AA69D7/2021, England/HSLL-1AA69E6/2021, England/HSLL-1AA69F5/2021, England/HSLL-1AA6A01/2021, England/HSLL-1AA6A10/2021, England/HSLL-1AA6A2F/2021, England/HSLL-1AA6A3E/2021, England/HSLL-1AA6A4D/2021, England/HSLL-1AA6A5C/2021, England/HSLL-1AA6A7A/2021, England/HSLL-1AA6A89/2021, England/HSLL-1AA6A98/2021, England/HSLL-1AA6AA7/2021, England/HSLL-1AA6AB6/2021, England/HSLL-1AA6AD4/2021, England/HSLL-1AA6AE3/2021, England/HSLL-1AA6AF2/2021, England/HSLL-1AA6B0E/2021, England/HSLL-1AA6B2C/2021, England/HSLL-1AA6B3B/2021, England/HSLL-1AA6B59/2021, England/HSLL-1AA6B68/2021, England/HSLL-1AA6B77/2021, England/HSLL-1AA6B86/2021, England/HSLL-1AA6B95/2021, England/HSLL-1AA6BA4/2021, England/HSLL-1AA6BB3/2021, England/HSLL-1AA6BC2/2021, England/HSLL-1AA6BD1/2021, England/HSLL-1AA6BFF/2021, England/HSLL-1AA6C0B/2021, England/HSLL-1AA6C1A/2021, England/HSLL-1AA6C29/2021, England/HSLL-1AA6C47/2021, England/HSLL-1ACA5AC/2021, England/HSLL-1ACA5BB/2021, England/HSLL-1ACA5CA/2021, England/HSLL-1ACA5D9/2021, England/HSLL-1ACA5E8/2021, England/HSLL-1ACA5F7/2021, England/HSLL-1ACA603/2021, England/HSLL-1ACA612/2021, England/HSLL-1ACA621/2021, England/HSLL-1ACCF51/2021, England/HSLL-1ACCF60/2021, England/HSLL-1ACCF8E/2021, England/HSLL-1ACCF9D/2021, England/HSLL-1ACCFAC/2021, England/HSLL-1ACCFBB/2021, England/HSLL-1ACCFCA/2021, England/HSLL-1ACCFD9/2021, England/HSLL-1ACCFE8/2021, England/HSLL-1ACD002/2021, England/HSLL-1ACD011/2021, England/HSLL-1ACD03F/2021, England/HSLL-1ACD04E/2021, England/HSLL-1ACD05D/2021, England/HSLL-1ACD07B/2021, England/HSLL-1ACD08A/2021, England/HSLL-1ACD099/2021, England/HSLL-1ACD0A8/2021, England/HSLL-1ACD0B7/2021, England/HSLL-1ACD0C6/2021, England/HSLL-1ACD0D5/2021, England/HSLL-1ACD0E4/2021, England/HSLL-1ACD0F3/2021, England/HSLL-1ACD10F/2021, England/HSLL-1ACD11E/2021, England/HSLL-1ACD12D/2021, England/HSLL-1ACD13C/2021, England/HSLL-1ACD14B/2021, England/HSLL-1ACD15A/2021, England/HSLL-1ACD169/2021, England/HSLL-1ACD178/2021, England/HSLL-1ACD187/2021, England/HSLL-1ACD196/2021, England/HSLL-1ACD1A5/2021, England/HSLL-1ACD1B4/2021, England/HSLL-1ACD1C3/2021, England/HSLL-1ACD1E1/2021, England/HSLL-1ACD1F0/2021, England/HSLL-1ACD20C/2021, England/HSLL-1ACD21B/2021, England/HSLL-1ACD22A/2021, England/HSLL-1ACD239/2021, England/HSLL-1ACD248/2021, England/HSLL-1ACD257/2021, England/HSLL-1ACD266/2021, England/HSLL-1ACD275/2021, England/HSLL-1ACD293/2021, England/HSLL-1ACD2A2/2021, England/HSLL-1ACD2B1/2021, England/HSLL-1ACD2C0/2021, England/HSLL-1ACD2DF/2021, England/HSLL-1ACD2EE/2021, England/HSLL-1ACD2FD/2021, England/HSLL-1ACD309/2021, England/HSLL-1ACD318/2021, England/HSLL-1ACD327/2021, England/HSLL-1ACD336/2021, England/HSLL-1ACD345/2021, England/HSLL-1ACD354/2021, England/HSLL-1ACD363/2021, England/HSLL-1ACD372/2021, England/HSLL-1ACD381/2021, England/HSLL-1ACD390/2021, England/HSLL-1ACD3AF/2021, England/HSLL-1ACD3BE/2021, England/HSLL-1ACD3CD/2021, England/HSLL-1ACD3DC/2021, England/HSLL-1ACD3EB/2021, England/HSLL-1ACD3FA/2021, England/HSLL-1ACD415/2021, England/HSLL-1ACD424/2021, England/HSLL-1ACD442/2021, England/HSLL-1ACD451/2021, England/HSLL-1ACD460/2021, England/HSLL-1ACD47F/2021, England/HSLL-1ACD48E/2021, England/HSLL-1ACD49D/2021, England/HSLL-1ACD4AC/2021, England/HSLL-1ACD4CA/2021, England/HSLL-1ACD4D9/2021, England/HSLL-1ACD4E8/2021, England/HSLL-1ACD4F7/2021, England/HSLL-1ACD503/2021, England/HSLL-1ACD512/2021, England/HSLL-1ACD521/2021, England/HSLL-1ACE6D2/2021, England/HSLL-1ACE6E1/2021, England/HSLL-1ACE6F0/2021, England/HSLL-1ACE70C/2021, England/HSLL-1ACE71B/2021, England/HSLL-1ACE72A/2021, England/HSLL-1ACE739/2021, England/HSLL-1ACE748/2021, England/HSLL-1ACE757/2021, England/HSLL-1ACE766/2021, England/HSLL-1ACE775/2021, England/HSLL-1ACE784/2021, England/HSLL-1ACE793/2021, England/HSLL-1ACE7A2/2021, England/HSLL-1ACE7B1/2021, England/HSLL-1ACE7C0/2021, England/HSLL-1ACE7DF/2021, England/HSLL-1ACE7EE/2021, England/HSLL-1ACE7FD/2021, England/HSLL-1ACE809/2021, England/HSLL-1ACE818/2021, England/HSLL-1ACE827/2021, England/HSLL-1ACE845/2021, England/HSLL-1ACE854/2021, England/HSLL-1ACE863/2021, England/HSLL-1ACE872/2021, England/HSLL-1ACE8BE/2021, England/HSLL-1ACE8CD/2021, England/HSLL-1ACE8DC/2021, England/HSLL-1ACE8EB/2021, England/HSLL-1ACE8FA/2021, England/HSLL-1ACE915/2021, England/HSLL-1ACE924/2021, England/HSLL-1ACE933/2021, England/HSLL-1ACE942/2021, England/HSLL-1ACE951/2021, England/HSLL-1ACE960/2021, England/HSLL-1ACE98E/2021, England/HSLL-1ACE99D/2021, England/HSLL-1ACE9AC/2021, England/HSLL-1ACE9BB/2021, England/HSLL-1ACE9CA/2021, England/HSLL-1ACE9D9/2021, England/HSLL-1ACE9E8/2021, England/HSLL-1ACEA03/2021, England/HSLL-1ACEA12/2021, England/HSLL-1ACEA21/2021, England/HSLL-1ACEA30/2021, England/HSLL-1ACEA4F/2021, England/HSLL-1ACEA5E/2021, England/HSLL-1ACEA6D/2021, England/HSLL-1ACEA7C/2021, England/HSLL-1ACEA8B/2021, England/HSLL-1ACEA9A/2021, England/HSLL-1ACEAB8/2021, England/HSLL-1ACEAD6/2021, England/HSLL-1ACEAE5/2021, England/HSLL-1ACEAF4/2021, England/HSLL-1ACEB00/2021, England/HSLL-1ACEB1F/2021, England/HSLL-1ACEB2E/2021, England/HSLL-1ACEB4C/2021, England/HSLL-1ACEB5B/2021, England/HSLL-1ACEB6A/2021, England/HSLL-1ACEB88/2021, England/HSLL-1ACEB97/2021, England/HSLL-1ACEBA6/2021, England/HSLL-1ACEBB5/2021, England/HSLL-1ACEBC4/2021, England/HSLL-1ACEBD3/2021, England/HSLL-1ACEBE2/2021, England/HSLL-1ACEBF1/2021, England/HSLL-1ACEC0D/2021, England/HSLL-1ACEC1C/2021, England/HSLL-1ACEC2B/2021, England/HSLL-1ACEC3A/2021, England/HSLL-1ACEC49/2021, England/HSLL-1ACEC58/2021, England/HSLL-1ACEC67/2021, England/HSLL-1ACEC76/2021, England/HSLL-1ACEC85/2021, England/HSLL-1ACEC94/2021, England/HSLL-1ADEF3E/2021, England/HSLL-1ADEF4D/2021, England/HSLL-1ADEF5C/2021, England/HSLL-1ADEF6B/2021, England/HSLL-1ADEF7A/2021, England/HSLL-1ADEF89/2021, England/HSLL-1ADEF98/2021, England/HSLL-1ADEFA7/2021, England/HSLL-1ADEFB6/2021, England/HSLL-1ADEFC5/2021, England/HSLL-1ADEFD4/2021, England/HSLL-1ADEFE3/2021, England/HSLL-1ADEFF2/2021, England/HSLL-1ADF00D/2021, England/HSLL-1ADF01C/2021, England/HSLL-1ADF02B/2021, England/HSLL-1ADF03A/2021, England/HSLL-1ADF049/2021, England/HSLL-1ADF058/2021, England/HSLL-1ADF067/2021, England/HSLL-1ADF076/2021, England/HSLL-1ADF085/2021, England/HSLL-1ADF094/2021, England/HSLL-1ADF0A3/2021, England/HSLL-1ADF0B2/2021, England/HSLL-1ADF0D0/2021, England/HSLL-1ADF0EF/2021, England/HSLL-1ADF0FE/2021, England/HSLL-1ADF10A/2021, England/HSLL-1ADF119/2021, England/HSLL-1ADF128/2021, England/HSLL-1ADF137/2021, England/HSLL-1ADF146/2021, England/HSLL-1ADF155/2021, England/HSLL-1ADF173/2021, England/HSLL-1ADF182/2021, England/HSLL-1ADF191/2021, England/HSLL-1ADF1A0/2021, England/HSLL-1ADF1BF/2021, England/HSLL-1ADF1DD/2021, England/HSLL-1ADF1EC/2021, England/HSLL-1ADF1FB/2021, England/HSLL-1ADF207/2021, England/HSLL-1ADF216/2021, England/HSLL-1ADF225/2021, England/HSLL-1ADF234/2021, England/HSLL-1ADF243/2021, England/HSLL-1ADF252/2021, England/HSLL-1ADF261/2021, England/HSLL-1ADF270/2021, England/HSLL-1ADF28F/2021, England/HSLL-1ADF29E/2021, England/HSLL-1ADF2BC/2021, England/HSLL-1ADF2CB/2021, England/HSLL-1ADF2DA/2021, England/HSLL-1ADF2E9/2021, England/HSLL-1ADF2F8/2021, England/HSLL-1ADF304/2021, England/HSLL-1ADF313/2021, England/HSLL-1ADF322/2021, England/HSLL-1ADF331/2021, England/HSLL-1ADF340/2021, England/HSLL-1ADF35F/2021, England/HSLL-1ADF36E/2021, England/HSLL-1ADF37D/2021, England/HSLL-1ADF38C/2021, England/HSLL-1ADF39B/2021, England/HSLL-1ADF3AA/2021, England/HSLL-1ADF3B9/2021, England/HSLL-1ADF3C8/2021, England/HSLL-1ADF3D7/2021, England/HSLL-1ADF3E6/2021, England/HSLL-1ADF3F5/2021, England/HSLL-1ADF401/2021, England/HSLL-1ADF410/2021, England/HSLL-1ADF42F/2021, England/HSLL-1ADF43E/2021, England/HSLL-1ADF44D/2021, England/HSLL-1ADF45C/2021, England/HSLL-1ADF46B/2021, England/HSLL-1ADF47A/2021, England/HSLL-1ADF489/2021, England/HSLL-1ADF498/2021, England/HSLL-1ADF4A7/2021, England/HSLL-1ADF4B6/2021, England/HSLL-1ADF4C5/2021, England/HSLL-1ADF4D4/2021, England/HSLL-1ADF4E3/2021, England/HSLL-1AF520B/2021, England/HSLL-1AF521A/2021, England/HSLL-1AF5229/2021, England/HSLL-1AF5238/2021, England/HSLL-1AF5247/2021, England/HSLL-1AF5256/2021, England/HSLL-1AF5265/2021, England/HSLL-1AF5274/2021, England/HSLL-1AF5283/2021, England/HSLL-1AF5292/2021, England/HSLL-1AF52A1/2021, England/HSLL-1AF52B0/2021, England/HSLL-1AF52DE/2021, England/HSLL-1AF52ED/2021, England/HSLL-1AF52FC/2021, England/HSLL-1AF5308/2021, England/HSLL-1AF5317/2021, England/HSLL-1AF5326/2021, England/HSLL-1AF5335/2021, England/HSLL-1AF5344/2021, England/HSLL-1AF5353/2021, England/HSLL-1AF5362/2021, England/HSLL-1AF5371/2021, England/HSLL-1AF5380/2021, England/HSLL-1AF539F/2021, England/HSLL-1AF53AE/2021, England/HSLL-1AF53BD/2021, England/HSLL-1AF53CC/2021, England/HSLL-1AF53EA/2021, England/HSLL-1AF53F9/2021, England/HSLL-1AF5414/2021, England/HSLL-1AF5423/2021, England/HSLL-1AF5432/2021, England/HSLL-1AF5441/2021, England/HSLL-1AF5450/2021, England/HSLL-1AF546F/2021, England/HSLL-1AF547E/2021, England/HSLL-1AF548D/2021, England/HSLL-1AF549C/2021, England/HSLL-1AF54AB/2021, England/HSLL-1AF54BA/2021, England/HSLL-1AF54C9/2021, England/HSLL-1AF54D8/2021, England/HSLL-1AF54E7/2021, England/HSLL-1AF54F6/2021, England/HSLL-1AF5502/2021, England/HSLL-1AF5511/2021, England/HSLL-1AF5520/2021, England/HSLL-1AF553F/2021, England/HSLL-1AF554E/2021, England/HSLL-1AF555D/2021, England/HSLL-1AF556C/2021, England/HSLL-1AF557B/2021, England/HSLL-1AF558A/2021, England/HSLL-1AF652F/2021, England/HSLL-1AF653E/2021, England/HSLL-1AF654D/2021, England/HSLL-1AF655C/2021, England/HSLL-1AF656B/2021, England/HSLL-1AF657A/2021, England/HSLL-1AF6598/2021, England/HSLL-1AF65A7/2021, England/HSLL-1AF65B6/2021, England/HSLL-1AF65C5/2021, England/HSLL-1AF65D4/2021, England/HSLL-1AF65E3/2021, England/HSLL-1AF65F2/2021, England/HSLL-1AF660E/2021, England/HSLL-1AF661D/2021, England/HSLL-1AF663B/2021, England/HSLL-1AF664A/2021, England/HSLL-1AF6659/2021, England/HSLL-1AF6668/2021, England/HSLL-1AF6677/2021, England/HSLL-1AF6686/2021, England/HSLL-1AF6695/2021, England/HSLL-1AF66A4/2021, England/HSLL-1AF66B3/2021, England/HSLL-1AF66C2/2021, England/HSLL-1AF66D1/2021, England/HSLL-1AF66E0/2021, England/HSLL-1AF66FF/2021, England/HSLL-1AF670B/2021, England/HSLL-1AF671A/2021, England/HSLL-1AF6729/2021, England/HSLL-1B412F0/2021, England/HSLL-1B4130C/2021, England/HSLL-1B4131B/2021, England/HSLL-1B4132A/2021, England/HSLL-1B41339/2021, England/HSLL-1B41366/2021, England/HSLL-1B41384/2021, England/HSLL-1B41393/2021, England/HSLL-1B413A2/2021, England/HSLL-1B413B1/2021, England/HSLL-1B413C0/2021, England/HSLL-1B413DF/2021, England/HSLL-1B413EE/2021, England/HSLL-1B413FD/2021, England/HSLL-1B41409/2021, England/HSLL-1B41418/2021, England/HSLL-1B41427/2021, England/HSLL-1B41436/2021, England/HSLL-1B41454/2021, England/HSLL-1B41463/2021, England/HSLL-1B41481/2021, England/HSLL-1B41490/2021, England/HSLL-1B414AF/2021, England/HSLL-1B414BE/2021, England/HSLL-1B414CD/2021, England/HSLL-1B414DC/2021, England/HSLL-1B414EB/2021, England/HSLL-1B414FA/2021, England/HSLL-1B41506/2021, England/HSLL-1B41515/2021, England/HSLL-1B41524/2021, England/HSLL-1B41542/2021, England/HSLL-1B41551/2021, England/HSLL-1B41560/2021, England/HSLL-1B4158E/2021, England/HSLL-1B4159D/2021, England/HSLL-1B415AC/2021, England/HSLL-1B415BB/2021, England/HSLL-1B415CA/2021, England/HSLL-1B415D9/2021, England/HSLL-1B415E8/2021, England/HSLL-1B415F7/2021, England/HSLL-1B41603/2021, England/HSLL-1B41612/2021, England/HSLL-1B41621/2021, England/HSLL-1B41630/2021, England/HSLL-1B4164F/2021, England/HSLL-1B4165E/2021, England/HSLL-1B4166D/2021, England/HSLL-1B4167C/2021, England/HSLL-1B4168B/2021, England/HSLL-1B4169A/2021, England/HSLL-1B416A9/2021, England/HSLL-1B416B8/2021, England/HSLL-1B416C7/2021, England/HSLL-1B416D6/2021, England/HSLL-1B416E5/2021, England/HSLL-1B416F4/2021, England/HSLL-1B41700/2021, England/HSLL-1B4172E/2021, England/HSLL-1B4173D/2021, England/HSLL-1B4174C/2021, England/HSLL-1B4175B/2021, England/HSLL-1B4176A/2021, England/HSLL-1B41779/2021, England/HSLL-1B41788/2021, England/HSLL-1B41797/2021, England/HSLL-1B417A6/2021, England/HSLL-1B417B5/2021, England/HSLL-1B417C4/2021, England/HSLL-1B417D3/2021, England/HSLL-1B417E2/2021, England/HSLL-1B417F1/2021, England/HSLL-1B4180D/2021, England/HSLL-1B4181C/2021, England/HSLL-1B4182B/2021, England/HSLL-1B4183A/2021, England/HSLL-1B41858/2021, England/HSLL-1B41867/2021, England/HSLL-1B41876/2021, England/HSLL-1B41894/2021, England/HSLL-1B49E7C/2021, England/HSLL-1B49E8B/2021, England/HSLL-1B49E9A/2021, England/HSLL-1B49EA9/2021, England/HSLL-1B49EB8/2021, England/HSLL-1B49ED6/2021, England/HSLL-1B49EE5/2021, England/HSLL-1B49F00/2021, England/HSLL-1B49F1F/2021, England/HSLL-1B49F2E/2021, England/HSLL-1B49F4C/2021, England/HSLL-1B49F5B/2021, England/HSLL-1B49F6A/2021, England/HSLL-1B49F79/2021, England/HSLL-1B49F88/2021, England/HSLL-1B49F97/2021, England/HSLL-1B49FB5/2021, England/HSLL-1B49FC4/2021, England/HSLL-1B49FD3/2021, England/HSLL-1B49FE2/2021, England/HSLL-1B4B19F/2021, England/HSLL-1B4B1AE/2021, England/HSLL-1B4B1BD/2021, England/HSLL-1B4B1CC/2021, England/HSLL-1B4B1DB/2021, England/HSLL-1B4B1EA/2021, England/HSLL-1B4B1F9/2021, England/HSLL-1B4B214/2021, England/HSLL-1B4B223/2021, England/HSLL-1B4B232/2021, England/HSLL-1B4B241/2021, England/HSLL-1B4B250/2021, England/HSLL-1B4B26F/2021, England/HSLL-1B4B27E/2021, England/HSLL-1B4B28D/2021, England/HSLL-1B4B29C/2021, England/HSLL-1B4B2C9/2021, England/HSLL-1B4B2D8/2021, England/HSLL-1B4B2E7/2021, England/HSLL-1B4B2F6/2021, England/HSLL-1B4B302/2021, England/HSLL-1B4B311/2021, England/HSLL-1B4B320/2021, England/HSLL-1B4B33F/2021, England/HSLL-1B4B34E/2021, England/HSLL-1B4B35D/2021, England/HSLL-1B4B36C/2021, England/HSLL-1B4B37B/2021, England/HSLL-1B4B38A/2021, England/HSLL-1B4B399/2021, England/HSLL-1B4B3A8/2021, England/HSLL-1B4B3D5/2021, England/HSLL-1B4B3E4/2021, England/HSLL-1B4B3F3/2021, England/HSLL-1B4B40F/2021, England/HSLL-1B4B41E/2021, England/HSLL-1B4B42D/2021, England/HSLL-1B4B44B/2021, England/HSLL-1B4B45A/2021, England/HSLL-1B4B469/2021, England/HSLL-1B4B478/2021, England/HSLL-1B4B487/2021, England/HSLL-1B4B496/2021, England/HSLL-1B4B4B4/2021, England/HSLL-1B4B4C3/2021, England/HSLL-1B4B4D2/2021, England/HSLL-1B4B4E1/2021, England/HSLL-1B4B4F0/2021, England/HSLL-1B4B50C/2021, England/HSLL-1B4B51B/2021, England/HSLL-1B4B52A/2021, England/HSLL-1B4B539/2021, England/HSLL-1B4B548/2021, England/HSLL-1B4B557/2021, England/HSLL-1B4B566/2021, England/HSLL-1B4B575/2021, England/HSLL-1B4B584/2021, England/HSLL-1B4B593/2021, England/HSLL-1B4B5A2/2021, England/HSLL-1B4B5B1/2021, England/HSLL-1B77E57/2021, England/HSLL-1B77E66/2021, England/HSLL-1B77E84/2021, England/HSLL-1B77E93/2021, England/HSLL-1B77EA2/2021, England/HSLL-1B77EB1/2021, England/HSLL-1B77EC0/2021, England/HSLL-1B77EDF/2021, England/HSLL-1B77EEE/2021, England/HSLL-1B77EFD/2021, England/HSLL-1B77F09/2021, England/HSLL-1B77F27/2021, England/HSLL-1B77F45/2021, England/HSLL-1B77F54/2021, England/HSLL-1B77F63/2021, England/HSLL-1B77F72/2021, England/HSLL-1B77F81/2021, England/HSLL-1B77F90/2021, England/HSLL-1B77FAF/2021, England/HSLL-1B77FBE/2021, England/HSLL-1B77FCD/2021, England/HSLL-1B77FDC/2021, England/HSLL-1B77FEB/2021, England/HSLL-1B77FFA/2021, England/HSLL-1B78005/2021, England/HSLL-1B78014/2021, England/HSLL-1B78023/2021, England/HSLL-1B78032/2021, England/HSLL-1B78041/2021, England/HSLL-1B78050/2021, England/HSLL-1B7806F/2021, England/HSLL-1B7807E/2021, England/HSLL-1B7808D/2021, England/HSLL-1B7809C/2021, England/HSLL-1B780AB/2021, England/HSLL-1B780C9/2021, England/HSLL-1B78FF9/2021, England/HSLL-1B79004/2021, England/HSLL-1B79022/2021, England/HSLL-1B79031/2021, England/HSLL-1B79040/2021, England/HSLL-1B7905F/2021, England/HSLL-1B7906E/2021, England/HSLL-1B7907D/2021, England/HSLL-1B7908C/2021, England/HSLL-1B7909B/2021, England/HSLL-1B790AA/2021, England/HSLL-1B790B9/2021, England/HSLL-1B790D7/2021, England/HSLL-1B790E6/2021, England/HSLL-1B790F5/2021, England/HSLL-1B79101/2021, England/HSLL-1B79110/2021, England/HSLL-1B7912F/2021, England/HSLL-1B7913E/2021, England/HSLL-1B7915C/2021, England/HSLL-1B7916B/2021, England/HSLL-1B7917A/2021, England/HSLL-1B79189/2021, England/HSLL-1B79198/2021, England/HSLL-1B791A7/2021, England/HSLL-1B791C5/2021, England/HSLL-1B791D4/2021, England/HSLL-1B791E3/2021, England/HSLL-1B791F2/2021, England/HSLL-1B7920E/2021, England/HSLL-1B7921D/2021, England/HSLL-1B7922C/2021, England/HSLL-1B7923B/2021, England/HSLL-1B7924A/2021, England/HSLL-1B79259/2021, England/HSLL-1B79268/2021, England/HSLL-1B79277/2021, England/HSLL-1B79286/2021, England/HSLL-1B79295/2021, England/HSLL-1B792A4/2021, England/HSLL-1B792B3/2021, England/HSLL-1B792C2/2021, England/HSLL-1B792D1/2021, England/HSLL-1B792E0/2021, England/HSLL-1B792FF/2021, England/HSLL-1B7930B/2021, England/HSLL-1B79329/2021, England/HSLL-1B79338/2021, England/HSLL-1B79347/2021, England/HSLL-1B79365/2021, England/HSLL-1B79374/2021, England/HSLL-1B79383/2021, England/HSLL-1B79392/2021, England/HSLL-1B793A1/2021, England/HSLL-1B793CF/2021, England/HSLL-1B793DE/2021, England/HSLL-1B793ED/2021, England/HSLL-1B793FC/2021, England/HSLL-1B79417/2021, England/HSLL-1B79444/2021, England/HSLL-1B79453/2021, England/HSLL-1B79462/2021, England/HSLL-1B79471/2021, England/HSLL-1B79480/2021, England/HSLL-1B7949F/2021, England/HSLL-1B794AE/2021, England/HSLL-1B794BD/2021, England/HSLL-1B794CC/2021, England/HSLL-1B794DB/2021, England/HSLL-1B794EA/2021, England/HSLL-1B794F9/2021, England/HSLL-1B79505/2021, England/HSLL-1B79514/2021, England/HSLL-1B79523/2021, England/HSLL-1B79532/2021, England/HSLL-1B79541/2021, England/HSLL-1B79550/2021, England/HSLL-1B7956F/2021, England/HSLL-1B7957E/2021, England/HSLL-1B7958D/2021, England/HSLL-1B7959C/2021, England/HSLL-1B795AB/2021, England/HSLL-1B795BA/2021, England/HSLL-1B795C9/2021, England/HSLL-1B8331D/2021, England/HSLL-1B8332C/2021, England/HSLL-1B8333B/2021, England/HSLL-1B8334A/2021, England/HSLL-1B83359/2021, England/HSLL-1B83368/2021, England/HSLL-1B83377/2021, England/HSLL-1B83386/2021, England/HSLL-1B83395/2021, England/HSLL-1B833A4/2021, England/HSLL-1B833B3/2021, England/HSLL-1B833C2/2021, England/HSLL-1B833D1/2021, England/HSLL-1B833E0/2021, England/HSLL-1B833FF/2021, England/HSLL-1B8340B/2021, England/HSLL-1B8341A/2021, England/HSLL-1B83429/2021, England/HSLL-1B83438/2021, England/HSLL-1B83447/2021, England/HSLL-1B83456/2021, England/HSLL-1B83465/2021, England/HSLL-1B86AD9/2021, England/HSLL-1B86AE8/2021, England/HSLL-1B86AF7/2021, England/HSLL-1B86B12/2021, England/HSLL-1B86B21/2021, England/HSLL-1B86B5E/2021, England/HSLL-1B86B6D/2021, England/HSLL-1B86B7C/2021, England/HSLL-1B86B8B/2021, England/HSLL-1B86BA9/2021, England/HSLL-1B86BB8/2021, England/HSLL-1B86BC7/2021, England/HSLL-1B86BD6/2021, England/HSLL-1B86BE5/2021, England/HSLL-1B86C00/2021, England/HSLL-1B86C1F/2021, England/HSLL-1B86C2E/2021, England/HSLL-1B86C3D/2021, England/HSLL-1B86C4C/2021, England/HSLL-1B86C5B/2021, England/HSLL-1B86C6A/2021, England/HSLL-1B86C79/2021, England/HSLL-1B86C88/2021, England/HSLL-1B86C97/2021, England/HSLL-1B86CA6/2021, England/HSLL-1B86CB5/2021, England/HSLL-1B86CC4/2021, England/HSLL-1B86CD3/2021, England/HSLL-1B86CE2/2021, England/HSLL-1B86CF1/2021, England/HSLL-1B86D0D/2021, England/HSLL-1B86D1C/2021, England/HSLL-1B86D2B/2021, England/HSLL-1B86D3A/2021, England/HSLL-1B86D58/2021, England/HSLL-1B86D67/2021, England/HSLL-1B86D85/2021, England/HSLL-1B86D94/2021, England/HSLL-1B86DA3/2021, England/HSLL-1B86DB2/2021, England/HSLL-1B86DC1/2021, England/HSLL-1B86DD0/2021, England/HSLL-1B86DEF/2021, England/HSLL-1B86DFE/2021, England/HSLL-1B86E0A/2021, England/HSLL-1B86E19/2021, England/HSLL-1B86E28/2021, England/HSLL-1B86E37/2021, England/HSLL-1B86E46/2021, England/HSLL-1B86E55/2021, England/HSLL-1B86E64/2021, England/HSLL-1B86E73/2021, England/HSLL-1B86E82/2021, England/HSLL-1B86E91/2021, England/HSLL-1B86EA0/2021, England/HSLL-1B86ECE/2021, England/HSLL-1B86EEC/2021, England/HSLL-1B86EFB/2021, England/HSLL-1B86F07/2021, England/HSLL-1B86F16/2021, England/HSLL-1B86F25/2021, England/HSLL-1BB70DD/2021, England/HSLL-1BB70EC/2021, England/HSLL-1BB70FB/2021, England/HSLL-1BB7107/2021, England/HSLL-1BB7116/2021, England/HSLL-1BB7125/2021, England/HSLL-1BB7134/2021, England/HSLL-1BB7143/2021, England/HSLL-1BB7152/2021, England/HSLL-1BB7161/2021, England/HSLL-1BB7170/2021, England/HSLL-1BB718F/2021, England/HSLL-1BB719E/2021, England/HSLL-1BB71AD/2021, England/HSLL-1BB71BC/2021, England/HSLL-1BB71CB/2021, England/HSLL-1BB71DA/2021, England/HSLL-1BB71E9/2021, England/HSLL-1BB71F8/2021, England/HSLL-1BB7204/2021, England/HSLL-1BB7213/2021, England/HSLL-1BB7222/2021, England/HSLL-1BB7231/2021, England/HSLL-1BB7240/2021, England/HSLL-1BB725F/2021, England/HSLL-1BB726E/2021, England/HSLL-1BB727D/2021, England/HSLL-1BB728C/2021, England/HSLL-1BB729B/2021, England/HSLL-1BB72AA/2021, England/HSLL-1BB72B9/2021, England/HSLL-1BB72C8/2021, England/HSLL-1BB72D7/2021, England/HSLL-1BB72E6/2021, England/HSLL-1BB72F5/2021, England/HSLL-1BB7301/2021, England/HSLL-1BB7310/2021, England/HSLL-1BB732F/2021, England/HSLL-1BB733E/2021, England/HSLL-1BB734D/2021, England/HSLL-1BB735C/2021, England/HSLL-1BB736B/2021, England/HSLL-1BB737A/2021, England/HSLL-1BB7389/2021, England/HSLL-1BB7398/2021, England/HSLL-1BB73A7/2021, England/HSLL-1BB73B6/2021, England/HSLL-1BB73D4/2021, England/HSLL-1BB73E3/2021, England/HSLL-1BB73F2/2021, England/HSLL-1BB740E/2021, England/HSLL-1BB741D/2021, England/HSLL-1BB742C/2021, England/HSLL-1BB743B/2021, England/HSLL-1BB744A/2021, England/HSLL-1BB7459/2021, England/HSLL-1BB7477/2021, England/HSLL-1BB7486/2021, England/HSLL-1BB7495/2021, England/HSLL-1BB74A4/2021, England/HSLL-1BB74B3/2021, England/HSLL-1BB74C2/2021, England/HSLL-1BB74D1/2021, England/HSLL-1BB74E0/2021, England/HSLL-1BB74FF/2021, England/HSLL-1BB750B/2021, England/HSLL-1BB751A/2021, England/HSLL-1BB7529/2021, England/HSLL-1BB7538/2021, England/HSLL-1BB7556/2021, England/HSLL-1BB7565/2021, England/HSLL-1BB7574/2021, England/HSLL-1BB7592/2021, England/HSLL-1BB75A1/2021, England/HSLL-1BB75B0/2021, England/HSLL-1BB75CF/2021, England/HSLL-1BB75DE/2021, England/HSLL-1BB75FC/2021, England/HSLL-1BB7608/2021, England/HSLL-1BB7626/2021, England/HSLL-1BB7635/2021, England/HSLL-1BB7644/2021, England/HSLL-1BB7653/2021, England/HSLL-1BB7662/2021, England/HSLL-1BB8E3C/2021, England/HSLL-1BB8E4B/2021, England/HSLL-1BB8E5A/2021, England/HSLL-1BB8E69/2021, England/HSLL-1BB8E78/2021, England/HSLL-1BB8E87/2021, England/HSLL-1BB8E96/2021, England/HSLL-1BB8EA5/2021, England/HSLL-1BB8EB4/2021, England/HSLL-1BB8EC3/2021, England/HSLL-1BB8ED2/2021, England/HSLL-1BB8EE1/2021, England/HSLL-1BB8EF0/2021, England/HSLL-1BB8F0C/2021, England/HSLL-1BB8F1B/2021, England/HSLL-1BB8F2A/2021, England/HSLL-1BB8F39/2021, England/HSLL-1BB8F48/2021, England/HSLL-1BB8F57/2021, England/HSLL-1BB8F66/2021, England/HSLL-1BB8F75/2021, England/HSLL-1BB8F84/2021, England/HSLL-1BB8F93/2021, England/HSLL-1BB8FA2/2021, England/HSLL-1BB8FB1/2021, England/HSLL-1BB8FEE/2021, England/HSLL-1BB8FFD/2021, England/HSLL-1BB9008/2021, England/HSLL-1BB9017/2021, England/HSLL-1BB9035/2021, England/HSLL-1BB9044/2021, England/HSLL-1BB9053/2021, England/HSLL-1BB9062/2021, England/HSLL-1BB9071/2021, England/HSLL-1BB9080/2021, England/HSLL-1BB909F/2021, England/HSLL-1BB90AE/2021, England/HSLL-1BB90BD/2021, England/HSLL-1BB90CC/2021, England/HSLL-1BB90DB/2021, England/HSLL-1BB90EA/2021, England/HSLL-1BB90F9/2021, England/HSLL-1BB9105/2021, England/HSLL-1BB9114/2021, England/HSLL-1BB9123/2021, England/HSLL-1BB9132/2021, England/HSLL-1BB917E/2021, England/HSLL-1BB918D/2021, England/HSLL-1BB919C/2021, England/HSLL-1BB91AB/2021, England/HSLL-1BB91BA/2021, England/HSLL-1BB91C9/2021, England/HSLL-1BB91D8/2021, England/HSLL-1BB91E7/2021, England/HSLL-1BB91F6/2021, England/HSLL-1BB9202/2021, England/HSLL-1BB9211/2021, England/HSLL-1BB9220/2021, England/HSLL-1BB923F/2021, England/HSLL-1BB924E/2021, England/HSLL-1BB925D/2021, England/HSLL-1BB926C/2021, England/HSLL-1BB927B/2021, England/HSLL-1BB928A/2021, England/HSLL-1BB9299/2021, England/HSLL-1BB92A8/2021, England/HSLL-1BB92B7/2021, England/HSLL-1BB92C6/2021, England/HSLL-1BB92D5/2021, England/HSLL-1BB92E4/2021, England/HSLL-1BB92F3/2021, England/HSLL-1BB930F/2021, England/HSLL-1BB931E/2021, England/HSLL-1BB932D/2021, England/HSLL-1BB933C/2021, England/HSLL-1BB935A/2021, England/HSLL-1BB9369/2021, England/HSLL-1BB9378/2021, England/HSLL-1BB9387/2021, England/HSLL-1BB9396/2021, England/HSLL-1BB93A5/2021, England/HSLL-1BB93B4/2021, England/HSLL-1BB93C3/2021, England/HSLL-1BB93D2/2021, England/HSLL-1BB93E1/2021, England/HSLL-1BB93F0/2021, England/HSLL-1BB940C/2021, England/HSLL-1BB9FDE/2021, England/HSLL-1BB9FED/2021, England/HSLL-1BB9FFC/2021, England/HSLL-1BBA007/2021, England/HSLL-1BBA016/2021, England/HSLL-1BBA025/2021, England/HSLL-1BBA034/2021, England/HSLL-1BBA043/2021, England/HSLL-1BBA052/2021, England/HSLL-1BBA061/2021, England/HSLL-1BBA070/2021, England/HSLL-1BBA08F/2021, England/HSLL-1BBA09E/2021, England/HSLL-1BBA0AD/2021, England/HSLL-1BBA0BC/2021, England/HSLL-1BBA0CB/2021, England/HSLL-1BBA0DA/2021, England/HSLL-1BBA0E9/2021, England/HSLL-1BBA0F8/2021, England/HSLL-1BBA104/2021, England/HSLL-1BBA113/2021, England/HSLL-1BBA122/2021, England/HSLL-1BBA131/2021, England/HSLL-1BBA140/2021, England/HSLL-1BBA15F/2021, England/HSLL-1BBA16E/2021, England/HSLL-1BBA17D/2021, England/HSLL-1BBA18C/2021, England/HSLL-1BBA1AA/2021, England/HSLL-1BBA1B9/2021, England/HSLL-1BBA1C8/2021, England/HSLL-1BBA1D7/2021, England/HSLL-1BBA1E6/2021, England/HSLL-1BBA1F5/2021, England/HSLL-1BBA201/2021, England/HSLL-1BBA210/2021, England/HSLL-1BBA22F/2021, England/HSLL-1BBA23E/2021, England/HSLL-1BBA24D/2021, England/HSLL-1BBA25C/2021, England/HSLL-1BBA26B/2021, England/HSLL-1BBA27A/2021, England/HSLL-1BBA289/2021, England/HSLL-1BBA298/2021, England/HSLL-1BBA2A7/2021, England/HSLL-1BBA2B6/2021, England/HSLL-1BBA2C5/2021, England/HSLL-1BBA2D4/2021, England/HSLL-1BBA2E3/2021, England/HSLL-1BBA2F2/2021, England/HSLL-1BBA30E/2021, England/HSLL-1BBA31D/2021, England/HSLL-1BBA32C/2021, England/HSLL-1BBA33B/2021, England/HSLL-1BBA34A/2021, England/HSLL-1BBA359/2021, England/HSLL-1BBA377/2021, England/HSLL-1BBA386/2021, England/HSLL-1BBA395/2021, England/HSLL-1BBA3A4/2021, England/HSLL-1BBA3B3/2021, England/HSLL-1BBA3C2/2021, England/HSLL-1BBA3D1/2021, England/HSLL-1BBA3E0/2021, England/HSLL-1BBA3FF/2021, England/HSLL-1BBA40B/2021, England/HSLL-1BBA41A/2021, England/HSLL-1BBA429/2021, England/HSLL-1BBA438/2021, England/HSLL-1BBA447/2021, England/HSLL-1BBA456/2021, England/HSLL-1BBA465/2021, England/HSLL-1BBA474/2021, England/HSLL-1BBA483/2021, England/HSLL-1BBA492/2021, England/HSLL-1BBA4A1/2021, England/HSLL-1BBA4B0/2021, England/HSLL-1BBA4DE/2021, England/HSLL-1BBA4ED/2021, England/HSLL-1BBA4FC/2021, England/HSLL-1BBA508/2021, England/HSLL-1BBA517/2021, England/HSLL-1BBA526/2021, England/HSLL-1BBA535/2021, England/HSLL-1BBA544/2021, England/HSLL-1BBA553/2021, England/HSLL-1BBA562/2021, England/HSLL-1BBA580/2021, England/HSLL-1BBA5BD/2021, England/HSLL-1BBA5CC/2021, England/HSLL-1BBA5DB/2021, England/HSLL-1BBA5EA/2021, England/HSLL-1BBA5F9/2021, England/HSLL-1BBA605/2021, England/HSLL-1BBA614/2021, England/HSLL-1BBA623/2021, England/HSLL-1BBA632/2021, England/HSLL-1BBA641/2021, England/HSLL-1BBA650/2021, England/HSLL-1BBA66F/2021, England/HSLL-1BBA67E/2021, England/HSLL-1BBA68D/2021, England/HSLL-1BBA69C/2021, England/HSLL-1BBA6AB/2021, England/HSLL-1BBA6BA/2021, England/HSLL-1BBA6C9/2021, England/HSLL-1BBA6D8/2021, England/HSLL-1BBA6E7/2021, England/HSLL-1BBA702/2021, England/HSLL-1BBA711/2021, England/HSLL-1BBA720/2021, England/HSLL-1BBA73F/2021, England/HSLL-1BBA74E/2021, England/HSLL-1BBA75D/2021, England/HSLL-1BBA76C/2021, England/HSLL-1BBA77B/2021, England/HSLL-1BBA78A/2021, England/HSLL-1BBA799/2021, England/HSLL-1BBA7A8/2021, England/HSLL-1BBA7B7/2021, England/HSLL-1BBA7C6/2021, England/HSLL-1BBA7D5/2021, England/HSLL-1BBA7E4/2021, England/HSLL-1BBBD3C/2021, England/HSLL-1BBBD4B/2021, England/HSLL-1BBBD5A/2021, England/HSLL-1BBBD69/2021, England/HSLL-1BBBD78/2021, England/HSLL-1BBBD87/2021, England/HSLL-1BBBDB4/2021, England/HSLL-1BBBDC3/2021, England/HSLL-1BBBDD2/2021, England/HSLL-1BBBDE1/2021, England/HSLL-1BBBDF0/2021, England/HSLL-1BBBE0C/2021, England/HSLL-1BBBE1B/2021, England/HSLL-1BBBE2A/2021, England/HSLL-1BBBE39/2021, England/HSLL-1BBBE48/2021, England/HSLL-1BBBE57/2021, England/HSLL-1BBBE66/2021, England/HSLL-1BBBE75/2021, England/HSLL-1BBBE93/2021, England/HSLL-1BBBEB1/2021, England/HSLL-1BBBEDF/2021, England/HSLL-1BBBEEE/2021, England/HSLL-1BBBEFD/2021, England/HSLL-1BBBF09/2021, England/HSLL-1BBBF18/2021, England/HSLL-1BBBF27/2021, England/HSLL-1BBBF36/2021, England/HSLL-1BBBF45/2021, England/HSLL-1BBBF54/2021, England/HSLL-1BBBF63/2021, England/HSLL-1BBBF72/2021, England/HSLL-1BBBF81/2021, England/HSLL-1BBBF90/2021, England/HSLL-1BBBFAF/2021, England/HSLL-1BBBFBE/2021, England/HSLL-1BBBFCD/2021, England/HSLL-1BBBFDC/2021, England/HSLL-1BBBFEB/2021, England/HSLL-1BBC005/2021, England/HSLL-1BBC014/2021, England/HSLL-1BBC023/2021, England/HSLL-1BBC032/2021, England/HSLL-1BBC041/2021, England/HSLL-1BBC050/2021, England/HSLL-1BBC06F/2021, England/HSLL-1BBC07E/2021, England/HSLL-1BBC08D/2021, England/HSLL-1BBC09C/2021, England/HSLL-1BBC0AB/2021, England/HSLL-1BBC0BA/2021, England/HSLL-1BBC0C9/2021, England/HSLL-1BBC0D8/2021, England/HSLL-1BBC0E7/2021, England/HSLL-1BBC0F6/2021, England/HSLL-1BBC102/2021, England/HSLL-1BBC111/2021, England/HSLL-1BBC120/2021, England/HSLL-1BBC13F/2021, England/HSLL-1BBC14E/2021, England/HSLL-1BBC15D/2021, England/HSLL-1BBC16C/2021, England/HSLL-1BBC17B/2021, England/HSLL-1BBC18A/2021, England/HSLL-1BBC199/2021, England/HSLL-1BBC1A8/2021, England/HSLL-1BBC1B7/2021, England/HSLL-1BBC1C6/2021, England/HSLL-1BBC1D5/2021, England/HSLL-1BBC1F3/2021, England/HSLL-1BBC20F/2021, England/HSLL-1BBC21E/2021, England/HSLL-1BBC23C/2021, England/HSLL-1BBC24B/2021, England/HSLL-1BBC25A/2021, England/HSLL-1BBC269/2021, England/HSLL-1BBC278/2021, England/HSLL-1BBC287/2021, England/HSLL-1BBC296/2021, England/HSLL-1BBC2B4/2021, England/HSLL-1BBC2C3/2021, England/HSLL-1BBC2D2/2021, England/HSLL-1BBC2E1/2021, England/HSLL-1BBC2F0/2021, England/HSLL-1BBC30C/2021, England/HSLL-1BBE07C/2021, England/HSLL-1BBE08B/2021, England/HSLL-1BBE09A/2021, England/HSLL-1BBE0A9/2021, England/HSLL-1BBE0B8/2021, England/HSLL-1BBE0C7/2021, England/HSLL-1BBE0D6/2021, England/HSLL-1BBE0E5/2021, England/HSLL-1BBE0F4/2021, England/HSLL-1BBE100/2021, England/HSLL-1BBE11F/2021, England/HSLL-1BBE12E/2021, England/HSLL-1BBE13D/2021, England/HSLL-1BBE14C/2021, England/HSLL-1BBE15B/2021, England/HSLL-1BBE16A/2021, England/HSLL-1BBE179/2021, England/HSLL-1BBE188/2021, England/HSLL-1BBE197/2021, England/HSLL-1BBE1A6/2021, England/HSLL-1BBE1B5/2021, England/HSLL-1BBE1C4/2021, England/HSLL-1BBE1D3/2021, England/HSLL-1BBE1F1/2021, England/HSLL-1BBE20D/2021, England/HSLL-1BBE21C/2021, England/HSLL-1BBE23A/2021, England/HSLL-1BBE249/2021, England/HSLL-1BBE258/2021, England/HSLL-1BBE267/2021, England/HSLL-1BBE276/2021, England/HSLL-1BBE285/2021, England/HSLL-1BBE294/2021, England/HSLL-1BBE2A3/2021, England/HSLL-1BBE2B2/2021, England/HSLL-1BBE2C1/2021, England/HSLL-1BBE2D0/2021, England/HSLL-1BBE2FE/2021, England/HSLL-1BBE30A/2021, England/HSLL-1BBE319/2021, England/HSLL-1BBE328/2021, England/HSLL-1BBE337/2021, England/HSLL-1BBE346/2021, England/HSLL-1BBE355/2021, England/HSLL-1BBE364/2021, England/HSLL-1BBE373/2021, England/HSLL-1BBE382/2021, England/HSLL-1BBE391/2021, England/HSLL-1BBE3A0/2021, England/HSLL-1BBE3BF/2021, England/HSLL-1BBE3DD/2021, England/HSLL-1BBE3EC/2021, England/HSLL-1BBE3FB/2021, England/HSLL-1BBE407/2021, England/HSLL-1BBE416/2021, England/HSLL-1BBE425/2021, England/HSLL-1BBE434/2021, England/HSLL-1BBE443/2021, England/HSLL-1BBE452/2021, England/HSLL-1BBE461/2021, England/HSLL-1BBE470/2021, England/HSLL-1BBE48F/2021, England/HSLL-1BBE49E/2021, England/HSLL-1BBE4AD/2021, England/HSLL-1BBE4BC/2021, England/HSLL-1BBE4CB/2021, England/HSLL-1BBE4E9/2021, England/HSLL-1BBE4F8/2021, England/HSLL-1BBE504/2021, England/HSLL-1BBE513/2021, England/HSLL-1BBE522/2021, England/HSLL-1BBE531/2021, England/HSLL-1BBE540/2021, England/HSLL-1BBE55F/2021, England/HSLL-1BBE56E/2021, England/HSLL-1BBE57D/2021, England/HSLL-1BBE58C/2021, England/HSLL-1BBE59B/2021, England/HSLL-1BBE5AA/2021, England/HSLL-1BBE5B9/2021, England/HSLL-1BBE5D7/2021, England/HSLL-1BBE5E6/2021, England/HSLL-1BBE5F5/2021, England/HSLL-1BBE601/2021, England/HSLL-1BBE62F/2021, England/HSLL-1BBE63E/2021, England/HSLL-1BBE64D/2021, England/HSLL-1BBF7FE/2021, England/HSLL-1BBF80A/2021, England/HSLL-1BBF819/2021, England/HSLL-1BBF828/2021, England/HSLL-1BBF837/2021, England/HSLL-1BBF846/2021, England/HSLL-1BBF855/2021, England/HSLL-1BBF864/2021, England/HSLL-1BBF873/2021, England/HSLL-1BBF891/2021, England/HSLL-1BBF8A0/2021, England/HSLL-1BBF8BF/2021, England/HSLL-1BBF8CE/2021, England/HSLL-1BBF8DD/2021, England/HSLL-1BBF8FB/2021, England/HSLL-1BBF907/2021, England/HSLL-1BBF916/2021, England/HSLL-1BBF925/2021, England/HSLL-1BBF934/2021, England/HSLL-1BBF943/2021, England/HSLL-1BBF952/2021, England/HSLL-1BBF961/2021, England/HSLL-1BBF970/2021, England/HSLL-1BBF98F/2021, England/HSLL-1BBF99E/2021, England/HSLL-1BBF9AD/2021, England/HSLL-1BBF9BC/2021, England/HSLL-1BBF9F8/2021, England/HSLL-1BBFA04/2021, England/HSLL-1BBFA13/2021, England/HSLL-1BBFA22/2021, England/HSLL-1BBFA31/2021, England/HSLL-1BBFA5F/2021, England/HSLL-1BBFA6E/2021, England/HSLL-1BBFA7D/2021, England/HSLL-1BBFA8C/2021, England/HSLL-1BBFA9B/2021, England/HSLL-1BBFAB9/2021, England/HSLL-1BBFAC8/2021, England/HSLL-1BBFAE6/2021, England/HSLL-1BBFAF5/2021, England/HSLL-1BBFB01/2021, England/HSLL-1BBFB10/2021, England/HSLL-1BBFB2F/2021, England/HSLL-1BBFB3E/2021, England/HSLL-1BBFB4D/2021, England/HSLL-1BBFB5C/2021, England/HSLL-1BBFB6B/2021, England/HSLL-1BBFB7A/2021, England/HSLL-1BBFB89/2021, England/HSLL-1BBFB98/2021, England/HSLL-1BBFBA7/2021, England/HSLL-1BBFBB6/2021, England/HSLL-1BBFBC5/2021, England/HSLL-1BBFBD4/2021, England/HSLL-1BBFBE3/2021, England/HSLL-1BBFBF2/2021, England/HSLL-1BBFC0E/2021, England/HSLL-1BBFC1D/2021, England/HSLL-1BBFC2C/2021, England/HSLL-1BBFC4A/2021, England/HSLL-1BBFC59/2021, England/HSLL-1BBFC68/2021, England/HSLL-1BBFC77/2021, England/HSLL-1BBFC86/2021, England/HSLL-1BBFC95/2021, England/HSLL-1BBFCA4/2021, England/HSLL-1BBFCB3/2021, England/HSLL-1BBFCC2/2021, England/HSLL-1BBFCD1/2021, England/HSLL-1BBFCE0/2021, England/HSLL-1BBFCFF/2021, England/HSLL-1BBFD0B/2021, England/HSLL-1BBFD1A/2021, England/HSLL-1BBFD29/2021, England/HSLL-1BBFD38/2021, England/HSLL-1BBFD56/2021, England/HSLL-1BBFD65/2021, England/HSLL-1BBFD74/2021, England/HSLL-1BBFD83/2021, England/HSLL-1BBFD92/2021, England/HSLL-1BBFDA1/2021, England/HSLL-1BBFDB0/2021, England/HSLL-1BBFDCF/2021, England/HSLL-1BECE7B/2021, England/HSLL-1BECE8A/2021, England/HSLL-1BECE99/2021, England/HSLL-1BECEA8/2021, England/HSLL-1BECEB7/2021, England/HSLL-1BECEC6/2021, England/HSLL-1BECED5/2021, England/HSLL-1BECEE4/2021, England/HSLL-1BECEF3/2021, England/HSLL-1BECF0F/2021, England/HSLL-1BECF1E/2021, England/HSLL-1BECF2D/2021, England/HSLL-1BECF3C/2021, England/HSLL-1BECF4B/2021, England/HSLL-1BECF5A/2021, England/HSLL-1BECF69/2021, England/HSLL-1BECF78/2021, England/HSLL-1BECF87/2021, England/HSLL-1BECF96/2021, England/HSLL-1BECFA5/2021, England/HSLL-1BECFC3/2021, England/HSLL-1BECFD2/2021, England/HSLL-1BECFE1/2021, England/HSLL-1BECFF0/2021, England/HSLL-1BED00B/2021, England/HSLL-1BED01A/2021, England/HSLL-1BED029/2021, England/HSLL-1BED038/2021, England/HSLL-1BED047/2021, England/HSLL-1BED056/2021, England/HSLL-1BED065/2021, England/HSLL-1BED074/2021, England/HSLL-1BED083/2021, England/HSLL-1BED092/2021, England/HSLL-1BED0A1/2021, England/HSLL-1BED0CF/2021, England/HSLL-1BED0DE/2021, England/HSLL-1BED0ED/2021, England/HSLL-1BED0FC/2021, England/HSLL-1BED108/2021, England/HSLL-1BED117/2021, England/HSLL-1BED126/2021, England/HSLL-1BED135/2021, England/HSLL-1BED144/2021, England/HSLL-1BED153/2021, England/HSLL-1BED162/2021, England/HSLL-1BED171/2021, England/HSLL-1BED180/2021, England/HSLL-1BED19F/2021, England/HSLL-1BED1AE/2021, England/HSLL-1BED1BD/2021, England/HSLL-1BED1CC/2021, England/HSLL-1BED1DB/2021, England/HSLL-1BED1EA/2021, England/HSLL-1BED1F9/2021, England/HSLL-1BED205/2021, England/HSLL-1BED223/2021, England/HSLL-1BED241/2021, England/HSLL-1BED250/2021, England/HSLL-1BED26F/2021, England/HSLL-1BED27E/2021, England/HSLL-1BED28D/2021, England/HSLL-1BED29C/2021, England/HSLL-1BED2AB/2021, England/HSLL-1BED2BA/2021, England/HSLL-1BED2C9/2021, England/HSLL-1BED2D8/2021, England/HSLL-1BED2E7/2021, England/HSLL-1BED2F6/2021, England/HSLL-1BED302/2021, England/HSLL-1BED311/2021, England/HSLL-1BED320/2021, England/HSLL-1BED33F/2021, England/HSLL-1BED34E/2021, England/HSLL-1BED35D/2021, England/HSLL-1BED36C/2021, England/HSLL-1BEFCD8/2021, England/HSLL-1BEFCE7/2021, England/HSLL-1BEFCF6/2021, England/HSLL-1BEFD02/2021, England/HSLL-1BEFD11/2021, England/HSLL-1BEFD20/2021, England/HSLL-1BEFD3F/2021, England/HSLL-1BEFD4E/2021, England/HSLL-1BEFD5D/2021, England/HSLL-1BEFD6C/2021, England/HSLL-1C005D5/2021, England/HSLL-1C005E4/2021, England/HSLL-1C005F3/2021, England/HSLL-1C0060F/2021, England/HSLL-1C0061E/2021, England/HSLL-1C0062D/2021, England/HSLL-1C0063C/2021, England/HSLL-1C0064B/2021, England/HSLL-1C0065A/2021, England/HSLL-1C00669/2021, England/HSLL-1C00678/2021, England/HSLL-1C00687/2021, England/HSLL-1C00696/2021, England/HSLL-1C006A5/2021, England/HSLL-1C006B4/2021, England/HSLL-1C006D2/2021, England/HSLL-1C006E1/2021, England/HSLL-1C006F0/2021, England/HSLL-1C0070C/2021, England/HSLL-1C0071B/2021, England/HSLL-1C0072A/2021, England/HSLL-1C00739/2021, England/HSLL-1C00748/2021, England/HSLL-1C00757/2021, England/HSLL-1C00766/2021, England/HSLL-1C00775/2021, England/HSLL-1C00784/2021, England/HSLL-1C00793/2021, England/HSLL-1C007A2/2021, England/HSLL-1C007B1/2021, England/HSLL-1C007C0/2021, England/HSLL-1C007DF/2021, England/HSLL-1C007EE/2021, England/HSLL-1C007FD/2021, England/HSLL-1C00809/2021, England/HSLL-1C00818/2021, England/HSLL-1C00827/2021, England/HSLL-1C00836/2021, England/HSLL-1C00845/2021, England/HSLL-1C00854/2021, England/HSLL-1C00863/2021, England/HSLL-1C00872/2021, England/HSLL-1C00881/2021, England/HSLL-1C00890/2021, England/HSLL-1C008AF/2021, England/HSLL-1C008BE/2021, England/HSLL-1C008CD/2021, England/HSLL-1C008DC/2021, England/HSLL-1C008EB/2021, England/HSLL-1C008FA/2021, England/HSLL-1C00906/2021, England/HSLL-1C00915/2021, England/HSLL-1C00924/2021, England/HSLL-1C00933/2021, England/HSLL-1C00942/2021, England/HSLL-1C00951/2021, England/HSLL-1C00960/2021, England/HSLL-1C0097F/2021, England/HSLL-1C0098E/2021, England/HSLL-1C0099D/2021, England/HSLL-1C009AC/2021, England/HSLL-1C009BB/2021, England/HSLL-1C009CA/2021, England/HSLL-1C009D9/2021, England/HSLL-1C009E8/2021, England/HSLL-1C009F7/2021, England/HSLL-1C00A03/2021, England/HSLL-1C00A12/2021, England/HSLL-1C00A21/2021, England/HSLL-1C00A30/2021, England/HSLL-1C00A4F/2021, England/HSLL-1C00A5E/2021, England/HSLL-1C00A6D/2021, England/HSLL-1C00A7C/2021, England/HSLL-1C00A8B/2021, England/HSLL-1C00A9A/2021, England/HSLL-1C00AA9/2021, England/HSLL-1C00AB8/2021, England/HSLL-1C00AC7/2021, England/HSLL-1C00AD6/2021, England/HSLL-1C00AE5/2021, England/HSLL-1C00AF4/2021, England/HSLL-1C00B00/2021, England/HSLL-1C00B1F/2021, England/HSLL-1C00B2E/2021, England/HSLL-1C00B3D/2021, England/HSLL-1C00B4C/2021, England/HSLL-1C00B5B/2021, England/HSLL-1C00B6A/2021, England/HSLL-1C00B79/2021, England/HSLL-1C00B88/2021, England/HSLL-1C4C8F2/2021, England/HSLL-1C4C90E/2021, England/HSLL-1C4C91D/2021, England/HSLL-1C4C92C/2021, England/HSLL-1C4C93B/2021, England/HSLL-1C4C94A/2021, England/HSLL-1C4C959/2021, England/HSLL-1C4C968/2021, England/HSLL-1C4C977/2021, England/HSLL-1C4C986/2021, England/HSLL-1C4C995/2021, England/HSLL-1C4C9A4/2021, England/HSLL-1C4C9B3/2021, England/HSLL-1C4C9C2/2021, England/HSLL-1C4C9D1/2021, England/HSLL-1C4C9E0/2021, England/HSLL-1C4CA0B/2021, England/HSLL-1C4CA1A/2021, England/HSLL-1C4CA38/2021, England/HSLL-1C4CA47/2021, England/HSLL-1C4CA56/2021, England/HSLL-1C4CA65/2021, England/HSLL-1C4CA74/2021, England/HSLL-1C4CA83/2021, England/HSLL-1C4CA92/2021, England/HSLL-1C4CAA1/2021, England/HSLL-1C4CAB0/2021, England/HSLL-1C4CACF/2021, England/HSLL-1C4CADE/2021, England/HSLL-1C4CAED/2021, England/HSLL-1C4CAFC/2021, England/HSLL-1C4CB08/2021, England/HSLL-1C4CB17/2021, England/HSLL-1C4CB26/2021, England/HSLL-1C4CB35/2021, England/HSLL-1C4CB44/2021, England/HSLL-1C4CB53/2021, England/HSLL-1C4CB62/2021, England/HSLL-1C4CB71/2021, England/HSLL-1C4CB80/2021, England/HSLL-1C4CB9F/2021, England/HSLL-1C50F7E/2021, England/HSLL-1C50F8D/2021, England/HSLL-1C50F9C/2021, England/HSLL-1C50FAB/2021, England/HSLL-1C50FBA/2021, England/HSLL-1C50FC9/2021, England/HSLL-1C50FD8/2021, England/HSLL-1C50FE7/2021, England/HSLL-1C50FF6/2021, England/HSLL-1C51001/2021, England/HSLL-1C51010/2021, England/HSLL-1C5102F/2021, England/HSLL-1C5103E/2021, England/HSLL-1C5104D/2021, England/HSLL-1C5105C/2021, England/HSLL-1C5107A/2021, England/HSLL-1C51098/2021, England/HSLL-1C510A7/2021, England/HSLL-1C510B6/2021, England/HSLL-1C510C5/2021, England/HSLL-1C510D4/2021, England/HSLL-1C510E3/2021, England/HSLL-1C510F2/2021, England/HSLL-1C5110E/2021, England/HSLL-1C5112C/2021, England/HSLL-1C5113B/2021, England/HSLL-1C5114A/2021, England/HSLL-1C51159/2021, England/HSLL-1C51177/2021, England/HSLL-1C51186/2021, England/HSLL-1C51195/2021, England/HSLL-1C511A4/2021, England/HSLL-1C511B3/2021, England/HSLL-1C511C2/2021, England/HSLL-1C511D1/2021, England/HSLL-1C511E0/2021, England/HSLL-1C511FF/2021, England/HSLL-1C5120B/2021, England/HSLL-1C5121A/2021, England/HSLL-1C51229/2021, England/HSLL-1C51238/2021, England/HSLL-1C51247/2021, England/HSLL-1C51256/2021, England/HSLL-1C51265/2021, England/HSLL-1C53263/2021, England/HSLL-1C53272/2021, England/HSLL-1C53281/2021, England/HSLL-1C53290/2021, England/HSLL-1C532AF/2021, England/HSLL-1C62F5B/2021, England/HSLL-1C62F6A/2021, England/HSLL-1C62F79/2021, England/HSLL-1C62F88/2021, England/HSLL-1C62F97/2021, England/HSLL-1C62FA6/2021, England/HSLL-1C62FB5/2021, England/HSLL-1C62FC4/2021, England/HSLL-1C62FD3/2021, England/HSLL-1C62FE2/2021, England/HSLL-1C62FF1/2021, England/HSLL-1C6300C/2021, England/HSLL-1C6301B/2021, England/HSLL-1C6302A/2021, England/HSLL-1C63039/2021, England/HSLL-1C63048/2021, England/HSLL-1C63057/2021, England/HSLL-1C63066/2021, England/HSLL-1C63075/2021, England/HSLL-1C63084/2021, England/HSLL-1C630A2/2021, England/HSLL-1C630B1/2021, England/HSLL-1C630C0/2021, England/HSLL-1C630DF/2021, England/HSLL-1C630EE/2021, England/HSLL-1C630FD/2021, England/HSLL-1C63109/2021, England/HSLL-1C63118/2021, England/HSLL-1C63127/2021, England/HSLL-1C63136/2021, England/HSLL-1C63145/2021, England/HSLL-1C63154/2021, England/HSLL-1C63163/2021, England/HSLL-1C63172/2021, England/HSLL-1C63181/2021, England/HSLL-1C63190/2021, England/HSLL-1C631AF/2021, England/HSLL-1C631BE/2021, England/HSLL-1C631CD/2021, England/HSLL-1C631DC/2021, England/HSLL-1C631EB/2021, England/HSLL-1C63206/2021, England/HSLL-1C63215/2021, England/HSLL-1C63224/2021, England/HSLL-1C63233/2021, England/HSLL-1C63242/2021, England/HSLL-1C63251/2021, England/HSLL-1C63260/2021, England/HSLL-1C6327F/2021, England/HSLL-1C6328E/2021, England/HSLL-1C6329D/2021, England/HSLL-1C632AC/2021, England/HSLL-1C632BB/2021, England/HSLL-1C632CA/2021, England/HSLL-1C632D9/2021, England/HSLL-1C632E8/2021, England/HSLL-1C632F7/2021, England/HSLL-1C63303/2021, England/HSLL-1C63312/2021, England/HSLL-1C63321/2021, England/HSLL-1C63330/2021, England/HSLL-1C6334F/2021, England/HSLL-1C6335E/2021, England/HSLL-1C6336D/2021, England/HSLL-1C6337C/2021, England/HSLL-1C6338B/2021, England/HSLL-1C6339A/2021, England/HSLL-1C633A9/2021, England/HSLL-1C633B8/2021, England/HSLL-1C633C7/2021, England/HSLL-1C633D6/2021, England/HSLL-1C633E5/2021, England/HSLL-1C633F4/2021, England/HSLL-1C63400/2021, England/HSLL-1C6341F/2021, England/HSLL-1C6342E/2021, England/HSLL-1C6343D/2021, England/HSLL-1C6344C/2021, England/HSLL-1C6345B/2021, England/HSLL-1C6346A/2021, England/HSLL-1C63479/2021, England/HSLL-1C63488/2021, England/HSLL-1C63497/2021, England/HSLL-1C634A6/2021, England/HSLL-1C634B5/2021, England/HSLL-1C634C4/2021, England/HSLL-1C634D3/2021, England/HSLL-1C634E2/2021, England/HSLL-1C634F1/2021, England/HSLL-1C6350D/2021, England/HSLL-1C6351C/2021, England/HSLL-1C6643A/2021, England/HSLL-1C66449/2021, England/HSLL-1C66458/2021, England/HSLL-1C66467/2021, England/HSLL-1C66476/2021, England/HSLL-1C66485/2021, England/HSLL-1C66494/2021, England/HSLL-1C664A3/2021, England/HSLL-1C664B2/2021, England/HSLL-1C664C1/2021, England/HSLL-1C664D0/2021, England/HSLL-1C664EF/2021, England/HSLL-1C664FE/2021, England/HSLL-1C6650A/2021, England/HSLL-1C66519/2021, England/HSLL-1C66528/2021, England/HSLL-1C66537/2021, England/HSLL-1C66546/2021, England/HSLL-1C66555/2021, England/HSLL-1C66564/2021, England/HSLL-1C66573/2021, England/HSLL-1C66582/2021, England/HSLL-1C66591/2021, England/HSLL-1C665A0/2021, England/HSLL-1C665BF/2021, England/HSLL-1C665CE/2021, England/HSLL-1C665DD/2021, England/HSLL-1C665EC/2021, England/HSLL-1C665FB/2021, England/HSLL-1C66607/2021, England/HSLL-1C66616/2021, England/HSLL-1C66625/2021, England/HSLL-1C66634/2021, England/HSLL-1C66643/2021, England/HSLL-1C66652/2021, England/HSLL-1C66661/2021, England/HSLL-1C66670/2021, England/HSLL-1C6668F/2021, England/HSLL-1C6669E/2021, England/HSLL-1C666AD/2021, England/HSLL-1C666BC/2021, England/HSLL-1C666CB/2021, England/HSLL-1C666DA/2021, England/HSLL-1C666E9/2021, England/HSLL-1C66704/2021, England/HSLL-1C66713/2021, England/HSLL-1C66722/2021, England/HSLL-1C66731/2021, England/HSLL-1C66740/2021, England/HSLL-1C6675F/2021, England/HSLL-1C6677D/2021, England/HSLL-1C6678C/2021, England/HSLL-1C6679B/2021, England/HSLL-1C667AA/2021, England/HSLL-1C667B9/2021, England/HSLL-1C667C8/2021, England/HSLL-1C667D7/2021, England/HSLL-1C667E6/2021, England/HSLL-1C667F5/2021, England/HSLL-1C66801/2021, England/HSLL-1C66810/2021, England/HSLL-1C6682F/2021, England/HSLL-1C6683E/2021, England/HSLL-1C6684D/2021, England/HSLL-1C6685C/2021, England/HSLL-1C6686B/2021, England/HSLL-1C6687A/2021, England/HSLL-1C66889/2021, England/HSLL-1C66898/2021, England/HSLL-1C668A7/2021, England/HSLL-1C668B6/2021, England/HSLL-1C668C5/2021, England/HSLL-1C668D4/2021, England/HSLL-1C668E3/2021, England/HSLL-1C668F2/2021, England/HSLL-1C6691D/2021, England/HSLL-1C6692C/2021, England/HSLL-1C6693B/2021, England/HSLL-1C66959/2021, England/HSLL-1C66968/2021, England/HSLL-1C66977/2021, England/HSLL-1C66986/2021, England/HSLL-1C66995/2021, England/HSLL-1C669A4/2021, England/HSLL-1C8226B/2021, England/HSLL-1C8227A/2021, England/HSLL-1C82298/2021, England/HSLL-1C822A7/2021, England/HSLL-1C851B6/2021, England/HSLL-1C851C5/2021, England/HSLL-1C851D4/2021, England/HSLL-1C851E3/2021, England/HSLL-1C851F2/2021, England/HSLL-1C8520E/2021, England/HSLL-1C8521D/2021, England/HSLL-1C8522C/2021, England/HSLL-1C8523B/2021, England/HSLL-1C8524A/2021, England/HSLL-1C85259/2021, England/HSLL-1C85268/2021, England/HSLL-1C85277/2021, England/HSLL-1C85286/2021, England/HSLL-1C85295/2021, England/HSLL-1C852A4/2021, England/HSLL-1C852B3/2021, England/HSLL-1C852C2/2021, England/HSLL-1C852D1/2021, England/HSLL-1C852E0/2021, England/HSLL-1C852FF/2021, England/HSLL-1C8530B/2021, England/HSLL-1C8531A/2021, England/HSLL-1C85329/2021, England/HSLL-1C85338/2021, England/HSLL-1C85347/2021, England/HSLL-1C85356/2021, England/HSLL-1C85365/2021, England/HSLL-1C85374/2021, England/HSLL-1C85383/2021, England/HSLL-1C85392/2021, England/HSLL-1C853A1/2021, England/HSLL-1C853B0/2021, England/HSLL-1C853CF/2021, England/HSLL-1C853DE/2021, England/HSLL-1C853ED/2021, England/HSLL-1C853FC/2021, England/HSLL-1C85408/2021, England/HSLL-1C85417/2021, England/HSLL-1C85426/2021, England/HSLL-1C85435/2021, England/HSLL-1C85444/2021, England/HSLL-1C85453/2021, England/HSLL-1C85462/2021, England/HSLL-1C85471/2021, England/HSLL-1C85480/2021, England/HSLL-1C8549F/2021, England/HSLL-1C854AE/2021, England/HSLL-1C854BD/2021, England/HSLL-1C854CC/2021, England/HSLL-1C854DB/2021, England/HSLL-1C854EA/2021, England/HSLL-1C854F9/2021, England/HSLL-1C85505/2021, England/HSLL-1C85514/2021, England/HSLL-1C85523/2021, England/HSLL-1C85532/2021, England/HSLL-1C85541/2021, England/HSLL-1C85550/2021, England/HSLL-1C8556F/2021, England/HSLL-1C8557E/2021, England/HSLL-1C8558D/2021, England/HSLL-1C8559C/2021, England/HSLL-1C855AB/2021, England/HSLL-1C855BA/2021, England/HSLL-1C855C9/2021, England/HSLL-1C855D8/2021, England/HSLL-1C855E7/2021, England/HSLL-1C855F6/2021, England/HSLL-1C85602/2021, England/HSLL-1C85611/2021, England/HSLL-1C85620/2021, England/HSLL-1C8563F/2021, England/HSLL-1C8564E/2021, England/HSLL-1C8565D/2021, England/HSLL-1C8566C/2021, England/HSLL-1C8567B/2021, England/HSLL-1C8568A/2021, England/HSLL-1C85699/2021, England/HSLL-1C856A8/2021, England/HSLL-1C9F80F/2021, England/HSLL-1C9F81E/2021, England/HSLL-1C9F82D/2021, England/HSLL-1C9F83C/2021, England/HSLL-1C9F84B/2021, England/HSLL-1C9F85A/2021, England/HSLL-1C9F869/2021, England/HSLL-1C9F878/2021, England/HSLL-1C9F887/2021, England/HSLL-1CF2275/2021, England/HSLL-1CF2284/2021, England/HSLL-1CF2293/2021, England/HSLL-1CF22A2/2021, England/HSLL-1CF22B1/2021, England/HSLL-1CF22C0/2021, England/HSLL-1CF22DF/2021, England/HSLL-1CF22EE/2021, England/HSLL-1CF22FD/2021, England/HSLL-1CF2309/2021, England/HSLL-1CF2318/2021, England/HSLL-1CF2327/2021, England/HSLL-1CF2336/2021, England/HSLL-1CF2345/2021, England/HSLL-1CF2354/2021, England/HSLL-1CF2363/2021, England/HSLL-1CF2372/2021, England/HSLL-1CF2381/2021, England/HSLL-1CF2390/2021, England/HSLL-1CF23AF/2021, England/HSLL-1CF23BE/2021, England/HSLL-1CF23CD/2021, England/HSLL-1CF23DC/2021, England/HSLL-1CF23EB/2021, England/HSLL-1CF23FA/2021, England/HSLL-1CF2406/2021, England/HSLL-1CF2415/2021, England/HSLL-1CF2424/2021, England/HSLL-1CF2433/2021, England/HSLL-1CF2442/2021, England/HSLL-1CF2451/2021, England/HSLL-1CF2460/2021, England/HSLL-1CF247F/2021, England/HSLL-1CF248E/2021, England/HSLL-1CF249D/2021, England/HSLL-1CF24AC/2021, England/HSLL-1CF24BB/2021, England/HSLL-1CF24CA/2021, England/HSLL-1CF24D9/2021, England/HSLL-1CF24E8/2021, England/HSLL-1CF24F7/2021, England/HSLL-1CF2503/2021, England/HSLL-1CF2512/2021, England/HSLL-1CF2521/2021, England/HSLL-1CF2530/2021, England/HSLL-1CF254F/2021, England/HSLL-1CF255E/2021, England/HSLL-1CF256D/2021, England/HSLL-1CF257C/2021, England/HSLL-1CF258B/2021, England/HSLL-1CF259A/2021, England/HSLL-1CF25A9/2021, England/HSLL-1CF25B8/2021, England/HSLL-1CF25C7/2021, England/HSLL-1CF25D6/2021, England/HSLL-1CF25E5/2021, England/HSLL-1CF25F4/2021, England/HSLL-1CF2600/2021, England/HSLL-1CF261F/2021, England/HSLL-1CF262E/2021, England/HSLL-1CF263D/2021, England/HSLL-1CF264C/2021, England/HSLL-1CF265B/2021, England/HSLL-1CF266A/2021, England/HSLL-1CF2679/2021, England/HSLL-1CF2688/2021, England/HSLL-1CF2697/2021, England/HSLL-1CF26A6/2021, England/HSLL-1CF26B5/2021, England/HSLL-1CF26C4/2021, England/HSLL-1CF26E2/2021, England/HSLL-1CF26F1/2021, England/HSLL-1CF270D/2021, England/HSLL-1CF271C/2021, England/HSLL-1CF272B/2021, England/HSLL-1CF273A/2021, England/HSLL-1CF2749/2021, England/HSLL-1CF2758/2021, England/HSLL-1CF2767/2021, England/HSLL-1CF2776/2021, England/HSLL-1CF2785/2021, England/HSLL-1CF2794/2021, England/HSLL-1CF27A3/2021, England/HSLL-1CF27B2/2021, England/HSLL-1CF27C1/2021, England/HSLL-1CF27D0/2021, England/HSLL-1CF27EF/2021, England/HSLL-1CF27FE/2021, England/HSLL-1CF280A/2021, England/HSLL-1CF2819/2021, England/HSLL-1CF2828/2021, England/HSLL-1CF2837/2021, England/HSLL-1CF2846/2021, England/HSLL-1CFCCB9/2021, England/HSLL-1CFCCC8/2021, England/HSLL-1CFE455/2021, England/HSLL-1CFE464/2021, England/HSLL-1CFE473/2021, England/HSLL-1CFE482/2021, England/HSLL-1CFE491/2021, England/HSLL-1CFE4A0/2021, England/HSLL-1CFE4BF/2021, England/HSLL-1CFE4CE/2021, England/HSLL-1CFE4DD/2021, England/HSLL-1CFE4EC/2021, England/HSLL-1CFE4FB/2021, England/HSLL-1CFE507/2021, England/HSLL-1CFE516/2021, England/HSLL-1CFE525/2021, England/HSLL-1CFE534/2021, England/HSLL-1CFE543/2021, England/HSLL-1CFE552/2021, England/HSLL-1CFE561/2021, England/HSLL-1CFE570/2021, England/HSLL-1CFE58F/2021, England/HSLL-1CFE59E/2021, England/HSLL-1CFE5AD/2021, England/HSLL-1CFE5BC/2021, England/HSLL-1CFE5CB/2021, England/HSLL-1CFE5DA/2021, England/HSLL-1CFE5E9/2021, England/HSLL-1CFE5F8/2021, England/HSLL-1CFE604/2021, England/HSLL-1CFE613/2021, England/HSLL-1CFE622/2021, England/HSLL-1CFE631/2021, England/HSLL-1CFE640/2021, England/HSLL-1CFE65F/2021, England/HSLL-1CFE66E/2021, England/HSLL-1CFE68C/2021, England/HSLL-1CFE69B/2021, England/HSLL-1CFE6AA/2021, England/HSLL-1CFE6B9/2021, England/HSLL-1CFE6C8/2021, England/HSLL-1CFE6D7/2021, England/HSLL-1CFE6E6/2021, England/HSLL-1CFE6F5/2021, England/HSLL-1CFE701/2021, England/HSLL-1CFE710/2021, England/HSLL-1CFE72F/2021, England/HSLL-1CFE73E/2021, England/HSLL-1CFE74D/2021, England/HSLL-1CFE75C/2021, England/HSLL-1CFE76B/2021, England/HSLL-1CFE77A/2021, England/HSLL-1CFE789/2021, England/HSLL-1CFE798/2021, England/HSLL-1CFE7A7/2021, England/HSLL-1CFE7B6/2021, England/HSLL-1CFE7C5/2021, England/HSLL-1CFE7D4/2021, England/HSLL-1CFE7E3/2021, England/HSLL-1CFE7F2/2021, England/HSLL-1CFE80E/2021, England/HSLL-1CFE81D/2021, England/HSLL-1CFE82C/2021, England/HSLL-1CFE83B/2021, England/HSLL-1CFE84A/2021, England/HSLL-1CFE859/2021, England/HSLL-1CFE868/2021, England/HSLL-1CFE877/2021, England/HSLL-1CFE886/2021, England/HSLL-1CFE895/2021, England/HSLL-1CFE8A4/2021, England/HSLL-1CFE8B3/2021, England/HSLL-1CFE8C2/2021, England/HSLL-1CFE8D1/2021, England/HSLL-1CFE8E0/2021, England/HSLL-1CFE8FF/2021, England/HSLL-1CFE90B/2021, England/HSLL-1CFE91A/2021, England/HSLL-1CFE929/2021, England/HSLL-1CFE938/2021, England/HSLL-1CFE947/2021, England/HSLL-1CFE956/2021, England/HSLL-1CFE965/2021, England/HSLL-1CFE974/2021, England/HSLL-1CFE983/2021, England/HSLL-1CFE992/2021, England/HSLL-1CFE9A1/2021, England/HSLL-1CFE9B0/2021, England/HSLL-1CFE9CF/2021, England/HSLL-1CFE9DE/2021, England/HSLL-1CFE9ED/2021, England/HSLL-1D1C03E/2021, England/HSLL-1D1C04D/2021, England/HSLL-1D1C05C/2021, England/HSLL-1D1C06B/2021, England/HSLL-1D1C07A/2021, England/HSLL-1D1C089/2021, England/HSLL-1D1C098/2021, England/HSLL-1D1C0A7/2021, England/HSLL-1D1C0B6/2021, England/HSLL-1D1C0C5/2021, England/HSLL-1D1C0D4/2021, England/HSLL-1D1C0E3/2021, England/HSLL-1D1C0F2/2021, England/HSLL-1D1C10E/2021, England/HSLL-1D1C11D/2021, England/HSLL-1D1C12C/2021, England/HSLL-1D1C13B/2021, England/HSLL-1D1C14A/2021, England/HSLL-1D1C159/2021, England/HSLL-1D1C168/2021, England/HSLL-1D1C186/2021, England/HSLL-1D1C195/2021, England/HSLL-1D1C1A4/2021, England/HSLL-1D1C1C2/2021, England/HSLL-1D1C1E0/2021, England/HSLL-1D1C1FF/2021, England/HSLL-1D1C20B/2021, England/HSLL-1D1C21A/2021, England/HSLL-1D1C229/2021, England/HSLL-1D1C238/2021, England/HSLL-1D1C247/2021, England/HSLL-1D1C256/2021, England/HSLL-1D1C265/2021, England/HSLL-1D1C274/2021, England/HSLL-1D1C283/2021, England/HSLL-1D1C2A1/2021, England/HSLL-1D1C2B0/2021, England/HSLL-1D1C2CF/2021, England/HSLL-1D1C2DE/2021, England/HSLL-1D1C2FC/2021, England/HSLL-1D1C308/2021, England/HSLL-1D1C317/2021, England/HSLL-1D1C326/2021, England/HSLL-1D1C335/2021, England/HSLL-1D1C344/2021, England/HSLL-1D1C353/2021, England/HSLL-1D1C362/2021, England/HSLL-1D1C371/2021, England/HSLL-1D1C380/2021, England/HSLL-1D1C39F/2021, England/HSLL-1D1C3AE/2021, England/HSLL-1D1C3CC/2021, England/HSLL-1D1C3DB/2021, England/HSLL-1D1C3EA/2021, England/HSLL-1D1C3F9/2021, England/HSLL-1D1C405/2021, England/HSLL-1D1C414/2021, England/HSLL-1D1C423/2021, England/HSLL-1D1C432/2021, England/HSLL-1D1C441/2021, England/HSLL-1D1C450/2021, England/HSLL-1D1C46F/2021, England/HSLL-1D1C47E/2021, England/HSLL-1D1C48D/2021, England/HSLL-1D1C49C/2021, England/HSLL-1D1C4AB/2021, England/HSLL-1D1C4C9/2021, England/HSLL-1D1C4D8/2021, England/HSLL-1D1C4E7/2021, England/HSLL-1D1C4F6/2021, England/HSLL-1D1C502/2021, England/HSLL-1D1C520/2021, England/HSLL-1D1C53F/2021, England/HSLL-1D1C54E/2021, England/HSLL-1D1C55D/2021, England/HSLL-1D1C56C/2021, England/HSLL-1D1C58A/2021, England/HSLL-1D1C599/2021, England/HSLL-1D1C5A8/2021, England/HSLL-1D1C5B7/2021, England/HSLL-1D1C5C6/2021, England/HSLL-1D1C5D5/2021, England/HSLL-1D1C5E4/2021, England/HSLL-1D2D45C/2021, England/HSLL-1D2D46B/2021, England/HSLL-1D2D47A/2021, England/HSLL-1D2D489/2021, England/HSLL-1D2D498/2021, England/HSLL-1D2D4A7/2021, England/HSLL-1D2D4B6/2021, England/HSLL-1D2D4C5/2021, England/HSLL-1D2D4D4/2021, England/HSLL-1D2D4E3/2021, England/HSLL-1D2D4F2/2021, England/HSLL-1D2D50E/2021, England/HSLL-1D2D51D/2021, England/HSLL-1D2D52C/2021, England/HSLL-1D2D53B/2021, England/HSLL-1D2D54A/2021, England/HSLL-1D2D559/2021, England/HSLL-1D2D568/2021, England/HSLL-1D2D577/2021, England/HSLL-1D2D586/2021, England/HSLL-1D32C7A/2021, England/HSLL-1D32C89/2021, England/HSLL-1D32C98/2021, England/HSLL-1D32CA7/2021, England/HSLL-1D32CB6/2021, England/HSLL-1D32CC5/2021, England/HSLL-1D32CD4/2021, England/HSLL-1D32CE3/2021, England/HSLL-1D32CF2/2021, England/HSLL-1D32D0E/2021, England/HSLL-1D32D1D/2021, England/HSLL-1D32D2C/2021, England/HSLL-1D32D3B/2021, England/HSLL-1D32D4A/2021, England/HSLL-1D32D59/2021, England/HSLL-1D32D68/2021, England/HSLL-1D32D77/2021, England/HSLL-1D32D86/2021, England/HSLL-1D32D95/2021, England/HSLL-1D32DA4/2021, England/HSLL-1D32DB3/2021, England/HSLL-1D32DC2/2021, England/HSLL-1D32DD1/2021, England/HSLL-1D32DE0/2021, England/HSLL-1D32DFF/2021, England/HSLL-1D32E0B/2021, England/HSLL-1D32E1A/2021, England/HSLL-1D32E29/2021, England/HSLL-1D32E38/2021, England/HSLL-1D32E47/2021, England/HSLL-1D32E56/2021, England/HSLL-1D32E65/2021, England/HSLL-1D32E74/2021, England/HSLL-1D32E83/2021, England/HSLL-1D32E92/2021, England/HSLL-1D32EA1/2021, England/HSLL-1D32EB0/2021, England/HSLL-1D32ECF/2021, England/HSLL-1D32EDE/2021, England/HSLL-1D32EED/2021, England/HSLL-1D32EFC/2021, England/HSLL-1D32F08/2021, England/HSLL-1D32F26/2021, England/HSLL-1D32F35/2021, England/HSLL-1D32F44/2021, England/HSLL-1D32F53/2021, England/HSLL-1D32F62/2021, England/HSLL-1D32F71/2021, England/HSLL-1D32F80/2021, England/HSLL-1D32F9F/2021, England/HSLL-1D32FAE/2021, England/HSLL-1D32FBD/2021, England/HSLL-1D32FCC/2021, England/HSLL-1D32FDB/2021, England/HSLL-1D32FEA/2021, England/HSLL-1D32FF9/2021, England/HSLL-1D33004/2021, England/HSLL-1D33022/2021, England/HSLL-1D33031/2021, England/HSLL-1D33040/2021, England/HSLL-1D3305F/2021, England/HSLL-1D3306E/2021, England/HSLL-1D4E3EF/2021, England/HSLL-1D4E40A/2021, England/HSLL-1D4E419/2021, England/HSLL-1D4E428/2021, England/HSLL-1D4E437/2021, England/HSLL-1D4E446/2021, England/HSLL-1D4E455/2021, England/HSLL-1D4E464/2021, England/HSLL-1D4E482/2021, England/HSLL-1D4E491/2021, England/HSLL-1D4E4A0/2021, England/HSLL-1D4E4BF/2021, England/HSLL-1D4E4CE/2021, England/HSLL-1D4E4DD/2021, England/HSLL-1D4E4EC/2021, England/HSLL-1D4E4FB/2021, England/HSLL-1D4E507/2021, England/HSLL-1D4F0D8/2021, England/HSLL-1D4F0E7/2021, England/HSLL-1D4F0F6/2021, England/HSLL-1D4F102/2021, England/HSLL-1D4F111/2021, England/HSLL-1D4F120/2021, England/HSLL-1D4F14E/2021, England/HSLL-1D4F15D/2021, England/HSLL-1D4F16C/2021, England/HSLL-1D4F17B/2021, England/HSLL-1D4F18A/2021, England/HSLL-1D4F199/2021, England/HSLL-1D4F1A8/2021, England/HSLL-1D4F1B7/2021, England/HSLL-1D4F1C6/2021, England/HSLL-1D4F1D5/2021, England/HSLL-1D4F1E4/2021, England/HSLL-1D4F1F3/2021, England/HSLL-1D4F20F/2021, England/HSLL-1D4F21E/2021, England/HSLL-1D4F22D/2021, England/HSLL-1D4F24B/2021, England/HSLL-1D4F25A/2021, England/HSLL-1D4F269/2021, England/HSLL-1D4F278/2021, England/HSLL-1D4F287/2021, England/HSLL-1D4F296/2021, England/HSLL-1D4F2A5/2021, England/HSLL-1D4F2B4/2021, England/HSLL-1D4F2C3/2021, England/HSLL-1D4F2D2/2021, England/HSLL-1D4F2E1/2021, England/HSLL-1D4F2F0/2021, England/HSLL-1D4F30C/2021, England/HSLL-1D4F31B/2021, England/HSLL-1D4F32A/2021, England/HSLL-1D4F339/2021, England/HSLL-1D4F348/2021, England/HSLL-1D4F357/2021, England/HSLL-1D4F366/2021, England/HSLL-1D4F375/2021, England/HSLL-1D4F384/2021, England/HSLL-1D4F393/2021, England/HSLL-1D4F3A2/2021, England/HSLL-1D4F3B1/2021, England/HSLL-1D4F3C0/2021, England/HSLL-1D4F3DF/2021, England/HSLL-1D4F3EE/2021, England/HSLL-1D4F3FD/2021, England/HSLL-1D4F409/2021, England/HSLL-1D4F418/2021, England/HSLL-1D4F427/2021, England/HSLL-1D4F436/2021, England/HSLL-1D4F445/2021, England/HSLL-1D4F454/2021, England/HSLL-1D4F463/2021, England/HSLL-1D4F472/2021, England/HSLL-1D4F481/2021, England/HSLL-1D4F490/2021, England/HSLL-1D4F4AF/2021, England/HSLL-1D4F4BE/2021, England/HSLL-1D4F4CD/2021, England/HSLL-1D4F4DC/2021, England/HSLL-1D4F4EB/2021, England/HSLL-1D4F4FA/2021, England/HSLL-1D4F506/2021, England/HSLL-1D4F515/2021, England/HSLL-1D4F524/2021, England/HSLL-1D4F533/2021, England/HSLL-1D4F542/2021, England/HSLL-1D4F551/2021, England/HSLL-1D7F190/2021, England/HSLL-1D7F1AF/2021, England/HSLL-1D7F1BE/2021, England/HSLL-1D7F1CD/2021, England/HSLL-1D7F1DC/2021, England/HSLL-1D7F1EB/2021, England/HSLL-1D7F1FA/2021, England/HSLL-1D7F206/2021, England/HSLL-1D7F215/2021, England/HSLL-1D7F224/2021, England/HSLL-1D7F233/2021, England/HSLL-1D7F242/2021, England/HSLL-1D7F251/2021, England/HSLL-1D7F260/2021, England/HSLL-1D7F27F/2021, England/HSLL-1D7F28E/2021, England/HSLL-1D7F29D/2021, England/HSLL-1D7F2AC/2021, England/HSLL-1D7F2BB/2021, England/HSLL-1D7F2CA/2021, England/HSLL-1D7F2D9/2021, England/HSLL-1D7F2E8/2021, England/HSLL-1D7F2F7/2021, England/HSLL-1D7F303/2021, England/HSLL-1D7F312/2021, England/HSLL-1D7F321/2021, England/HSLL-1D7F330/2021, England/HSLL-1D7F34F/2021, England/HSLL-1D7F35E/2021, England/HSLL-1D7F36D/2021, England/HSLL-1D7F37C/2021, England/HSLL-1D7F38B/2021, England/HSLL-1D7F39A/2021, England/HSLL-1D7F3A9/2021, England/HSLL-1D7F3B8/2021, England/HSLL-1D7F3C7/2021, England/HSLL-1D7F3D6/2021, England/HSLL-1D7F3E5/2021, England/HSLL-1D7F400/2021, England/HSLL-1D7F41F/2021, England/HSLL-1D7F42E/2021, England/HSLL-1D7F43D/2021, England/HSLL-1D7F44C/2021, England/HSLL-1D7F45B/2021, England/HSLL-1D7F479/2021, England/HSLL-1D7F488/2021, England/HSLL-1D7F497/2021, England/HSLL-1D7F4A6/2021, England/HSLL-1D7F4B5/2021, England/HSLL-1D7F4C4/2021, England/HSLL-1D7F4D3/2021, England/HSLL-1D7F4E2/2021, England/HSLL-1D7F4F1/2021, England/HSLL-1D7F50D/2021, England/HSLL-1D7F51C/2021, England/HSLL-1D7F52B/2021, England/HSLL-1D7F53A/2021, England/HSLL-1D7F549/2021, England/HSLL-1D7F558/2021, England/HSLL-1D7F567/2021, England/HSLL-1D7F576/2021, England/HSLL-1D7F585/2021, England/HSLL-1D7F594/2021, England/HSLL-1D7F5A3/2021, England/HSLL-1D7F5B2/2021, England/HSLL-1D7F5C1/2021, England/HSLL-1D7F5D0/2021, England/HSLL-1D7F5EF/2021, England/HSLL-1D7F5FE/2021, England/HSLL-1D7F60A/2021, England/HSLL-1D7F619/2021, England/HSLL-1D7F628/2021, England/HSLL-1D7F637/2021, England/HSLL-1D7F646/2021, England/HSLL-1D7F655/2021, England/HSLL-1D7F664/2021, England/HSLL-1D7F673/2021, England/HSLL-1D7F682/2021, England/HSLL-1D7F691/2021, England/HSLL-1D7F6A0/2021, England/HSLL-1D7F6BF/2021, England/HSLL-1D7F6CE/2021, England/HSLL-1D7F6DD/2021, England/HSLL-1D7F6EC/2021, England/HSLL-1D7F6FB/2021, England/HSLL-1D7F716/2021, England/HSLL-1D7F725/2021, England/HSLL-1D7F734/2021, England/HSLL-1D7F743/2021, England/HSLL-1D7F752/2021, England/HSLL-1D7F761/2021, England/HSLL-1D82C5D/2021, England/HSLL-1D82C6C/2021, England/HSLL-1D82C7B/2021, England/HSLL-1D82C8A/2021, England/HSLL-1D82C99/2021, England/HSLL-1D82CA8/2021, England/HSLL-1D82CB7/2021, England/HSLL-1D82CC6/2021, England/HSLL-1D82CD5/2021, England/HSLL-1D82CE4/2021, England/HSLL-1D82CF3/2021, England/HSLL-1D82D0F/2021, England/HSLL-1D82D1E/2021, England/HSLL-1D82D2D/2021, England/HSLL-1D82D3C/2021, England/HSLL-1D82D4B/2021, England/HSLL-1D82D5A/2021, England/HSLL-1D82D69/2021, England/HSLL-1D82D78/2021, England/HSLL-1D82D87/2021, England/HSLL-1D82D96/2021, England/HSLL-1D82DB4/2021, England/HSLL-1D82DD2/2021, England/HSLL-1D82DE1/2021, England/HSLL-1D82DF0/2021, England/HSLL-1D82E0C/2021, England/HSLL-1D82E1B/2021, England/HSLL-1D82E2A/2021, England/HSLL-1D82E39/2021, England/HSLL-1D82E48/2021, England/HSLL-1D82E57/2021, England/HSLL-1D82E66/2021, England/HSLL-1D82E75/2021, England/HSLL-1D82E84/2021, England/HSLL-1D82EA2/2021, England/HSLL-1D82EDF/2021, England/HSLL-1D82EEE/2021, England/HSLL-1D82EFD/2021, England/HSLL-1D82F09/2021, England/HSLL-1D82F18/2021, England/HSLL-1D82F27/2021, England/HSLL-1D82F36/2021, England/HSLL-1D82F45/2021, England/HSLL-1D82F54/2021, England/HSLL-1D82F63/2021, England/HSLL-1D82F72/2021, England/HSLL-1D82F81/2021, England/HSLL-1D82F90/2021, England/HSLL-1D82FAF/2021, England/HSLL-1D82FBE/2021, England/HSLL-1D82FCD/2021, England/HSLL-1D82FDC/2021, England/HSLL-1D82FEB/2021, England/HSLL-1D82FFA/2021, England/HSLL-1D83005/2021, England/HSLL-1D83014/2021, England/HSLL-1D83023/2021, England/HSLL-1D83032/2021, England/HSLL-1D83041/2021, England/HSLL-1D83050/2021, England/HSLL-1D8306F/2021, England/HSLL-1D8307E/2021, England/HSLL-1D8308D/2021, England/HSLL-1D8309C/2021, England/HSLL-1D830AB/2021, England/HSLL-1D830BA/2021, England/HSLL-1D830C9/2021, England/HSLL-1D830D8/2021, England/HSLL-1D830E7/2021, England/HSLL-1D830F6/2021, England/HSLL-1D83102/2021, England/HSLL-1D83111/2021, England/HSLL-1D83120/2021, England/HSLL-1D8313F/2021, England/HSLL-1D8314E/2021, England/HSLL-1D8315D/2021, England/HSLL-1D8316C/2021, England/HSLL-1D8317B/2021, England/HSLL-1D8318A/2021, England/HSLL-1D83199/2021, England/HSLL-1D831A8/2021, England/HSLL-1D831B7/2021, England/HSLL-1D831C6/2021, England/HSLL-1DA894B/2021, England/HSLL-1DA8969/2021, England/HSLL-1DA8978/2021, England/HSLL-1DA8987/2021, England/HSLL-1DA8996/2021, England/HSLL-1DA89A5/2021, England/HSLL-1DA89B4/2021, England/HSLL-1DA89C3/2021, England/HSLL-1DA89D2/2021, England/HSLL-1DA89E1/2021, England/HSLL-1DA89F0/2021, England/HSLL-1DA8A0C/2021, England/HSLL-1DA8A1B/2021, England/HSLL-1DA8A2A/2021, England/HSLL-1DA8A39/2021, England/HSLL-1DA8A48/2021, England/HSLL-1DA8A57/2021, England/HSLL-1DA8A66/2021, England/HSLL-1DA8A75/2021, England/HSLL-1DA8A84/2021, England/HSLL-1DA8A93/2021, England/HSLL-1DA8AA2/2021, England/HSLL-1DA8AB1/2021, England/HSLL-1DA8AC0/2021, England/HSLL-1DA8ADF/2021, England/HSLL-1DA8AEE/2021, England/HSLL-1DA8AFD/2021, England/HSLL-1DA8B09/2021, England/HSLL-1DA8B18/2021, England/HSLL-1DA8B27/2021, England/HSLL-1DA8B36/2021, England/HSLL-1DA8B45/2021, England/HSLL-1DA8B54/2021, England/HSLL-1DA8B72/2021, England/HSLL-1DA8B81/2021, England/HSLL-1DA8B90/2021, England/HSLL-1DA8BAF/2021, England/HSLL-1DA8BBE/2021, England/HSLL-1DA8BCD/2021, England/HSLL-1DA8BDC/2021, England/HSLL-1DA8BEB/2021, England/HSLL-1DA8BFA/2021, England/HSLL-1DA8C06/2021, England/HSLL-1DA8C15/2021, England/HSLL-1DA8C24/2021, England/HSLL-1DA8C33/2021, England/HSLL-1DA8C42/2021, England/HSLL-1DA8C51/2021, England/HSLL-1DA8C60/2021, England/HSLL-1DA8C7F/2021, England/HSLL-1DA8C8E/2021, England/HSLL-1DA8C9D/2021, England/HSLL-1DA8CAC/2021, England/HSLL-1DA8CBB/2021, England/HSLL-1DA8CCA/2021, England/HSLL-1DA8CD9/2021, England/HSLL-1DA8CE8/2021, England/HSLL-1DA8CF7/2021, England/HSLL-1DA8D03/2021, England/HSLL-1DA8D12/2021, England/HSLL-1DA8D21/2021, England/HSLL-1DA8D30/2021, England/HSLL-1DA8D4F/2021, England/HSLL-1DA8D5E/2021, England/HSLL-1DA8D6D/2021, England/HSLL-1DA8D7C/2021, England/HSLL-1DA8D8B/2021, England/HSLL-1DA8D9A/2021, England/HSLL-1DA8DA9/2021, England/HSLL-1DA8DB8/2021, England/HSLL-1DA8DC7/2021, England/HSLL-1DA8DD6/2021, England/HSLL-1DA8DE5/2021, England/HSLL-1DA8DF4/2021, England/HSLL-1DA8E00/2021, England/HSLL-1DA8E1F/2021, England/HSLL-1DA8E2E/2021, England/HSLL-1DA8E3D/2021, England/HSLL-1DA8E4C/2021, England/HSLL-1DA8E5B/2021, England/HSLL-1DA8E6A/2021, England/HSLL-1DA8E79/2021, England/HSLL-1DA8E88/2021, England/HSLL-1DA8E97/2021, England/HSLL-1DA8EA6/2021, England/HSLL-1DA8EB5/2021, England/HSLL-1DA8EC4/2021, England/HSLL-1DA8ED3/2021, England/HSLL-1DA8EE2/2021, England/HSLL-1DA8EF1/2021, England/HSLL-1DA8F0D/2021, England/HSLL-1DA8F1C/2021, England/HSLL-1DAA0CC/2021, England/HSLL-1DAA0DB/2021, England/HSLL-1DAA0EA/2021, England/HSLL-1DAA0F9/2021, England/HSLL-1DAA105/2021, England/HSLL-1DAA114/2021, England/HSLL-1DAA123/2021, England/HSLL-1DAA132/2021, England/HSLL-1DAA141/2021, England/HSLL-1DAA150/2021, England/HSLL-1DAA16F/2021, England/HSLL-1DAA17E/2021, England/HSLL-1DAA18D/2021, England/HSLL-1DAA19C/2021, England/HSLL-1DAA1AB/2021, England/HSLL-1DAA1BA/2021, England/HSLL-1DAA1C9/2021, England/HSLL-1DAA1D8/2021, England/HSLL-1DAA1E7/2021, England/HSLL-1DAA1F6/2021, England/HSLL-1DAA202/2021, England/HSLL-1DAA211/2021, England/HSLL-1DAA220/2021, England/HSLL-1DAA23F/2021, England/HSLL-1DAA24E/2021, England/HSLL-1DAA25D/2021, England/HSLL-1DAA26C/2021, England/HSLL-1DAA27B/2021, England/HSLL-1DAA28A/2021, England/HSLL-1DAA299/2021, England/HSLL-1DAA2B7/2021, England/HSLL-1DAA2C6/2021, England/HSLL-1DAA2D5/2021, England/HSLL-1DAA2E4/2021, England/HSLL-1DAA2F3/2021, England/HSLL-1DAA30F/2021, England/HSLL-1DAA32D/2021, England/HSLL-1DAA33C/2021, England/HSLL-1DAA34B/2021, England/HSLL-1DAA35A/2021, England/HSLL-1DAA369/2021, England/HSLL-1DAA378/2021, England/HSLL-1DAA387/2021, England/HSLL-1DAA396/2021, England/HSLL-1DAA3A5/2021, England/HSLL-1DAA3B4/2021, England/HSLL-1DAA3C3/2021, England/HSLL-1DAA3D2/2021, England/HSLL-1DAA3E1/2021, England/HSLL-1DAA3F0/2021, England/HSLL-1DAA40C/2021, England/HSLL-1DAA41B/2021, England/HSLL-1DAA42A/2021, England/HSLL-1DAA439/2021, England/HSLL-1DAA448/2021, England/HSLL-1DAA457/2021, England/HSLL-1DAA466/2021, England/HSLL-1DAA475/2021, England/HSLL-1DAA484/2021, England/HSLL-1DAA493/2021, England/HSLL-1DAA4A2/2021, England/HSLL-1DAA4B1/2021, England/HSLL-1DAA4C0/2021, England/HSLL-1DAA4DF/2021, England/HSLL-1DAA4EE/2021, England/HSLL-1DAA4FD/2021, England/HSLL-1DAA509/2021, England/HSLL-1DAA518/2021, England/HSLL-1DAA527/2021, England/HSLL-1DAA536/2021, England/HSLL-1DAA545/2021, England/HSLL-1DAA554/2021, England/HSLL-1DAA563/2021, England/HSLL-1DAA572/2021, England/HSLL-1DAA581/2021, England/HSLL-1DAA590/2021, England/HSLL-1DAA5AF/2021, England/HSLL-1DAA5BE/2021, England/HSLL-1DAA5CD/2021, England/HSLL-1DAA5DC/2021, England/HSLL-1DAA5EB/2021, England/HSLL-1DAA5FA/2021, England/HSLL-1DAA606/2021, England/HSLL-1DAA615/2021, England/HSLL-1DAA624/2021, England/HSLL-1DAA633/2021, England/HSLL-1DAA642/2021, England/HSLL-1DAA651/2021, England/HSLL-1E3EC22/2021, England/HSLL-1E3EC31/2021, England/HSLL-1E3EC40/2021, England/HSLL-1E3EC5F/2021, England/HSLL-1E3EC6E/2021, England/HSLL-1E3EC7D/2021, England/HSLL-1E3EC8C/2021, England/HSLL-1E3EC9B/2021, England/HSLL-1E3ECAA/2021, England/HSLL-1E3ECB9/2021, England/HSLL-1E3ECC8/2021, England/HSLL-1E3ECD7/2021, England/HSLL-1E3ECE6/2021, England/HSLL-1E3ECF5/2021, England/HSLL-1E3ED01/2021, England/HSLL-1E3ED10/2021, England/HSLL-1E3ED2F/2021, England/HSLL-1E3ED3E/2021, England/HSLL-1E3ED4D/2021, England/HSLL-1E3ED6B/2021, England/HSLL-1E3ED7A/2021, England/HSLL-1E3ED89/2021, England/HSLL-1E3ED98/2021, England/HSLL-1E3EDA7/2021, England/HSLL-1E3EDB6/2021, England/HSLL-1E3EDC5/2021, England/HSLL-1E3EDD4/2021, England/HSLL-1E3EDE3/2021, England/HSLL-1E3EDF2/2021, England/HSLL-1E3EE0E/2021, England/HSLL-1E3EE1D/2021, England/HSLL-1E3EE2C/2021, England/HSLL-1E3EE3B/2021, England/HSLL-1E3EE4A/2021, England/HSLL-1E3EE59/2021, England/HSLL-1E3EE68/2021, England/HSLL-1E3EE77/2021, England/HSLL-1E3EE86/2021, England/HSLL-1E3EEA4/2021, England/HSLL-1E3EEB3/2021, England/HSLL-1E3EEC2/2021, England/HSLL-1E3EED1/2021, England/HSLL-1E3EEE0/2021, England/HSLL-1E3EEFF/2021, England/HSLL-1E3EF0B/2021, England/HSLL-1E3EF1A/2021, England/HSLL-1E3EF29/2021, England/HSLL-1E3EF38/2021, England/HSLL-1E3EF47/2021, England/HSLL-1E3EF56/2021, England/HSLL-1E3EF65/2021, England/HSLL-1E3EF74/2021, England/HSLL-1E3EF83/2021, England/HSLL-1E3EF92/2021, England/HSLL-1E3EFA1/2021, England/HSLL-1E3EFB0/2021, England/HSLL-1E3EFCF/2021, England/HSLL-1E3EFDE/2021, England/HSLL-1E3EFED/2021, England/HSLL-1E3EFFC/2021, England/HSLL-1E3F007/2021, England/HSLL-1E3F016/2021, England/HSLL-1E3F025/2021, England/HSLL-1E3F034/2021, England/HSLL-1E3F043/2021, England/HSLL-1E3F052/2021, England/HSLL-1E3F061/2021, England/HSLL-1E3F070/2021, England/HSLL-1E3F08F/2021, England/HSLL-1E3F09E/2021, England/HSLL-1E3F0AD/2021, England/HSLL-1E3F0BC/2021, England/HSLL-1E3F0CB/2021, England/HSLL-1E3F0DA/2021, England/HSLL-1E3F0E9/2021, England/HSLL-1E3F0F8/2021, England/HSLL-1E3F113/2021, England/HSLL-1E3F122/2021, England/HSLL-1E3F131/2021, England/HSLL-1E3F140/2021, England/HSLL-1E3F15F/2021, England/HSLL-1E3F16E/2021, England/HSLL-1E3F17D/2021, England/HSLL-1E3F18C/2021, England/HSLL-1E3F19B/2021, England/HSLL-1E3F1AA/2021, England/HSLL-1E3F1B9/2021, England/HSLL-1E3F1C8/2021, England/HSLL-1E3F1D7/2021, England/HSLL-1E3F1E6/2021, England/HSLL-1E3F1F5/2021, England/HSLL-1E3FDC4/2021, England/HSLL-1E3FDD3/2021, England/HSLL-1E3FDE2/2021, England/HSLL-1E3FDF1/2021, England/HSLL-1E3FE0D/2021, England/HSLL-1E3FE1C/2021, England/HSLL-1E3FE2B/2021, England/HSLL-1E3FE3A/2021, England/HSLL-1E3FE49/2021, England/HSLL-1E3FE58/2021, England/HSLL-1E3FE67/2021, England/HSLL-1E3FE76/2021, England/HSLL-1E3FE85/2021, England/HSLL-1E3FE94/2021, England/HSLL-1E3FEA3/2021, England/HSLL-1E3FEB2/2021, England/HSLL-1E3FEC1/2021, England/HSLL-1E3FED0/2021, England/HSLL-1E3FEEF/2021, England/HSLL-1E3FEFE/2021, England/HSLL-1E3FF0A/2021, England/HSLL-1E3FF19/2021, England/HSLL-1E3FF28/2021, England/HSLL-1E3FF37/2021, England/HSLL-1E3FF46/2021, England/HSLL-1E3FF55/2021, England/HSLL-1E3FF64/2021, England/HSLL-1E3FF73/2021, England/HSLL-1E3FF91/2021, England/HSLL-1E3FFA0/2021, England/HSLL-1E3FFBF/2021, England/HSLL-1E3FFCE/2021, England/HSLL-1E3FFDD/2021, England/HSLL-1E3FFEC/2021, England/HSLL-1E3FFFB/2021, England/HSLL-1E40003/2021, England/HSLL-1E40012/2021, England/HSLL-1E40021/2021, England/HSLL-1E40030/2021, England/HSLL-1E4004F/2021, England/HSLL-1E4005E/2021, England/HSLL-1E4006D/2021, England/HSLL-1E4007C/2021, England/HSLL-1E4008B/2021, England/HSLL-1E4009A/2021, England/HSLL-1E400A9/2021, England/HSLL-1E400B8/2021, England/HSLL-1E400C7/2021, England/HSLL-1E400E5/2021, England/HSLL-1E400F4/2021, England/HSLL-1E40100/2021, England/HSLL-1E4011F/2021, England/HSLL-1E4012E/2021, England/HSLL-1E4013D/2021, England/HSLL-1E4014C/2021, England/HSLL-1E4016A/2021, England/HSLL-1E40179/2021, England/HSLL-1E40188/2021, England/HSLL-1E40197/2021, England/HSLL-1E401A6/2021, England/HSLL-1E401B5/2021, England/HSLL-1E401C4/2021, England/HSLL-1E401D3/2021, England/HSLL-1E401E2/2021, England/HSLL-1E401F1/2021, England/HSLL-1E4020D/2021, England/HSLL-1E4021C/2021, England/HSLL-1E4022B/2021, England/HSLL-1E4023A/2021, England/HSLL-1E40249/2021, England/HSLL-1E40258/2021, England/HSLL-1E40267/2021, England/HSLL-1E40276/2021, England/HSLL-1E40285/2021, England/HSLL-1E40294/2021, England/HSLL-1E402B2/2021, England/HSLL-1E402C1/2021, England/HSLL-1E402D0/2021, England/HSLL-1E402EF/2021, England/HSLL-1E402FE/2021, England/HSLL-1E4030A/2021, England/HSLL-1E40319/2021, England/HSLL-1E40328/2021, England/HSLL-1E40337/2021, England/HSLL-1E40346/2021, England/HSLL-1E40355/2021, England/HSLL-1E40364/2021, England/HSLL-1E40373/2021, England/HSLL-1E40382/2021, England/HSLL-1E40391/2021, England/HSLL-1E44CFC/2021, England/HSLL-1E44D08/2021, England/HSLL-1E44D17/2021, England/HSLL-1E44D26/2021, England/HSLL-1E44D35/2021, England/HSLL-1E44D44/2021, England/HSLL-1E44D53/2021, England/HSLL-1E44D62/2021, England/HSLL-1E44D71/2021, England/HSLL-1E44D80/2021, England/HSLL-1E44D9F/2021, England/HSLL-1E44DAE/2021, England/HSLL-1E44DBD/2021, England/HSLL-1E44DCC/2021, England/HSLL-1E44DDB/2021, England/HSLL-1E44DEA/2021, England/HSLL-1E44DF9/2021, England/HSLL-1E44E05/2021, England/HSLL-1E44E14/2021, England/HSLL-1E44E23/2021, England/HSLL-1E44E32/2021, England/HSLL-1E44E50/2021, England/HSLL-1E44E6F/2021, England/HSLL-1E44E7E/2021, England/HSLL-1E44E8D/2021, England/HSLL-1E44E9C/2021, England/HSLL-1E44EBA/2021, England/HSLL-1E44EC9/2021, England/HSLL-1E44ED8/2021, England/HSLL-1E44EF6/2021, England/HSLL-1E44F02/2021, England/HSLL-1E44F11/2021, England/HSLL-1E44F20/2021, England/HSLL-1E44F3F/2021, England/HSLL-1E44F4E/2021, England/HSLL-1E44F5D/2021, England/HSLL-1E44F6C/2021, England/HSLL-1E44F7B/2021, England/HSLL-1E44F8A/2021, England/HSLL-1E44F99/2021, England/HSLL-1E44FA8/2021, England/HSLL-1E44FB7/2021, England/HSLL-1E44FC6/2021, England/HSLL-1E44FD5/2021, England/HSLL-1E44FE4/2021, England/HSLL-1E44FF3/2021, England/HSLL-1E463E6/2021, England/HSLL-1E463F5/2021, England/HSLL-1E46401/2021, England/HSLL-1E46410/2021, England/HSLL-1E4642F/2021, England/HSLL-1E4643E/2021, England/HSLL-1E4644D/2021, England/HSLL-1E4645C/2021, England/HSLL-1E4646B/2021, England/HSLL-1E4647A/2021, England/HSLL-1E46489/2021, England/HSLL-1E46498/2021, England/HSLL-1E464A7/2021, England/HSLL-1E464B6/2021, England/HSLL-1E464C5/2021, England/HSLL-1E464D4/2021, England/HSLL-1E464E3/2021, England/HSLL-1E464F2/2021, England/HSLL-1E4650E/2021, England/HSLL-1E4651D/2021, England/HSLL-1E4652C/2021, England/HSLL-1E4653B/2021, England/HSLL-1E4654A/2021, England/HSLL-1E46559/2021, England/HSLL-1E46568/2021, England/HSLL-1E46577/2021, England/HSLL-1E46586/2021, England/HSLL-1E46595/2021, England/HSLL-1E465A4/2021, England/HSLL-1E465B3/2021, England/HSLL-1E465C2/2021, England/HSLL-1E465D1/2021, England/HSLL-1E465E0/2021, England/HSLL-1E465FF/2021, England/HSLL-1E4660B/2021, England/HSLL-1E4661A/2021, England/HSLL-1E46629/2021, England/HSLL-1E546CE/2021, England/HSLL-1E546DD/2021, England/HSLL-1E546EC/2021, England/HSLL-1E5C22C/2021, England/HSLL-1E5C23B/2021, England/HSLL-1E5C24A/2021, England/HSLL-1E5C259/2021, England/HSLL-1E5C268/2021, England/HSLL-1E5C277/2021, England/HSLL-1E5C286/2021, England/HSLL-1E5C295/2021, England/HSLL-1E5C2A4/2021, England/HSLL-1E5C2B3/2021, England/HSLL-1E5C2C2/2021, England/HSLL-1E5C2D1/2021, England/HSLL-1E5C2E0/2021, England/HSLL-1E5C2FF/2021, England/HSLL-1E5C30B/2021, England/HSLL-1E5C31A/2021, England/HSLL-1E5C329/2021, England/HSLL-1E5C338/2021, England/HSLL-1E5C347/2021, England/HSLL-1E5C356/2021, England/HSLL-1E5C365/2021, England/HSLL-1E5C374/2021, England/HSLL-1E5C383/2021, England/HSLL-1E5C392/2021, England/HSLL-1E5C3A1/2021, England/HSLL-1E5C3B0/2021, England/HSLL-1E5C3CF/2021, England/HSLL-1E5C3DE/2021, England/HSLL-1E5C3ED/2021, England/HSLL-1E5C3FC/2021, England/HSLL-1E5C408/2021, England/HSLL-1E5C417/2021, England/HSLL-1E5C426/2021, England/HSLL-1E5C435/2021, England/HSLL-1E5C444/2021, England/HSLL-1E5C453/2021, England/HSLL-1E5C462/2021, England/HSLL-1E5C471/2021, England/HSLL-1E5C480/2021, England/HSLL-1E5C49F/2021, England/HSLL-1E5C4AE/2021, England/HSLL-1E5C4BD/2021, England/HSLL-1E5C4CC/2021, England/HSLL-1E5C4DB/2021, England/HSLL-1E5C4EA/2021, England/HSLL-1E5C4F9/2021, England/HSLL-1E5C505/2021, England/HSLL-1E5C514/2021, England/HSLL-1E5C523/2021, England/HSLL-1E5C532/2021, England/HSLL-1E5C541/2021, England/HSLL-1E5C550/2021, England/HSLL-1E5C56F/2021, England/HSLL-1E5C57E/2021, England/HSLL-1E5C58D/2021, England/HSLL-1E5C59C/2021, England/HSLL-1E5C5AB/2021, England/HSLL-1E5C5BA/2021, England/HSLL-1E5C5C9/2021, England/HSLL-1E5C5D8/2021, England/HSLL-1E5C5E7/2021, England/HSLL-1E5C5F6/2021, England/HSLL-1E5C602/2021, England/HSLL-1E5C611/2021, England/HSLL-1E5C620/2021, England/HSLL-1E5C63F/2021, England/HSLL-1E5C64E/2021, England/HSLL-1E5C65D/2021, England/HSLL-1E5C66C/2021, England/HSLL-1E5C67B/2021, England/HSLL-1E5C68A/2021, England/HSLL-1E5C699/2021, England/HSLL-1E5C6A8/2021, England/HSLL-1E5C6B7/2021, England/HSLL-1E5C6C6/2021, England/HSLL-1E5C6D5/2021, England/HSLL-1E5C6E4/2021, England/HSLL-1E5C6F3/2021, England/HSLL-1E5C70F/2021, England/HSLL-1E5C71E/2021, England/HSLL-1E5C72D/2021, England/HSLL-1E5C73C/2021, England/HSLL-1E5C74B/2021, England/HSLL-1E5C75A/2021, England/HSLL-1E5C769/2021, England/HSLL-1E5C778/2021, England/HSLL-1E5C787/2021, England/HSLL-1E5C796/2021, England/HSLL-1E5C7A5/2021, England/HSLL-1E5C7B4/2021, England/HSLL-1E5C7C3/2021, England/HSLL-1E5C7D2/2021, England/HSLL-1E5C7E1/2021, England/HSLL-1E5C7F0/2021, England/HSLL-1E5D9AE/2021, England/HSLL-1E5D9BD/2021, England/HSLL-1E5D9CC/2021, England/HSLL-1E5D9DB/2021, England/HSLL-1E5D9EA/2021, England/HSLL-1E5D9F9/2021, England/HSLL-1E5DA05/2021, England/HSLL-1E5DA14/2021, England/HSLL-1E5DA23/2021, England/HSLL-1E5DA32/2021, England/HSLL-1E5DA41/2021, England/HSLL-1E5DA50/2021, England/HSLL-1E5DA6F/2021, England/HSLL-1E5DA7E/2021, England/HSLL-1E5DA8D/2021, England/HSLL-1E5DA9C/2021, England/HSLL-1E5DAAB/2021, England/HSLL-1E5DABA/2021, England/HSLL-1E5DAC9/2021, England/HSLL-1E5DAD8/2021, England/HSLL-1E5DAE7/2021, England/HSLL-1E5DAF6/2021, England/HSLL-1E5DB02/2021, England/HSLL-1E5DB11/2021, England/HSLL-1E5DB20/2021, England/HSLL-1E5DB3F/2021, England/HSLL-1E5DB4E/2021, England/HSLL-1E5DB5D/2021, England/HSLL-1E5DB6C/2021, England/HSLL-1E5DB7B/2021, England/HSLL-1E5DB8A/2021, England/HSLL-1E5DB99/2021, England/HSLL-1E5DBA8/2021, England/HSLL-1E5DBB7/2021, England/HSLL-1E5DBC6/2021, England/HSLL-1E5DBD5/2021, England/HSLL-1E5DBE4/2021, England/HSLL-1E5DBF3/2021, England/HSLL-1E5DC0F/2021, England/HSLL-1E5DC1E/2021, England/HSLL-1E5DC2D/2021, England/HSLL-1E5DC3C/2021, England/HSLL-1E5DC4B/2021, England/HSLL-1E5DC5A/2021, England/HSLL-1E5DC69/2021, England/HSLL-1E5DC78/2021, England/HSLL-1E5DC87/2021, England/HSLL-1E5DC96/2021, England/HSLL-1E5DCA5/2021, England/HSLL-1E5DCB4/2021, England/HSLL-1E5DCC3/2021, England/HSLL-1E5DCD2/2021, England/HSLL-1E5DCE1/2021, England/HSLL-1E5DCF0/2021, England/HSLL-1E5DD0C/2021, England/HSLL-1E5DD1B/2021, England/HSLL-1E5DD2A/2021, England/HSLL-1E5DD48/2021, England/HSLL-1E5DD57/2021, England/HSLL-1E5DD66/2021, England/HSLL-1E5DD75/2021, England/HSLL-1E5DD84/2021, England/HSLL-1E5DD93/2021, England/HSLL-1E5DDA2/2021, England/HSLL-1E5DDB1/2021, England/HSLL-1E5DDC0/2021, England/HSLL-1E5DDDF/2021, England/HSLL-1E5DDEE/2021, England/HSLL-1E5DDFD/2021, England/HSLL-1E5DE09/2021, England/HSLL-1E5DE18/2021, England/HSLL-1E5DE27/2021, England/HSLL-1E5DE36/2021, England/HSLL-1E5DE45/2021, England/HSLL-1E5DE54/2021, England/HSLL-1E5DE63/2021, England/HSLL-1E5DE72/2021, England/HSLL-1E5DE81/2021, England/HSLL-1E5DE90/2021, England/HSLL-1E5DEAF/2021, England/HSLL-1E5DEBE/2021, England/HSLL-1E5DECD/2021, England/HSLL-1E5DEDC/2021, England/HSLL-1E5DEEB/2021, England/HSLL-1E5DEFA/2021, England/HSLL-1E5DF06/2021, England/HSLL-1E5DF15/2021, England/HSLL-1E5DF24/2021, England/HSLL-1E5DF33/2021, England/HSLL-1E5DF42/2021, England/HSLL-1E5DF51/2021, England/HSLL-1E5DF60/2021, England/HSLL-1E5DF7F/2021, England/HSLL-1E5FCEF/2021, England/HSLL-1E5FCFE/2021, England/HSLL-1E5FD0A/2021, England/HSLL-1E5FD19/2021, England/HSLL-1E5FD28/2021, England/HSLL-1E5FD37/2021, England/HSLL-1E5FD46/2021, England/HSLL-1E5FD55/2021, England/HSLL-1E5FD64/2021, England/HSLL-1E5FD73/2021, England/HSLL-1E5FD82/2021, England/HSLL-1E5FD91/2021, England/HSLL-1E5FDBF/2021, England/HSLL-1E5FDCE/2021, England/HSLL-1E5FDDD/2021, England/HSLL-1E5FDEC/2021, England/HSLL-1E5FDFB/2021, England/HSLL-1E5FE07/2021, England/HSLL-1E5FE16/2021, England/HSLL-1E5FE25/2021, England/HSLL-1E5FE34/2021, England/HSLL-1E5FE43/2021, England/HSLL-1E5FE52/2021, England/HSLL-1E5FE61/2021, England/HSLL-1E5FE70/2021, England/HSLL-1E5FE8F/2021, England/HSLL-1E5FE9E/2021, England/HSLL-1E5FEAD/2021, England/HSLL-1E5FEBC/2021, England/HSLL-1E5FECB/2021, England/HSLL-1E5FEDA/2021, England/HSLL-1E5FEE9/2021, England/HSLL-1E5FEF8/2021, England/HSLL-1E5FF04/2021, England/HSLL-1E5FF13/2021, England/HSLL-1E5FF22/2021, England/HSLL-1E5FF31/2021, England/HSLL-1E5FF40/2021, England/HSLL-1E5FF5F/2021, England/HSLL-1E5FF6E/2021, England/HSLL-1E5FF7D/2021, England/HSLL-1E5FF8C/2021, England/HSLL-1E5FF9B/2021, England/HSLL-1E5FFAA/2021, England/HSLL-1E5FFB9/2021, England/HSLL-1E5FFC8/2021, England/HSLL-1E5FFD7/2021, England/HSLL-1E5FFE6/2021, England/HSLL-1E5FFF5/2021, England/HSLL-1E6000D/2021, England/HSLL-1E6001C/2021, England/HSLL-1E6002B/2021, England/HSLL-1E6003A/2021, England/HSLL-1E60049/2021, England/HSLL-1E60058/2021, England/HSLL-1E60067/2021, England/HSLL-1E60076/2021, England/HSLL-1E60085/2021, England/HSLL-1E60094/2021, England/HSLL-1E600A3/2021, England/HSLL-1E600B2/2021, England/HSLL-1E600C1/2021, England/HSLL-1E600D0/2021, England/HSLL-1E600EF/2021, England/HSLL-1E600FE/2021, England/HSLL-1E6010A/2021, England/HSLL-1E60119/2021, England/HSLL-1E60128/2021, England/HSLL-1E60137/2021, England/HSLL-1E60146/2021, England/HSLL-1E60155/2021, England/HSLL-1E60164/2021, England/HSLL-1E60173/2021, England/HSLL-1E60182/2021, England/HSLL-1E60191/2021, England/HSLL-1E601A0/2021, England/HSLL-1E601BF/2021, England/HSLL-1E601CE/2021, England/HSLL-1E601DD/2021, England/HSLL-1E601EC/2021, England/HSLL-1E601FB/2021, England/HSLL-1E60207/2021, England/HSLL-1E60216/2021, England/HSLL-1EC3AEC/2021, England/HSLL-1EC3AFB/2021, England/HSLL-1EC3B07/2021, England/HSLL-1EC3B16/2021, England/HSLL-1EC3B25/2021, England/HSLL-1EC3B34/2021, England/HSLL-1EC3B43/2021, England/HSLL-1EC3B52/2021, England/HSLL-1EC3B61/2021, England/HSLL-1EC3B70/2021, England/HSLL-1EC3B9E/2021, England/HSLL-1EC3BAD/2021, England/HSLL-1EC3BBC/2021, England/HSLL-1EC3BCB/2021, England/HSLL-1EC3BDA/2021, England/HSLL-1EC3BE9/2021, England/HSLL-1EC3BF8/2021, England/HSLL-1EC3C04/2021, England/HSLL-1EC3C13/2021, England/HSLL-1EC3C22/2021, England/HSLL-1EC3C31/2021, England/HSLL-1EC3C40/2021, England/HSLL-1EC3C5F/2021, England/HSLL-1EC3C6E/2021, England/HSLL-1EC3C7D/2021, England/HSLL-1EC3C8C/2021, England/HSLL-1EC3C9B/2021, England/HSLL-1EC3CAA/2021, England/HSLL-1EC3CB9/2021, England/HSLL-1EC3CC8/2021, England/HSLL-1EC3CD7/2021, England/HSLL-1EC3CE6/2021, England/HSLL-1EC3CF5/2021, England/HSLL-1EC3D01/2021, England/HSLL-1EC3D10/2021, England/HSLL-1EC3D2F/2021, England/HSLL-1EC3D3E/2021, England/HSLL-1EC3D4D/2021, England/HSLL-1EC3D5C/2021, England/HSLL-1EC3D6B/2021, England/HSLL-1EC3D7A/2021, England/HSLL-1EC584A/2021, England/HSLL-1EC5859/2021, England/HSLL-1EC5868/2021, England/HSLL-1EC5877/2021, England/HSLL-1EC5886/2021, England/HSLL-1EC5895/2021, England/HSLL-1EC58A4/2021, England/HSLL-1EC58B3/2021, England/HSLL-1EC58C2/2021, England/HSLL-1EC58D1/2021, England/HSLL-1EC58E0/2021, England/HSLL-1EC58FF/2021, England/HSLL-1EC590B/2021, England/HSLL-1EC591A/2021, England/HSLL-1EC5929/2021, England/HSLL-1EC5938/2021, England/HSLL-1EC5947/2021, England/HSLL-1EC5956/2021, England/HSLL-1EC5965/2021, England/HSLL-1EC5974/2021, England/HSLL-1EC5983/2021, England/HSLL-1EC5992/2021, England/HSLL-1EC59A1/2021, England/HSLL-1EC59B0/2021, England/HSLL-1EC59CF/2021, England/HSLL-1EC59DE/2021, England/HSLL-1EC59ED/2021, England/HSLL-1EC59FC/2021, England/HSLL-1EC5A08/2021, England/HSLL-1EC5A17/2021, England/HSLL-1EC5A26/2021, England/HSLL-1EC5A35/2021, England/HSLL-1EC5A44/2021, England/HSLL-1EC5A53/2021, England/HSLL-1EC5A62/2021, England/HSLL-1EC5A71/2021, England/HSLL-1EC5A80/2021, England/HSLL-1EC5A9F/2021, England/HSLL-1EC5AAE/2021, England/HSLL-1EC5ABD/2021, England/HSLL-1EC5ACC/2021, England/HSLL-1EC5ADB/2021, England/HSLL-1EC5AF9/2021, England/HSLL-1EC5B05/2021, England/HSLL-1EC5B14/2021, England/HSLL-1EC5B23/2021, England/HSLL-1EC5B32/2021, England/HSLL-1EC5B41/2021, England/HSLL-1EC5B50/2021, England/HSLL-1EEBB45/2021, England/HSLL-1EEBB54/2021, England/HSLL-1EEBB63/2021, England/HSLL-1EEBB72/2021, England/HSLL-1EEBB81/2021, England/HSLL-1EEBB90/2021, England/HSLL-1EEBBAF/2021, England/HSLL-1EEBBBE/2021, England/HSLL-1EEBBCD/2021, England/HSLL-1EEBBDC/2021, England/HSLL-1EEBBEB/2021, England/HSLL-1EEBBFA/2021, England/HSLL-1EEBC06/2021, England/HSLL-1EEBC15/2021, England/HSLL-1EEBC24/2021, England/HSLL-1EEBC33/2021, England/HSLL-1EEBC42/2021, England/HSLL-1EEBC60/2021, England/HSLL-1EEBC7F/2021, England/HSLL-1EEBC8E/2021, England/HSLL-1EEBC9D/2021, England/HSLL-1EEBCAC/2021, England/HSLL-1EEBCBB/2021, England/HSLL-1EEBCCA/2021, England/HSLL-1EEBCD9/2021, England/HSLL-1EEBCE8/2021, England/HSLL-1EEBCF7/2021, England/HSLL-1EEBD03/2021, England/HSLL-1EEBD12/2021, England/HSLL-1EEBD21/2021, England/HSLL-1EEBD30/2021, England/HSLL-1EEBD4F/2021, England/HSLL-1EEBD5E/2021, England/HSLL-1EEBD6D/2021, England/HSLL-1EEBD7C/2021, England/HSLL-1EEBD8B/2021, England/HSLL-1EEBD9A/2021, England/HSLL-1EEBDA9/2021, England/HSLL-1EEBDB8/2021, England/HSLL-1EEBDC7/2021, England/HSLL-1EEBDD6/2021, England/HSLL-1EEBDE5/2021, England/HSLL-1EEBDF4/2021, England/HSLL-1EEBE00/2021, England/HSLL-1EEBE1F/2021, England/HSLL-1EEBE2E/2021, England/HSLL-1EEBE3D/2021, England/HSLL-1EEBE4C/2021, England/HSLL-1EEBE5B/2021, England/HSLL-1EEBE6A/2021, England/HSLL-1EEBE79/2021, England/HSLL-1EEBE88/2021, England/HSLL-1EEBE97/2021, England/HSLL-1EEBEA6/2021, England/HSLL-1EEBEB5/2021, England/HSLL-1EEBEC4/2021, England/HSLL-1EEBED3/2021, England/HSLL-1EEBEE2/2021, England/HSLL-1EEBEF1/2021, England/HSLL-1EEBF0D/2021, England/HSLL-1EEBF1C/2021, England/HSLL-1EEBF2B/2021, England/HSLL-1EEBF3A/2021, England/HSLL-1EEBF49/2021, England/HSLL-1EEBF58/2021, England/HSLL-1EEBF67/2021, England/HSLL-1EEBF76/2021, England/HSLL-1EEBF85/2021, England/HSLL-1EEBF94/2021, England/HSLL-1EEBFA3/2021, England/HSLL-1EEBFB2/2021, England/HSLL-1EEBFC1/2021, England/HSLL-1EEBFD0/2021, England/HSLL-1EEBFEF/2021, England/HSLL-1EEBFFE/2021, England/HSLL-1EEC009/2021, England/HSLL-1EEC018/2021, England/HSLL-1EEC027/2021, England/HSLL-1EEC036/2021, England/HSLL-1EEC045/2021, England/HSLL-1EEC054/2021, England/HSLL-1EEC063/2021, England/HSLL-1EEC072/2021, England/HSLL-1EEC081/2021, England/HSLL-1EEC090/2021, England/HSLL-1EEC0AF/2021, England/HSLL-1EEC0BE/2021, England/HSLL-1EEC0CD/2021, England/HSLL-1EEC0DC/2021, England/HSLL-1EEC0EB/2021, England/HSLL-1EEC0FA/2021, England/HSLL-1F62529/2021, England/HSLL-1F62538/2021, England/HSLL-1F62547/2021, England/HSLL-1F62556/2021, England/HSLL-1F62565/2021, England/HSLL-1F62574/2021, England/HSLL-1F62583/2021, England/HSLL-1F62592/2021, England/HSLL-1F625A1/2021, England/HSLL-1F625B0/2021, England/HSLL-1F625CF/2021, England/HSLL-1F625DE/2021, England/HSLL-1F625ED/2021, England/HSLL-1F625FC/2021, England/HSLL-1F62608/2021, England/HSLL-1F62617/2021, England/HSLL-1F62626/2021, England/HSLL-1F62635/2021, England/HSLL-1F62644/2021, England/HSLL-1F62653/2021, England/HSLL-1F62662/2021, England/HSLL-1F62671/2021, England/HSLL-1F62680/2021, England/HSLL-1F6269F/2021, England/HSLL-1F626AE/2021, England/HSLL-1F626BD/2021, England/HSLL-1F626CC/2021, England/HSLL-1F626DB/2021, England/HSLL-1F626EA/2021, England/HSLL-1F626F9/2021, England/HSLL-1F62705/2021, England/HSLL-1F62714/2021, England/HSLL-1F62723/2021, England/HSLL-1F62732/2021, England/HSLL-1F62741/2021, England/HSLL-1F62750/2021, England/HSLL-1F6276F/2021, England/HSLL-1F6277E/2021, England/HSLL-1F6278D/2021, England/HSLL-1F6279C/2021, England/HSLL-1F627AB/2021, England/HSLL-1F627BA/2021, England/HSLL-1F627C9/2021, England/HSLL-1F627D8/2021, England/HSLL-1F627E7/2021, England/HSLL-1F627F6/2021, England/HSLL-1F62802/2021, England/HSLL-1F62811/2021, England/HSLL-1F62820/2021, England/HSLL-1F6283F/2021, England/HSLL-1F6284E/2021, England/HSLL-1F6285D/2021, England/HSLL-1F6286C/2021, England/HSLL-1F6287B/2021, England/HSLL-1F6288A/2021, England/HSLL-1F62899/2021, England/HSLL-1F628A8/2021, England/HSLL-1F628B7/2021, England/HSLL-1F628C6/2021, England/HSLL-1F628D5/2021, England/HSLL-1F628E4/2021, England/HSLL-1F628F3/2021, England/HSLL-1F6290F/2021, England/HSLL-1F6291E/2021, England/HSLL-1F6292D/2021, England/HSLL-1F6293C/2021, England/HSLL-1F6294B/2021, England/HSLL-1F6295A/2021, England/HSLL-1F62969/2021, England/HSLL-1F62978/2021, England/HSLL-1F62987/2021, England/HSLL-1F62996/2021, England/HSLL-1F629A5/2021, England/HSLL-1F629B4/2021, England/HSLL-1F629C3/2021, England/HSLL-1F629D2/2021, England/HSLL-1F629E1/2021, England/HSLL-1F629F0/2021, England/HSLL-1F62A0C/2021, England/HSLL-1F62A1B/2021, England/HSLL-1F62A2A/2021, England/HSLL-1F62A39/2021, England/HSLL-1F62A48/2021, England/HSLL-1F62A57/2021, England/HSLL-1F62A66/2021, England/HSLL-1F62A75/2021, England/HSLL-1F62A84/2021, England/HSLL-1F62A93/2021, England/HSLL-1F62AA2/2021, England/HSLL-1F62AB1/2021, England/HSLL-1F62AC0/2021, England/HSLL-1F62ADF/2021, England/HSLL-1F62AEE/2021, England/HSLL-1F62AFD/2021, England/HSLL-1F63CAB/2021, England/HSLL-1F63CBA/2021, England/HSLL-1F63CC9/2021, England/HSLL-1F63CD8/2021, England/HSLL-1F63CE7/2021, England/HSLL-1F63CF6/2021, England/HSLL-1F63D02/2021, England/HSLL-1F63D11/2021, England/HSLL-1F63D20/2021, England/HSLL-1F63D3F/2021, England/HSLL-1F63D4E/2021, England/HSLL-1F63D5D/2021, England/HSLL-1F63D6C/2021, England/HSLL-1F63D7B/2021, England/HSLL-1F63D8A/2021, England/HSLL-1F63D99/2021, England/HSLL-1F63DA8/2021, England/HSLL-1F63DB7/2021, England/HSLL-1F63DC6/2021, England/HSLL-1F63DD5/2021, England/HSLL-1F63DE4/2021, England/HSLL-1F63DF3/2021, England/HSLL-1F63E0F/2021, England/HSLL-1F63E1E/2021, England/HSLL-1F63E2D/2021, England/HSLL-1F63E3C/2021, England/HSLL-1F63E4B/2021, England/HSLL-1F63E5A/2021, England/HSLL-1F63E69/2021, England/HSLL-1F63E78/2021, England/HSLL-1F63E87/2021, England/HSLL-1F63E96/2021, England/HSLL-1F63EA5/2021, England/HSLL-1F63EB4/2021, England/HSLL-1F63EC3/2021, England/HSLL-1F63ED2/2021, England/HSLL-1F63EE1/2021, England/HSLL-1F63EF0/2021, England/HSLL-1F63F0C/2021, England/HSLL-1F63F1B/2021, England/HSLL-1F63F2A/2021, England/HSLL-1F63F39/2021, England/HSLL-1F63F48/2021, England/HSLL-1F63F57/2021, England/HSLL-1F63F66/2021, England/HSLL-1F63F75/2021, England/HSLL-1F63F84/2021, England/HSLL-1F63F93/2021, England/HSLL-1F63FA2/2021, England/HSLL-1F63FB1/2021, England/HSLL-1F63FC0/2021, England/HSLL-1F63FDF/2021, England/HSLL-1F63FEE/2021, England/HSLL-1F63FFD/2021, England/HSLL-1F64008/2021, England/HSLL-1F64017/2021, England/HSLL-1F64026/2021, England/HSLL-1F64035/2021, England/HSLL-1F64044/2021, England/HSLL-1F64053/2021, England/HSLL-1F64062/2021, England/HSLL-1F64071/2021, England/HSLL-1F64080/2021, England/HSLL-1F6409F/2021, England/HSLL-1F640AE/2021, England/HSLL-1F640BD/2021, England/HSLL-1F640CC/2021, England/HSLL-1F640DB/2021, England/HSLL-1F640EA/2021, England/HSLL-1F640F9/2021, England/HSLL-1F64105/2021, England/HSLL-1F64114/2021, England/HSLL-1F64123/2021, England/HSLL-1F64132/2021, England/HSLL-1F64141/2021, England/HSLL-1F64150/2021, England/HSLL-1F6416F/2021, England/HSLL-1F6417E/2021, England/HSLL-1F6418D/2021, England/HSLL-1F6419C/2021, England/HSLL-1F641AB/2021, England/HSLL-1F641BA/2021, England/HSLL-1F641C9/2021, England/HSLL-1F641D8/2021, England/HSLL-1F641E7/2021, England/HSLL-1F641F6/2021, England/HSLL-1F64202/2021, England/HSLL-1F64211/2021, England/HSLL-1F64220/2021, England/HSLL-1F6423F/2021, England/HSLL-1F79747/2021, England/HSLL-1F79756/2021, England/HSLL-1F79765/2021, England/HSLL-1F79774/2021, England/HSLL-1F79783/2021, England/HSLL-1F79792/2021, England/HSLL-1F797A1/2021, England/HSLL-1F797B0/2021, England/HSLL-1F797CF/2021, England/HSLL-1F797DE/2021, England/HSLL-1F797ED/2021, England/HSLL-1F797FC/2021, England/HSLL-1F79808/2021, England/HSLL-1F79817/2021, England/HSLL-1F79826/2021, England/HSLL-1F79835/2021, England/HSLL-1F79853/2021, England/HSLL-1F79862/2021, England/HSLL-1F79871/2021, England/HSLL-1F79880/2021, England/HSLL-1F7989F/2021, England/HSLL-1F798AE/2021, England/HSLL-1F798BD/2021, England/HSLL-1F798CC/2021, England/HSLL-1F798DB/2021, England/HSLL-1F798EA/2021, England/HSLL-1F798F9/2021, England/HSLL-1F79905/2021, England/HSLL-1F79914/2021, England/HSLL-1F79932/2021, England/HSLL-1F79941/2021, England/HSLL-1F7996F/2021, England/HSLL-1F7997E/2021, England/HSLL-1F7998D/2021, England/HSLL-1F7999C/2021, England/HSLL-1F799AB/2021, England/HSLL-1F799BA/2021, England/HSLL-1F799D8/2021, England/HSLL-1F799E7/2021, England/HSLL-1F799F6/2021, England/HSLL-1F79A02/2021, England/HSLL-1F79A11/2021, England/HSLL-1F79A20/2021, England/HSLL-1F79A3F/2021, England/HSLL-1F79A4E/2021, England/HSLL-1F79A5D/2021, England/HSLL-1F79A6C/2021, England/HSLL-1F79A7B/2021, England/HSLL-1F79A8A/2021, England/HSLL-1F79A99/2021, England/HSLL-1F79AA8/2021, England/HSLL-1F79AB7/2021, England/HSLL-1F79AC6/2021, England/HSLL-1F79AD5/2021, England/HSLL-1F79AE4/2021, England/HSLL-1F79AF3/2021, England/HSLL-1F79B0F/2021, England/HSLL-1F79B1E/2021, England/HSLL-1F79B2D/2021, England/HSLL-1F79B3C/2021, England/HSLL-1F79B4B/2021, England/HSLL-1F79B69/2021, England/HSLL-1F79B78/2021, England/HSLL-1F79B87/2021, England/HSLL-1F79B96/2021, England/HSLL-1F79BA5/2021, England/HSLL-1F79BC3/2021, England/HSLL-1F79BD2/2021, England/HSLL-1F79BE1/2021, England/HSLL-1F79BF0/2021, England/HSLL-1F79C0C/2021, England/HSLL-1F79C1B/2021, England/HSLL-1F79C2A/2021, England/HSLL-1F79C39/2021, England/HSLL-1F79C48/2021, England/HSLL-1F79C57/2021, England/HSLL-1F79C66/2021, England/HSLL-1F79C84/2021, England/HSLL-1F79C93/2021, England/HSLL-1F79CA2/2021, England/HSLL-1F79CB1/2021, England/HSLL-1F79CC0/2021, England/HSLL-1F79CDF/2021, England/HSLL-1F79CEE/2021, England/HSLL-1F79CFD/2021, England/HSLL-1F79D09/2021, England/HSLL-1F79D18/2021, England/HSLL-1F7BA88/2021, England/HSLL-1F7BA97/2021, England/HSLL-1F7BAA6/2021, England/HSLL-1F7BAB5/2021, England/HSLL-1F7BAC4/2021, England/HSLL-1F7BAD3/2021, England/HSLL-1F7BAE2/2021, England/HSLL-1F7BB1C/2021, England/HSLL-1F7BB2B/2021, England/HSLL-1F7BB3A/2021, England/HSLL-1F7BB49/2021, England/HSLL-1F7BB58/2021, England/HSLL-1F7BB67/2021, England/HSLL-1F7BB76/2021, England/HSLL-1F7BB85/2021, England/HSLL-1F7BBB2/2021, England/HSLL-1F7BBC1/2021, England/HSLL-1F7BBD0/2021, England/HSLL-1F7BBEF/2021, England/HSLL-1F7BBFE/2021, England/HSLL-1F7BC0A/2021, England/HSLL-1F7BC19/2021, England/HSLL-1F7BC28/2021, England/HSLL-1F7BC37/2021, England/HSLL-1F7BC55/2021, England/HSLL-1F7BC64/2021, England/HSLL-1F7BC73/2021, England/HSLL-1F7BC82/2021, England/HSLL-1F7BC91/2021, England/HSLL-1F7BCBF/2021, England/HSLL-1F7BCCE/2021, England/HSLL-1F7BCDD/2021, England/HSLL-1F7BCEC/2021, England/HSLL-1F7BCFB/2021, England/HSLL-1F7BD34/2021, England/HSLL-1F7BD43/2021, England/HSLL-1F7BD52/2021, England/HSLL-1F7BD61/2021, England/HSLL-1F7BD70/2021, England/HSLL-1F7BD9E/2021, England/HSLL-1F7BDBC/2021, England/HSLL-1F7BDCB/2021, England/HSLL-1F7BDE9/2021, England/HSLL-1F7BE04/2021, England/HSLL-1F7BE13/2021, England/HSLL-1F7BE22/2021, England/HSLL-1F7BE40/2021, England/HSLL-1F7BE6E/2021, England/HSLL-1F7BE7D/2021, England/HSLL-1F7BE9B/2021, England/HSLL-1F7BEAA/2021, England/HSLL-1F7BEB9/2021, England/HSLL-1F7BEC8/2021, England/HSLL-1F7BED7/2021, England/HSLL-1F7BEE6/2021, England/HSLL-1F7BF01/2021, England/HSLL-1F7BF10/2021, England/HSLL-1F7BF2F/2021, England/HSLL-1F7BF3E/2021, England/HSLL-1F7BF4D/2021, England/HSLL-1F7BF5C/2021, England/HSLL-1F7BF6B/2021, England/HSLL-1F7BF7A/2021, England/HSLL-1F7BF89/2021, England/HSLL-1F7BF98/2021, England/HSLL-1F7BFA7/2021, England/HSLL-1F7BFB6/2021, England/HSLL-1F7BFC5/2021, England/HSLL-1F7BFD4/2021, England/HSLL-1F7BFE3/2021, England/HSLL-1F7BFF2/2021, England/HSLL-1F7C01C/2021, England/HSLL-1F7C02B/2021, England/HSLL-1F7C03A/2021, England/HSLL-1F7C049/2021, England/HSLL-1F7D7E9/2021, England/HSLL-1F7D7F8/2021, England/HSLL-1F7D804/2021, England/HSLL-1F7D813/2021, England/HSLL-1F7D822/2021, England/HSLL-1F7D831/2021, England/HSLL-1F7D840/2021, England/HSLL-1F7D85F/2021, England/HSLL-1F7D86E/2021, England/HSLL-1F7D87D/2021, England/HSLL-1F7D88C/2021, England/HSLL-1F7D8AA/2021, England/HSLL-1F7D8C8/2021, England/HSLL-1F7D8D7/2021, England/HSLL-1F7D8E6/2021, England/HSLL-1F7D8F5/2021, England/HSLL-1F7D901/2021, England/HSLL-1F7D910/2021, England/HSLL-1F7D93E/2021, England/HSLL-1F7D96B/2021, England/HSLL-1F7D97A/2021, England/HSLL-1F7D989/2021, England/HSLL-1F7D998/2021, England/HSLL-1F7D9A7/2021, England/HSLL-1F7D9B6/2021, England/HSLL-1F7D9C5/2021, England/HSLL-1F7D9D4/2021, England/HSLL-1F7D9E3/2021, England/HSLL-1F7DA1D/2021, England/HSLL-1F7DA4A/2021, England/HSLL-1F7DA59/2021, England/HSLL-1F7DA68/2021, England/HSLL-1F7DA77/2021, England/HSLL-1F7DA86/2021, England/HSLL-1F7DA95/2021, England/HSLL-1F7DAA4/2021, England/HSLL-1F7DAC2/2021, England/HSLL-1F7DAD1/2021, England/HSLL-1F7DAE0/2021, England/HSLL-1F7DAFF/2021, England/HSLL-1F7DB29/2021, England/HSLL-1F7DB65/2021, England/HSLL-1F7DB74/2021, England/HSLL-1F7DB92/2021, England/HSLL-1F7DBA1/2021, England/HSLL-1F7DBB0/2021, England/HSLL-1F7DBCF/2021, England/HSLL-1F7DBDE/2021, England/HSLL-1F7DBFC/2021, England/HSLL-1F7DC08/2021, England/HSLL-1F7DC17/2021, England/HSLL-1F7DC26/2021, England/HSLL-1F7DC35/2021, England/HSLL-1F7DC53/2021, England/HSLL-1F7DC71/2021, England/HSLL-1F7DC80/2021, England/HSLL-1F7DCAE/2021, England/HSLL-1F7DCBD/2021, England/HSLL-1F7DCCC/2021, England/HSLL-1F7DCDB/2021, England/HSLL-1F7DCEA/2021, England/HSLL-1F7DCF9/2021, England/HSLL-1F7DD05/2021, England/HSLL-1F7DD23/2021, England/HSLL-1F7DD32/2021, England/HSLL-1F7DD41/2021, England/HSLL-1FB5ACE/2021, England/HSLL-1FB5AEC/2021, England/HSLL-1FB5AFB/2021, England/HSLL-1FB5B07/2021, England/HSLL-1FB5B16/2021, England/HSLL-1FB5B25/2021, England/HSLL-1FB5B34/2021, England/HSLL-1FB5B52/2021, England/HSLL-1FB5B61/2021, England/HSLL-1FB5B70/2021, England/HSLL-1FB5B8F/2021, England/HSLL-1FB5B9E/2021, England/HSLL-1FB5BCB/2021, England/HSLL-1FB5BDA/2021, England/HSLL-1FB5BF8/2021, England/HSLL-1FB5C04/2021, England/HSLL-1FB5C22/2021, England/HSLL-1FB5C31/2021, England/HSLL-1FB5C40/2021, England/HSLL-1FB5C5F/2021, England/HSLL-1FB5C6E/2021, England/HSLL-1FB5C7D/2021, England/HSLL-1FB5C8C/2021, England/HSLL-1FB5CAA/2021, England/HSLL-1FB5CB9/2021, England/HSLL-1FB5CC8/2021, England/HSLL-1FB5CD7/2021, England/HSLL-1FB5CE6/2021, England/HSLL-1FB5CF5/2021, England/HSLL-1FB5D01/2021, England/HSLL-1FB5D10/2021, England/HSLL-1FB5D2F/2021, England/HSLL-1FB5D4D/2021, England/HSLL-1FB5D5C/2021, England/HSLL-1FB5D6B/2021, England/HSLL-1FB5D7A/2021, England/HSLL-1FB5D89/2021, England/HSLL-1FB5DE3/2021, England/HSLL-1FB5E0E/2021, England/HSLL-1FB5E1D/2021, England/HSLL-1FB5E2C/2021, England/HSLL-1FB5E3B/2021, England/HSLL-1FB5E59/2021, England/HSLL-1FB5E68/2021, England/HSLL-1FB5E77/2021, England/HSLL-1FB5E86/2021, England/HSLL-1FB5E95/2021, England/HSLL-1FB5EA4/2021, England/HSLL-1FB5EB3/2021, England/HSLL-1FB5EC2/2021, England/HSLL-1FB5ED1/2021, England/HSLL-1FB5EE0/2021, England/HSLL-1FB5EFF/2021, England/HSLL-1FB5F0B/2021, England/HSLL-1FB5F1A/2021, England/HSLL-1FB5F29/2021, England/HSLL-1FB5F38/2021, England/HSLL-1FB5F47/2021, England/HSLL-1FB5F56/2021, England/HSLL-1FB5F65/2021, England/HSLL-1FB5F74/2021, England/HSLL-1FB5F83/2021, England/HSLL-1FB5F92/2021, England/HSLL-1FB5FA1/2021, England/HSLL-1FB5FB0/2021, England/HSLL-1FB5FCF/2021, England/HSLL-1FB5FED/2021, England/HSLL-1FB5FFC/2021, England/HSLL-1FB6007/2021, England/HSLL-1FB6025/2021, England/HSLL-1FB6034/2021, England/HSLL-1FB6043/2021, England/HSLL-1FB6052/2021, England/HSLL-1FB6061/2021, England/HSLL-1FB6070/2021, England/HSLL-1FB608F/2021, England/HSLL-1FB609E/2021, England/HSLL-1FB783B/2021, England/HSLL-1FB784A/2021, England/HSLL-1FB7868/2021, England/HSLL-1FB7877/2021, England/HSLL-1FB7886/2021, England/HSLL-1FB7895/2021, England/HSLL-1FB78B3/2021, England/HSLL-1FB78C2/2021, England/HSLL-1FB78D1/2021, England/HSLL-1FB78E0/2021, England/HSLL-1FB78FF/2021, England/HSLL-1FB790B/2021, England/HSLL-1FB791A/2021, England/HSLL-1FB7929/2021, England/HSLL-1FB7938/2021, England/HSLL-1FB7947/2021, England/HSLL-1FB7956/2021, England/HSLL-1FB7965/2021, England/HSLL-1FB7974/2021, England/HSLL-1FB7983/2021, England/HSLL-1FB79A1/2021, England/HSLL-1FB79B0/2021, England/HSLL-1FB79DE/2021, England/HSLL-1FB79ED/2021, England/HSLL-1FB79FC/2021, England/HSLL-1FB7A08/2021, England/HSLL-1FB7A17/2021, England/HSLL-1FB7A44/2021, England/HSLL-1FB7A53/2021, England/HSLL-1FB7A62/2021, England/HSLL-1FB7A71/2021, England/HSLL-1FB7A9F/2021, England/HSLL-1FB7ABD/2021, England/HSLL-1FB7ACC/2021, England/HSLL-1FB7AEA/2021, England/HSLL-1FB7AF9/2021, England/HSLL-1FB7B05/2021, England/HSLL-1FB7B32/2021, England/HSLL-1FB7B41/2021, England/HSLL-1FB7B50/2021, England/HSLL-1FB7B6F/2021, England/HSLL-1FB7B9C/2021, England/HSLL-1FB7BAB/2021, England/HSLL-1FB7BC9/2021, England/HSLL-1FB7BE7/2021, England/HSLL-1FB7BF6/2021, England/HSLL-1FB7C02/2021, England/HSLL-1FB7C11/2021, England/HSLL-1FB7C20/2021, England/HSLL-1FB7C3F/2021, England/HSLL-1FB7C5D/2021, England/HSLL-1FB7C6C/2021, England/HSLL-1FB7C7B/2021, England/HSLL-1FB7C8A/2021, England/HSLL-1FB7C99/2021, England/HSLL-1FB7CA8/2021, England/HSLL-1FB7CB7/2021, England/HSLL-1FB7CD5/2021, England/HSLL-1FB7CE4/2021, England/HSLL-1FB7CF3/2021, England/HSLL-1FB7D0F/2021, England/HSLL-1FB7D1E/2021, England/HSLL-1FB7D3C/2021, England/HSLL-1FB7D69/2021, England/HSLL-1FB7D78/2021, England/HSLL-1FB7D87/2021, England/HSLL-1FB7D96/2021, England/HSLL-1FB7DA5/2021, England/HSLL-1FB7DB4/2021, England/HSLL-1FB7DC3/2021, England/HSLL-1FB7DD2/2021, England/HSLL-1FB7DE1/2021, England/HSLL-1FB7DF0/2021, England/HSLL-1FB9B6D/2021, England/HSLL-1FB9B7C/2021, England/HSLL-1FB9B8B/2021, England/HSLL-1FB9B9A/2021, England/HSLL-1FB9BA9/2021, England/HSLL-1FB9BC7/2021, England/HSLL-1FB9BD6/2021, England/HSLL-1FB9C00/2021, England/HSLL-1FB9C1F/2021, England/HSLL-1FB9C2E/2021, England/HSLL-1FB9C4C/2021, England/HSLL-1FB9C79/2021, England/HSLL-1FB9C88/2021, England/HSLL-1FB9C97/2021, England/HSLL-1FB9CA6/2021, England/HSLL-1FB9CB5/2021, England/HSLL-1FB9CC4/2021, England/HSLL-1FB9CE2/2021, England/HSLL-1FB9CF1/2021, England/HSLL-1FB9D0D/2021, England/HSLL-1FB9D3A/2021, England/HSLL-1FB9D49/2021, England/HSLL-1FB9D58/2021, England/HSLL-1FB9D67/2021, England/HSLL-1FB9D85/2021, England/HSLL-1FB9D94/2021, England/HSLL-1FB9DA3/2021, England/HSLL-1FB9DC1/2021, England/HSLL-1FB9DEF/2021, England/HSLL-1FB9DFE/2021, England/HSLL-1FB9E19/2021, England/HSLL-1FB9E28/2021, England/HSLL-1FB9E46/2021, England/HSLL-1FB9E55/2021, England/HSLL-1FB9E64/2021, England/HSLL-1FB9E73/2021, England/HSLL-1FB9E82/2021, England/HSLL-1FB9EBF/2021, England/HSLL-1FB9ECE/2021, England/HSLL-1FB9EDD/2021, England/HSLL-1FB9F16/2021, England/HSLL-1FB9F43/2021, England/HSLL-1FB9F52/2021, England/HSLL-1FB9F61/2021, England/HSLL-1FB9F8F/2021, England/HSLL-1FB9F9E/2021, England/HSLL-1FB9FAD/2021, England/HSLL-1FB9FBC/2021, England/HSLL-1FB9FDA/2021, England/HSLL-1FB9FE9/2021, England/HSLL-1FBA003/2021, England/HSLL-1FBA012/2021, England/HSLL-1FBA021/2021, England/HSLL-1FBA030/2021, England/HSLL-1FBA06D/2021, England/HSLL-1FBA07C/2021, England/HSLL-1FBA0A9/2021, England/HSLL-1FBA0B8/2021, England/HSLL-2018728/2021, England/HSLL-2018737/2021, England/HSLL-2018746/2021, England/HSLL-2018764/2021, England/HSLL-2018773/2021, England/HSLL-20187A0/2021, England/HSLL-20187BF/2021, England/HSLL-20187CE/2021, England/HSLL-20187EC/2021, England/HSLL-2018816/2021, England/HSLL-2018834/2021, England/HSLL-2018843/2021, England/HSLL-2018852/2021, England/HSLL-2018861/2021, England/HSLL-2018870/2021, England/HSLL-201888F/2021, England/HSLL-201889E/2021, England/HSLL-20188AD/2021, England/HSLL-20188BC/2021, England/HSLL-20188E9/2021, England/HSLL-20188F8/2021, England/HSLL-2018913/2021, England/HSLL-2018922/2021, England/HSLL-2018931/2021, England/HSLL-2018940/2021, England/HSLL-201896E/2021, England/HSLL-201897D/2021, England/HSLL-201898C/2021, England/HSLL-20189AA/2021, England/HSLL-20189C8/2021, England/HSLL-20189D7/2021, England/HSLL-20189E6/2021, England/HSLL-20189F5/2021, England/HSLL-2018A01/2021, England/HSLL-2018A10/2021, England/HSLL-2018A2F/2021, England/HSLL-2018A3E/2021, England/HSLL-2018A4D/2021, England/HSLL-2018A5C/2021, England/HSLL-2018A6B/2021, England/HSLL-2018A7A/2021, England/HSLL-2018A89/2021, England/HSLL-2018A98/2021, England/HSLL-2018AA7/2021, England/HSLL-2018AD4/2021, England/HSLL-2018AE3/2021, England/HSLL-2018AF2/2021, England/HSLL-2018B0E/2021, England/HSLL-2018B1D/2021, England/HSLL-2018B2C/2021, England/HSLL-2018B4A/2021, England/HSLL-2018B59/2021, England/HSLL-2018B68/2021, England/HSLL-2018B77/2021, England/HSLL-2018B86/2021, England/HSLL-2018B95/2021, England/HSLL-2018BA4/2021, England/HSLL-2018BB3/2021, England/HSLL-2018BD1/2021, England/HSLL-2018BFF/2021, England/HSLL-2018C0B/2021, England/HSLL-2018C1A/2021, England/HSLL-2018C29/2021, England/HSLL-2018C38/2021, England/HSLL-2018C74/2021, England/HSLL-2018C83/2021, England/HSLL-2018CA1/2021, England/HSLL-2018CB0/2021, England/HSLL-2018CCF/2021, England/HSLL-206B10A/2021, England/HSLL-206B119/2021, England/HSLL-206B128/2021, England/HSLL-206B137/2021, England/HSLL-206B155/2021, England/HSLL-206B164/2021, England/HSLL-206B191/2021, England/HSLL-206B1A0/2021, England/HSLL-206B1BF/2021, England/HSLL-206B1CE/2021, England/HSLL-206B1DD/2021, England/HSLL-206B1EC/2021, England/HSLL-206B1FB/2021, England/HSLL-206B216/2021, England/HSLL-206B243/2021, England/HSLL-206B252/2021, England/HSLL-206B261/2021, England/HSLL-206B28F/2021, England/HSLL-206B2BC/2021, England/HSLL-206B2CB/2021, England/HSLL-206B2E9/2021, England/HSLL-206B2F8/2021, England/HSLL-206B304/2021, England/HSLL-206B322/2021, England/HSLL-206B331/2021, England/HSLL-206B340/2021, England/HSLL-206B35F/2021, England/HSLL-206B36E/2021, England/HSLL-206B37D/2021, England/HSLL-206B39B/2021, England/HSLL-206B3AA/2021, England/HSLL-206B3B9/2021, England/HSLL-206B3C8/2021, England/HSLL-206B3D7/2021, England/HSLL-206B3F5/2021, England/HSLL-206B401/2021, England/HSLL-206B410/2021, England/HSLL-206B42F/2021, England/HSLL-206B43E/2021, England/HSLL-206B44D/2021, England/HSLL-206B45C/2021, England/HSLL-206B47A/2021, England/HSLL-206B489/2021, England/HSLL-206B4A7/2021, England/HSLL-206B4C5/2021, England/HSLL-206B4D4/2021, England/HSLL-206B50E/2021, England/HSLL-206B51D/2021, England/HSLL-206B52C/2021, England/HSLL-206B54A/2021, England/HSLL-206B559/2021, England/HSLL-206B568/2021, England/HSLL-206B577/2021, England/HSLL-206B586/2021, England/HSLL-206B595/2021, England/HSLL-206B5A4/2021, England/HSLL-206B5B3/2021, England/HSLL-206B5C2/2021, England/HSLL-206B5D1/2021, England/HSLL-206B5E0/2021, England/HSLL-206B5FF/2021, England/HSLL-206B60B/2021, England/HSLL-206B629/2021, England/HSLL-206B638/2021, England/HSLL-206B647/2021, England/HSLL-206B656/2021, England/HSLL-206B674/2021, England/HSLL-206B683/2021, England/HSLL-206B692/2021, England/HSLL-20C274B/2021, England/HSLL-20C275A/2021, England/HSLL-20C2769/2021, England/HSLL-20C2778/2021, England/HSLL-20C2787/2021, England/HSLL-20C2796/2021, England/HSLL-20C27A5/2021, England/HSLL-20C27B4/2021, England/HSLL-20C27D2/2021, England/HSLL-20C27E1/2021, England/HSLL-20C280C/2021, England/HSLL-20C281B/2021, England/HSLL-20C282A/2021, England/HSLL-20C2839/2021, England/HSLL-20C2848/2021, England/HSLL-20C2857/2021, England/HSLL-20C2866/2021, England/HSLL-20C2875/2021, England/HSLL-20C2893/2021, England/HSLL-20C28A2/2021, England/HSLL-20C28B1/2021, England/HSLL-20C28C0/2021, England/HSLL-20C28EE/2021, England/HSLL-20C2909/2021, England/HSLL-20C2927/2021, England/HSLL-20C2936/2021, England/HSLL-20C2945/2021, England/HSLL-20C2954/2021, England/HSLL-20C2963/2021, England/HSLL-20C2972/2021, England/HSLL-20C2981/2021, England/HSLL-20C2990/2021, England/HSLL-20C29AF/2021, England/HSLL-20C29CD/2021, England/HSLL-20C29DC/2021, England/HSLL-20C29EB/2021, England/HSLL-20C29FA/2021, England/HSLL-20C2A15/2021, England/HSLL-20C2A24/2021, England/HSLL-20C2A33/2021, England/HSLL-20C2A51/2021, England/HSLL-20C2A7F/2021, England/HSLL-20C2A8E/2021, England/HSLL-20C2A9D/2021, England/HSLL-20C2AAC/2021, England/HSLL-20C2ABB/2021, England/HSLL-272AB7B/2021, England/HSLL-272AB8A/2021, England/HSLL-272AB99/2021, England/HSLL-272ABA8/2021, England/HSLL-272ABB7/2021, England/HSLL-272ABC6/2021, England/HSLL-272ABD5/2021, England/HSLL-272ABF3/2021, England/HSLL-272AC0F/2021, England/HSLL-272AC4B/2021, England/HSLL-272AC5A/2021, England/HSLL-272AC69/2021, England/HSLL-272AC78/2021, England/HSLL-272AC87/2021, England/HSLL-272ACA5/2021, England/HSLL-272ACB4/2021, England/HSLL-272ACC3/2021, England/HSLL-272ACE1/2021, England/HSLL-272ACF0/2021, England/HSLL-272AD0C/2021, England/HSLL-272AD1B/2021, England/HSLL-272AD2A/2021, England/HSLL-272AD39/2021, England/HSLL-272AD48/2021, England/HSLL-272AD57/2021, England/HSLL-272AD75/2021, England/HSLL-272AD84/2021, England/HSLL-272AD93/2021, England/HSLL-272ADA2/2021, England/HSLL-272ADB1/2021, England/HSLL-272ADC0/2021, England/HSLL-272ADDF/2021, England/HSLL-272ADEE/2021, England/HSLL-272ADFD/2021, England/HSLL-272AE09/2021, England/HSLL-272AE18/2021, England/HSLL-272AE27/2021, England/HSLL-272AE36/2021, England/HSLL-272AE45/2021, England/HSLL-272AE54/2021, England/HSLL-272AE63/2021, England/HSLL-272AE81/2021, England/HSLL-272AE90/2021, England/HSLL-272AEAF/2021, England/HSLL-272AEBE/2021, England/HSLL-272AECD/2021, England/HSLL-272AEDC/2021, England/HSLL-272AEEB/2021, England/HSLL-272AEFA/2021, England/HSLL-272AF06/2021, England/HSLL-272AF24/2021, England/HSLL-272AF33/2021, England/HSLL-272AF42/2021, England/HSLL-272AF51/2021, England/HSLL-272AF60/2021, England/HSLL-272AF7F/2021, England/HSLL-272AF8E/2021, England/HSLL-272AFAC/2021, England/HSLL-272AFBB/2021, England/HSLL-272AFCA/2021, England/HSLL-272AFE8/2021, England/HSLL-272AFF7/2021, England/HSLL-272B002/2021, England/HSLL-272B011/2021, England/HSLL-272B020/2021, England/HSLL-272B05D/2021, England/HSLL-272B06C/2021, England/HSLL-272B08A/2021, England/HSLL-272B099/2021, England/HSLL-272B0A8/2021, England/HSLL-272B0B7/2021, England/HSLL-272B0C6/2021, England/HSLL-272B0D5/2021, England/HSLL-272B0F3/2021, England/HSLL-272B10F/2021, England/HSLL-272B11E/2021, England/HSLL-272B12D/2021, England/HSLL-272C2ED/2021, England/HSLL-272C308/2021, England/HSLL-272C317/2021, England/HSLL-272C326/2021, England/HSLL-272C335/2021, England/HSLL-272C344/2021, England/HSLL-272C371/2021, England/HSLL-272C380/2021, England/HSLL-272C39F/2021, England/HSLL-272C3BD/2021, England/HSLL-272C3CC/2021, England/HSLL-272C3DB/2021, England/HSLL-272C3EA/2021, England/HSLL-272C3F9/2021, England/HSLL-272C405/2021, England/HSLL-272C414/2021, England/HSLL-272C423/2021, England/HSLL-272C441/2021, England/HSLL-272C450/2021, England/HSLL-272C47E/2021, England/HSLL-272C48D/2021, England/HSLL-272C4AB/2021, England/HSLL-272C4BA/2021, England/HSLL-272C4D8/2021, England/HSLL-272C4E7/2021, England/HSLL-272C4F6/2021, England/HSLL-272C502/2021, England/HSLL-272C511/2021, England/HSLL-272C520/2021, England/HSLL-272C55D/2021, England/HSLL-272C56C/2021, England/HSLL-272C57B/2021, England/HSLL-272C58A/2021, England/HSLL-272C599/2021, England/HSLL-272C5B7/2021, England/HSLL-272C5C6/2021, England/HSLL-272C5D5/2021, England/HSLL-272C5E4/2021, England/HSLL-272C5F3/2021, England/HSLL-272C60F/2021, England/HSLL-272C61E/2021, England/HSLL-272C62D/2021, England/HSLL-272C64B/2021, England/HSLL-272C65A/2021, England/HSLL-272C669/2021, England/HSLL-272C678/2021, England/HSLL-272C687/2021, England/HSLL-272C6A5/2021, England/HSLL-272C6B4/2021, England/HSLL-272C6D2/2021, England/HSLL-272C6E1/2021, England/HSLL-272C6F0/2021, England/HSLL-272C71B/2021, England/HSLL-272C72A/2021, England/HSLL-272C739/2021, England/HSLL-272C757/2021, England/HSLL-272C766/2021, England/HSLL-272C775/2021, England/HSLL-272C784/2021, England/HSLL-272C793/2021, England/HSLL-272C7A2/2021, England/HSLL-272C7B1/2021, England/HSLL-272C7C0/2021, England/HSLL-272C7DF/2021, England/HSLL-272C7EE/2021, England/HSLL-272C7FD/2021, England/HSLL-272C809/2021, England/HSLL-272C827/2021, England/HSLL-272C836/2021, England/HSLL-272C845/2021, England/HSLL-272C854/2021, England/HSLL-272C863/2021, England/HSLL-272C872/2021, England/HSLL-2795328/2021, England/HSLL-2795337/2021, England/HSLL-2795346/2021, England/HSLL-2795355/2021, England/HSLL-2795373/2021, England/HSLL-2795382/2021, England/HSLL-27953A0/2021, England/HSLL-27953BF/2021, England/HSLL-27953CE/2021, England/HSLL-27953DD/2021, England/HSLL-27953FB/2021, England/HSLL-2795407/2021, England/HSLL-2795416/2021, England/HSLL-2795425/2021, England/HSLL-2795434/2021, England/HSLL-2795443/2021, England/HSLL-2795461/2021, England/HSLL-2795470/2021, England/HSLL-27954AD/2021, England/HSLL-27954BC/2021, England/HSLL-27954CB/2021, England/HSLL-27954DA/2021, England/HSLL-27954E9/2021, England/HSLL-2795513/2021, England/HSLL-2795522/2021, England/HSLL-2795531/2021, England/HSLL-279555F/2021, England/HSLL-279556E/2021, England/HSLL-279558C/2021, England/HSLL-27955AA/2021, England/HSLL-27955B9/2021, England/HSLL-27955C8/2021, England/HSLL-27955E6/2021, England/HSLL-27955F5/2021, England/HSLL-2795610/2021, England/HSLL-279562F/2021, England/HSLL-279564D/2021, England/HSLL-279565C/2021, England/HSLL-279566B/2021, England/HSLL-279567A/2021, England/HSLL-2795689/2021, England/HSLL-2795698/2021, England/HSLL-27956A7/2021, England/HSLL-27956B6/2021, England/HSLL-27956C5/2021, England/HSLL-27956D4/2021, England/HSLL-27956E3/2021, England/HSLL-27956F2/2021, England/HSLL-279570E/2021, England/HSLL-279571D/2021, England/HSLL-279572C/2021, England/HSLL-279573B/2021, England/HSLL-279574A/2021, England/HSLL-2795759/2021, England/HSLL-2795768/2021, England/HSLL-2795777/2021, England/HSLL-2795786/2021, England/HSLL-27957A4/2021, England/HSLL-27957B3/2021, England/HSLL-27957D1/2021, England/HSLL-27957E0/2021, England/HSLL-279580B/2021, England/HSLL-279581A/2021, England/HSLL-2795838/2021, England/HSLL-2795856/2021, England/HSLL-2795874/2021, England/HSLL-2795883/2021, England/HSLL-2795892/2021, England/HSLL-27958A1/2021, England/HSLL-27958B0/2021, England/HSLL-27958CF/2021, England/HSLL-27958ED/2021, England/HSLL-2797669/2021, England/HSLL-2797678/2021, England/HSLL-2797687/2021, England/HSLL-2797696/2021, England/HSLL-27976A5/2021, England/HSLL-27976B4/2021, England/HSLL-27976C3/2021, England/HSLL-27976D2/2021, England/HSLL-27976E1/2021, England/HSLL-27976F0/2021, England/HSLL-279770C/2021, England/HSLL-279771B/2021, England/HSLL-279772A/2021, England/HSLL-2797739/2021, England/HSLL-2797748/2021, England/HSLL-2797757/2021, England/HSLL-2797766/2021, England/HSLL-2797775/2021, England/HSLL-2797784/2021, England/HSLL-2797793/2021, England/HSLL-27977B1/2021, England/HSLL-27977C0/2021, England/HSLL-27977DF/2021, England/HSLL-27977EE/2021, England/HSLL-27977FD/2021, England/HSLL-2797809/2021, England/HSLL-2797818/2021, England/HSLL-2797827/2021, England/HSLL-2797836/2021, England/HSLL-2797845/2021, England/HSLL-2797854/2021, England/HSLL-2797863/2021, England/HSLL-2797872/2021, England/HSLL-2797881/2021, England/HSLL-2797890/2021, England/HSLL-27978AF/2021, England/HSLL-27978BE/2021, England/HSLL-27978CD/2021, England/HSLL-27978DC/2021, England/HSLL-27978EB/2021, England/HSLL-27978FA/2021, England/HSLL-2797906/2021, England/HSLL-2797924/2021, England/HSLL-2797933/2021, England/HSLL-2797942/2021, England/HSLL-2797951/2021, England/HSLL-2797960/2021, England/HSLL-279797F/2021, England/HSLL-279798E/2021, England/HSLL-279799D/2021, England/HSLL-27979AC/2021, England/HSLL-27979BB/2021, England/HSLL-27979CA/2021, England/HSLL-27979D9/2021, England/HSLL-27979E8/2021, England/HSLL-27979F7/2021, England/HSLL-2797A03/2021, England/HSLL-2797A12/2021, England/HSLL-2797A21/2021, England/HSLL-2797A4F/2021, England/HSLL-2797A5E/2021, England/HSLL-2797A6D/2021, England/HSLL-2797A7C/2021, England/HSLL-2797A8B/2021, England/HSLL-2797A9A/2021, England/HSLL-2797AA9/2021, England/HSLL-2797AB8/2021, England/HSLL-2797AC7/2021, England/HSLL-2797AD6/2021, England/HSLL-2797AE5/2021, England/HSLL-2797AF4/2021, England/HSLL-2797B00/2021, England/HSLL-2797B1F/2021, England/HSLL-2797B3D/2021, England/HSLL-2797B4C/2021, England/HSLL-2797B5B/2021, England/HSLL-2797B6A/2021, England/HSLL-2797B88/2021, England/HSLL-2797B97/2021, England/HSLL-2797BA6/2021, England/HSLL-27C6643/2021, England/HSLL-27C6652/2021, England/HSLL-27C6661/2021, England/HSLL-27C6670/2021, England/HSLL-27C668F/2021, England/HSLL-27C669E/2021, England/HSLL-27C66BC/2021, England/HSLL-27C66CB/2021, England/HSLL-27C66E9/2021, England/HSLL-27C6704/2021, England/HSLL-27C6713/2021, England/HSLL-27C6722/2021, England/HSLL-27C6731/2021, England/HSLL-27C6740/2021, England/HSLL-27C676E/2021, England/HSLL-27C677D/2021, England/HSLL-27C678C/2021, England/HSLL-27C679B/2021, England/HSLL-27C67AA/2021, England/HSLL-27C67B9/2021, England/HSLL-27C67C8/2021, England/HSLL-27C67D7/2021, England/HSLL-27C67F5/2021, England/HSLL-27C6810/2021, England/HSLL-27C682F/2021, England/HSLL-27C683E/2021, England/HSLL-27C684D/2021, England/HSLL-27C685C/2021, England/HSLL-27C686B/2021, England/HSLL-27C687A/2021, England/HSLL-27C6889/2021, England/HSLL-27C6898/2021, England/HSLL-27C68D4/2021, England/HSLL-27C68E3/2021, England/HSLL-27C690E/2021, England/HSLL-27C691D/2021, England/HSLL-27C693B/2021, England/HSLL-27C694A/2021, England/HSLL-27C6959/2021, England/HSLL-27C6977/2021, England/HSLL-27C6986/2021, England/HSLL-27C6995/2021, England/HSLL-27C69A4/2021, England/HSLL-27C69C2/2021, England/HSLL-27C69D1/2021, England/HSLL-27C69E0/2021, England/HSLL-27C69FF/2021, England/HSLL-27C6A0B/2021, England/HSLL-27C6A1A/2021, England/HSLL-27C6A29/2021, England/HSLL-27C6A38/2021, England/HSLL-27C6A56/2021, England/HSLL-27C6A74/2021, England/HSLL-27C6A83/2021, England/HSLL-27C6A92/2021, England/HSLL-27C6AA1/2021, England/HSLL-27C6AB0/2021, England/HSLL-27C6ACF/2021, England/HSLL-27C6ADE/2021, England/HSLL-27C6AED/2021, England/HSLL-27C6B08/2021, England/HSLL-27C6B26/2021, England/HSLL-27C6B44/2021, England/HSLL-27C6B53/2021, England/HSLL-27C6B71/2021, England/HSLL-27C6B80/2021, England/HSLL-27C6B9F/2021, England/HSLL-27C6BBD/2021, England/HSLL-27C6BDB/2021, England/HSLL-27C6BEA/2021, England/HSLL-27C6C05/2021, England/HSLL-27C6C14/2021, England/HSLL-27C8F64/2021, England/HSLL-27C8F73/2021, England/HSLL-27C8F82/2021, England/HSLL-27C8F91/2021, England/HSLL-27C8FA0/2021, England/HSLL-27C8FBF/2021, England/HSLL-27C8FCE/2021, England/HSLL-27C8FDD/2021, England/HSLL-27C8FEC/2021, England/HSLL-27C9006/2021, England/HSLL-27C9015/2021, England/HSLL-27C9024/2021, England/HSLL-27C9042/2021, England/HSLL-27C9051/2021, England/HSLL-27C9060/2021, England/HSLL-27C907F/2021, England/HSLL-27C908E/2021, England/HSLL-27C909D/2021, England/HSLL-27C90AC/2021, England/HSLL-27C90F7/2021, England/HSLL-27C9103/2021, England/HSLL-27C9112/2021, England/HSLL-27C9121/2021, England/HSLL-27C9130/2021, England/HSLL-27C914F/2021, England/HSLL-27C915E/2021, England/HSLL-27C916D/2021, England/HSLL-27C917C/2021, England/HSLL-27C918B/2021, England/HSLL-27C919A/2021, England/HSLL-27C91A9/2021, England/HSLL-27C91B8/2021, England/HSLL-27C91C7/2021, England/HSLL-27C91D6/2021, England/HSLL-27C9200/2021, England/HSLL-27C921F/2021, England/HSLL-27C922E/2021, England/HSLL-27C923D/2021, England/HSLL-27C924C/2021, England/HSLL-27C925B/2021, England/HSLL-27C926A/2021, England/HSLL-27C9279/2021, England/HSLL-27C9288/2021, England/HSLL-27C9297/2021, England/HSLL-27C92A6/2021, England/HSLL-27C92C4/2021, England/HSLL-27C92D3/2021, England/HSLL-27C92E2/2021, England/HSLL-27C92F1/2021, England/HSLL-27C930D/2021, England/HSLL-27C931C/2021, England/HSLL-27C933A/2021, England/HSLL-27C9349/2021, England/HSLL-27C9358/2021, England/HSLL-27C9367/2021, England/HSLL-27C9385/2021, England/HSLL-27C93C1/2021, England/HSLL-27C93D0/2021, England/HSLL-27C93EF/2021, England/HSLL-27C940A/2021, England/HSLL-27C9419/2021, England/HSLL-27C9428/2021, England/HSLL-27C9437/2021, England/HSLL-27C9446/2021, England/HSLL-27C9455/2021, England/HSLL-27C9464/2021, England/HSLL-27C9473/2021, England/HSLL-27C9482/2021, England/HSLL-27C9491/2021, England/HSLL-27C94A0/2021, England/HSLL-27C94BF/2021, England/HSLL-27C94DD/2021, England/HSLL-27C94EC/2021, England/HSLL-281D07B/2021, England/HSLL-281D08A/2021, England/HSLL-281D099/2021, England/HSLL-281E247/2021, England/HSLL-281E256/2021, England/HSLL-281E265/2021, England/HSLL-281E274/2021, England/HSLL-281E283/2021, England/HSLL-281E292/2021, England/HSLL-281E2A1/2021, England/HSLL-281E2CF/2021, England/HSLL-281E308/2021, England/HSLL-281E317/2021, England/HSLL-281E326/2021, England/HSLL-281E335/2021, England/HSLL-281E344/2021, England/HSLL-281E353/2021, England/HSLL-281E362/2021, England/HSLL-281E371/2021, England/HSLL-281E380/2021, England/HSLL-281E39F/2021, England/HSLL-281E3AE/2021, England/HSLL-281E3BD/2021, England/HSLL-281E3CC/2021, England/HSLL-281E3DB/2021, England/HSLL-281E3EA/2021, England/HSLL-281E3F9/2021, England/HSLL-281E405/2021, England/HSLL-281E423/2021, England/HSLL-281E432/2021, England/HSLL-281E450/2021, England/HSLL-281E46F/2021, England/HSLL-281E48D/2021, England/HSLL-281E4AB/2021, England/HSLL-281E4BA/2021, England/HSLL-281E4C9/2021, England/HSLL-281E4D8/2021, England/HSLL-281E4E7/2021, England/HSLL-281E4F6/2021, England/HSLL-281E502/2021, England/HSLL-281E511/2021, England/HSLL-281E520/2021, England/HSLL-281E53F/2021, England/HSLL-281E58A/2021, England/HSLL-281E599/2021, England/HSLL-281E5A8/2021, England/HSLL-281E5B7/2021, England/HSLL-281E5C6/2021, England/HSLL-281E5D5/2021, England/HSLL-281E5F3/2021, England/HSLL-281E60F/2021, England/HSLL-281E61E/2021, England/HSLL-281E64B/2021, England/HSLL-281E65A/2021, England/HSLL-281E669/2021, England/HSLL-281E678/2021, England/HSLL-281E687/2021, England/HSLL-281E696/2021, England/HSLL-281E6A5/2021, England/HSLL-281E6B4/2021, England/HSLL-281E6D2/2021, England/HSLL-281E6E1/2021, England/HSLL-281E6F0/2021, England/HSLL-281E70C/2021, England/HSLL-281E739/2021, England/HSLL-281E748/2021, England/HSLL-281E757/2021, England/HSLL-281E766/2021, England/HSLL-281E775/2021, England/HSLL-281E784/2021, England/HSLL-281E793/2021, England/HSLL-281E7A2/2021, England/HSLL-281E7B1/2021, England/HSLL-281E7C0/2021, England/HSLL-2833CF3/2021, England/HSLL-2833D0F/2021, England/HSLL-2833D3C/2021, England/HSLL-2833D4B/2021, England/HSLL-2833D5A/2021, England/HSLL-2833D78/2021, England/HSLL-2833D87/2021, England/HSLL-2833DD2/2021, England/HSLL-2833DE1/2021, England/HSLL-2833DF0/2021, England/HSLL-2833E2A/2021, England/HSLL-2833E48/2021, England/HSLL-2833E57/2021, England/HSLL-2833E93/2021, England/HSLL-2833EA2/2021, England/HSLL-2833EB1/2021, England/HSLL-2833EC0/2021, England/HSLL-2833EEE/2021, England/HSLL-2833EFD/2021, England/HSLL-2833F09/2021, England/HSLL-2833F45/2021, England/HSLL-2833F54/2021, England/HSLL-2833FBE/2021, England/HSLL-2833FDC/2021, England/HSLL-2833FEB/2021, England/HSLL-2834005/2021, England/HSLL-2834014/2021, England/HSLL-2834041/2021, England/HSLL-2834050/2021, England/HSLL-283408D/2021, England/HSLL-283409C/2021, England/HSLL-28340AB/2021, England/HSLL-28340C9/2021, England/HSLL-28340D8/2021, England/HSLL-28340F6/2021, England/HSLL-2834120/2021, England/HSLL-283413F/2021, England/HSLL-283414E/2021, England/HSLL-283415D/2021, England/HSLL-283418A/2021, England/HSLL-28341A8/2021, England/HSLL-28341C6/2021, England/HSLL-28341D5/2021, England/HSLL-28341E4/2021, England/HSLL-283421E/2021, England/HSLL-283422D/2021, England/HSLL-283423C/2021, England/HSLL-283424B/2021, England/HSLL-283425A/2021, England/HSLL-2834269/2021, England/HSLL-2834278/2021, England/HSLL-2834287/2021, England/HSLL-2834296/2021, England/HSLL-28342A5/2021, England/HSLL-28342B4/2021, England/HSLL-2835480/2021, England/HSLL-283549F/2021, England/HSLL-28354AE/2021, England/HSLL-28354BD/2021, England/HSLL-28354CC/2021, England/HSLL-28354F9/2021, England/HSLL-2835505/2021, England/HSLL-2835532/2021, England/HSLL-2835541/2021, England/HSLL-283557E/2021, England/HSLL-283558D/2021, England/HSLL-28355BA/2021, England/HSLL-28355C9/2021, England/HSLL-28355D8/2021, England/HSLL-28355F6/2021, England/HSLL-2835602/2021, England/HSLL-283563F/2021, England/HSLL-283565D/2021, England/HSLL-283566C/2021, England/HSLL-283567B/2021, England/HSLL-283568A/2021, England/HSLL-2835699/2021, England/HSLL-28356B7/2021, England/HSLL-28356C6/2021, England/HSLL-28356E4/2021, England/HSLL-28356F3/2021, England/HSLL-283570F/2021, England/HSLL-283571E/2021, England/HSLL-283573C/2021, England/HSLL-283575A/2021, England/HSLL-2835769/2021, England/HSLL-2835778/2021, England/HSLL-2835787/2021, England/HSLL-2835796/2021, England/HSLL-28357A5/2021, England/HSLL-28357B4/2021, England/HSLL-28357C3/2021, England/HSLL-28357F0/2021, England/HSLL-283581B/2021, England/HSLL-283582A/2021, England/HSLL-2835839/2021, England/HSLL-2835848/2021, England/HSLL-2835857/2021, England/HSLL-2835884/2021, England/HSLL-2835893/2021, England/HSLL-28358A2/2021, England/HSLL-28358B1/2021, England/HSLL-28358C0/2021, England/HSLL-28358EE/2021, England/HSLL-28358FD/2021, England/HSLL-2835918/2021, England/HSLL-2835927/2021, England/HSLL-2835945/2021, England/HSLL-2835954/2021, England/HSLL-2835963/2021, England/HSLL-2835990/2021, England/HSLL-28359BE/2021, England/HSLL-28359CD/2021, England/HSLL-28359DC/2021, England/HSLL-28ACEC2/2021, England/HSLL-28ACEFF/2021, England/HSLL-28ACF0B/2021, England/HSLL-28ACF1A/2021, England/HSLL-28ACF29/2021, England/HSLL-28ACF38/2021, England/HSLL-28ACF56/2021, England/HSLL-28ACF65/2021, England/HSLL-28ACF83/2021, England/HSLL-28ACFA1/2021, England/HSLL-28ACFB0/2021, England/HSLL-28ACFCF/2021, England/HSLL-28ACFDE/2021, England/HSLL-28ACFED/2021, England/HSLL-28ACFFC/2021, England/HSLL-28AD016/2021, England/HSLL-28AD025/2021, England/HSLL-28AD043/2021, England/HSLL-28AD052/2021, England/HSLL-28AD070/2021, England/HSLL-28AD08F/2021, England/HSLL-28AD0AD/2021, England/HSLL-28AD0CB/2021, England/HSLL-28AD0DA/2021, England/HSLL-28AD104/2021, England/HSLL-28AD113/2021, England/HSLL-28AD122/2021, England/HSLL-28AD131/2021, England/HSLL-28AD140/2021, England/HSLL-28AD15F/2021, England/HSLL-28AD16E/2021, England/HSLL-28AD17D/2021, England/HSLL-28AD18C/2021, England/HSLL-28AD19B/2021, England/HSLL-28AD1AA/2021, England/HSLL-28AD1B9/2021, England/HSLL-28AD1D7/2021, England/HSLL-28AD1E6/2021, England/HSLL-28AD1F5/2021, England/HSLL-28AD201/2021, England/HSLL-28AD210/2021, England/HSLL-28AD22F/2021, England/HSLL-28AD24D/2021, England/HSLL-28AD25C/2021, England/HSLL-28AD26B/2021, England/HSLL-28AD289/2021, England/HSLL-28AD298/2021, England/HSLL-28AD2A7/2021, England/HSLL-28AD2B6/2021, England/HSLL-28AD2C5/2021, England/HSLL-28AD2D4/2021, England/HSLL-28AD2E3/2021, England/HSLL-28AD30E/2021, England/HSLL-28AD31D/2021, England/HSLL-28AD32C/2021, England/HSLL-28AD33B/2021, England/HSLL-28AD34A/2021, England/HSLL-28AD359/2021, England/HSLL-28AD368/2021, England/HSLL-28AD377/2021, England/HSLL-28AD386/2021, England/HSLL-28AD3B3/2021, England/HSLL-28AD3C2/2021, England/HSLL-28AD3E0/2021, England/HSLL-28AD40B/2021, England/HSLL-28AD429/2021, England/HSLL-28AD438/2021, England/HSLL-28AD456/2021, England/HSLL-28AD465/2021, England/HSLL-28E4BB8/2021, England/HSLL-28E4BC7/2021, England/HSLL-28E4BD6/2021, England/HSLL-28E4BE5/2021, England/HSLL-28E4BF4/2021, England/HSLL-28E4C4C/2021, England/HSLL-28E4C79/2021, England/HSLL-28E4C88/2021, England/HSLL-28E4C97/2021, England/HSLL-28E4CA6/2021, England/HSLL-28E4CC4/2021, England/HSLL-28E4CD3/2021, England/HSLL-28E4D1C/2021, England/HSLL-28E4D2B/2021, England/HSLL-28E4D3A/2021, England/HSLL-28E4D49/2021, England/HSLL-28E4D58/2021, England/HSLL-28E4D67/2021, England/HSLL-28E4D76/2021, England/HSLL-28E4D85/2021, England/HSLL-28E4DA3/2021, England/HSLL-28E4DC1/2021, England/HSLL-28E4DD0/2021, England/HSLL-28E4E0A/2021, England/HSLL-28E4E19/2021, England/HSLL-28E4E28/2021, England/HSLL-28E4E37/2021, England/HSLL-28E4E55/2021, England/HSLL-28E4E64/2021, England/HSLL-28E4E73/2021, England/HSLL-28E4E91/2021, England/HSLL-28E4EA0/2021, England/HSLL-28E4ECE/2021, England/HSLL-28E4EDD/2021, England/HSLL-28E4EEC/2021, England/HSLL-28E4EFB/2021, England/HSLL-28E4F07/2021, England/HSLL-28E4F16/2021, England/HSLL-28E4F25/2021, England/HSLL-28E4F34/2021, England/HSLL-28E4F43/2021, England/HSLL-28E4F61/2021, England/HSLL-28E4F70/2021, England/HSLL-28E4F9E/2021, England/HSLL-28E4FBC/2021, England/HSLL-28E4FDA/2021, England/HSLL-28E4FE9/2021, England/HSLL-28E4FF8/2021, England/HSLL-28E5003/2021, England/HSLL-28E5021/2021, England/HSLL-28E5030/2021, England/HSLL-28E504F/2021, England/HSLL-28E505E/2021, England/HSLL-28E506D/2021, England/HSLL-28E509A/2021, England/HSLL-28E50A9/2021, England/HSLL-28E50B8/2021, England/HSLL-28E50C7/2021, England/HSLL-28E50D6/2021, England/HSLL-28E5100/2021, England/HSLL-28E514C/2021, England/HSLL-28E515B/2021, England/HSLL-28E5179/2021, England/HSLL-28E74D8/2021, England/HSLL-28E74E7/2021, England/HSLL-28E74F6/2021, England/HSLL-28E7511/2021, England/HSLL-28E7520/2021, England/HSLL-28E753F/2021, England/HSLL-28E754E/2021, England/HSLL-28E755D/2021, England/HSLL-28E756C/2021, England/HSLL-28E757B/2021, England/HSLL-28E758A/2021, England/HSLL-28E75A8/2021, England/HSLL-28E75B7/2021, England/HSLL-28E75C6/2021, England/HSLL-28E75D5/2021, England/HSLL-28E75F3/2021, England/HSLL-28E760F/2021, England/HSLL-28E761E/2021, England/HSLL-28E762D/2021, England/HSLL-28E763C/2021, England/HSLL-28E764B/2021, England/HSLL-28E765A/2021, England/HSLL-28E7669/2021, England/HSLL-28E7678/2021, England/HSLL-28E76A5/2021, England/HSLL-28E76B4/2021, England/HSLL-28E76C3/2021, England/HSLL-28E76D2/2021, England/HSLL-28E76E1/2021, England/HSLL-28E76F0/2021, England/HSLL-28E771B/2021, England/HSLL-28E772A/2021, England/HSLL-28E7739/2021, England/HSLL-28E7748/2021, England/HSLL-28E7757/2021, England/HSLL-28E7766/2021, England/HSLL-28E7775/2021, England/HSLL-28E7793/2021, England/HSLL-28E77A2/2021, England/HSLL-28E77C0/2021, England/HSLL-28E77DF/2021, England/HSLL-28E77EE/2021, England/HSLL-28E77FD/2021, England/HSLL-28E7809/2021, England/HSLL-28E7818/2021, England/HSLL-28E7827/2021, England/HSLL-28E7836/2021, England/HSLL-28E7854/2021, England/HSLL-28E7863/2021, England/HSLL-28E7872/2021, England/HSLL-28E7890/2021, England/HSLL-28E78AF/2021, England/HSLL-28E78BE/2021, England/HSLL-28E78CD/2021, England/HSLL-28E78DC/2021, England/HSLL-28E78EB/2021, England/HSLL-28E78FA/2021, England/HSLL-28E7924/2021, England/HSLL-28E7942/2021, England/HSLL-28E7951/2021, England/HSLL-28E797F/2021, England/HSLL-28E798E/2021, England/HSLL-28E799D/2021, England/HSLL-28E79AC/2021, England/HSLL-28E79BB/2021, England/HSLL-28E79D9/2021, England/HSLL-28E79E8/2021, England/HSLL-28E79F7/2021, England/HSLL-28E7A03/2021, England/HSLL-28E7A30/2021, England/HSLL-28E7A4F/2021, England/HSLL-28E7A5E/2021, England/HSLL-28E7A6D/2021, England/HSLL-28E7A8B/2021, England/HSLL-28E7A9A/2021, England/HSLL-28E7AA9/2021, England/HSLL-28E9DF9/2021, England/HSLL-28E9E14/2021, England/HSLL-28E9E23/2021, England/HSLL-28E9E32/2021, England/HSLL-28E9E50/2021, England/HSLL-28E9E6F/2021, England/HSLL-28E9E7E/2021, England/HSLL-28E9E9C/2021, England/HSLL-28E9EAB/2021, England/HSLL-28E9EBA/2021, England/HSLL-28E9EC9/2021, England/HSLL-28E9ED8/2021, England/HSLL-28E9EE7/2021, England/HSLL-28E9EF6/2021, England/HSLL-28E9F02/2021, England/HSLL-28E9F11/2021, England/HSLL-28E9F20/2021, England/HSLL-28E9F4E/2021, England/HSLL-28E9F5D/2021, England/HSLL-28E9F7B/2021, England/HSLL-28E9F8A/2021, England/HSLL-28E9F99/2021, England/HSLL-28E9FA8/2021, England/HSLL-28E9FC6/2021, England/HSLL-28E9FD5/2021, England/HSLL-28E9FE4/2021, England/HSLL-28E9FF3/2021, England/HSLL-28EA01D/2021, England/HSLL-28EA02C/2021, England/HSLL-28EA04A/2021, England/HSLL-28EA059/2021, England/HSLL-28EA068/2021, England/HSLL-28EA077/2021, England/HSLL-28EA086/2021, England/HSLL-28EA0A4/2021, England/HSLL-28EA0B3/2021, England/HSLL-28EA0C2/2021, England/HSLL-28EA0D1/2021, England/HSLL-28EA0E0/2021, England/HSLL-28EA0FF/2021, England/HSLL-28EA10B/2021, England/HSLL-28EA11A/2021, England/HSLL-28EA138/2021, England/HSLL-28EA147/2021, England/HSLL-28EA156/2021, England/HSLL-28EA165/2021, England/HSLL-28EA174/2021, England/HSLL-28EA183/2021, England/HSLL-28EA192/2021, England/HSLL-28EA1A1/2021, England/HSLL-28EA1B0/2021, England/HSLL-28EA1CF/2021, England/HSLL-28EA1DE/2021, England/HSLL-28EA1ED/2021, England/HSLL-28EA208/2021, England/HSLL-28EA217/2021, England/HSLL-28EA226/2021, England/HSLL-28EA235/2021, England/HSLL-28EA244/2021, England/HSLL-28EA253/2021, England/HSLL-28EA271/2021, England/HSLL-28EA280/2021, England/HSLL-28EA29F/2021, England/HSLL-28EA2AE/2021, England/HSLL-28EA2CC/2021, England/HSLL-28EA2DB/2021, England/HSLL-28EA2EA/2021, England/HSLL-28EA2F9/2021, England/HSLL-28EA314/2021, England/HSLL-28EA323/2021, England/HSLL-28EA332/2021, England/HSLL-28EA341/2021, England/HSLL-28EA350/2021, England/HSLL-28F9AC2/2021, England/HSLL-28F9AD1/2021, England/HSLL-28F9AFF/2021, England/HSLL-28F9B29/2021, England/HSLL-28F9B47/2021, England/HSLL-28F9B56/2021, England/HSLL-28F9B65/2021, England/HSLL-28F9B74/2021, England/HSLL-28F9B83/2021, England/HSLL-28F9B92/2021, England/HSLL-28F9BCF/2021, England/HSLL-28F9BDE/2021, England/HSLL-28F9BFC/2021, England/HSLL-28F9C17/2021, England/HSLL-28F9C26/2021, England/HSLL-28F9C44/2021, England/HSLL-28F9C62/2021, England/HSLL-28F9C80/2021, England/HSLL-28F9C9F/2021, England/HSLL-28F9CBD/2021, England/HSLL-28F9CCC/2021, England/HSLL-28F9CEA/2021, England/HSLL-28F9CF9/2021, England/HSLL-28F9D50/2021, England/HSLL-28F9D6F/2021, England/HSLL-28F9D7E/2021, England/HSLL-28F9D8D/2021, England/HSLL-28F9DBA/2021, England/HSLL-28F9DD8/2021, England/HSLL-28F9DE7/2021, England/HSLL-28F9E02/2021, England/HSLL-28F9E7B/2021, England/HSLL-28F9E8A/2021, England/HSLL-28F9EB7/2021, England/HSLL-28F9EC6/2021, England/HSLL-28F9ED5/2021, England/HSLL-28F9F4B/2021, England/HSLL-28F9F78/2021, England/HSLL-28F9F87/2021, England/HSLL-28F9F96/2021, England/HSLL-28F9FA5/2021, England/HSLL-28F9FB4/2021, England/HSLL-28F9FE1/2021, England/HSLL-28F9FF0/2021, England/HSLL-28FA01A/2021, England/HSLL-28FA038/2021, England/HSLL-28FA065/2021, England/HSLL-2912215/2021, England/HSLL-2912224/2021, England/HSLL-2912251/2021, England/HSLL-291228E/2021, England/HSLL-291229D/2021, England/HSLL-29122AC/2021, England/HSLL-29122BB/2021, England/HSLL-29122CA/2021, England/HSLL-29122E8/2021, England/HSLL-29122F7/2021, England/HSLL-2912303/2021, England/HSLL-2912312/2021, England/HSLL-2912321/2021, England/HSLL-2912330/2021, England/HSLL-291234F/2021, England/HSLL-291236D/2021, England/HSLL-291237C/2021, England/HSLL-291238B/2021, England/HSLL-291239A/2021, England/HSLL-29123A9/2021, England/HSLL-29123B8/2021, England/HSLL-29123C7/2021, England/HSLL-29123D6/2021, England/HSLL-29123F4/2021, England/HSLL-2912400/2021, England/HSLL-291241F/2021, England/HSLL-291242E/2021, England/HSLL-291243D/2021, England/HSLL-291244C/2021, England/HSLL-291245B/2021, England/HSLL-2912488/2021, England/HSLL-2912497/2021, England/HSLL-29124B5/2021, England/HSLL-29124C4/2021, England/HSLL-29124E2/2021, England/HSLL-29124F1/2021, England/HSLL-291250D/2021, England/HSLL-291251C/2021, England/HSLL-291252B/2021, England/HSLL-291253A/2021, England/HSLL-2912549/2021, England/HSLL-2912558/2021, England/HSLL-2912567/2021, England/HSLL-2912585/2021, England/HSLL-29125A3/2021, England/HSLL-29125B2/2021, England/HSLL-29125C1/2021, England/HSLL-29125D0/2021, England/HSLL-29125EF/2021, England/HSLL-29125FE/2021, England/HSLL-2912619/2021, England/HSLL-2912628/2021, England/HSLL-2912637/2021, England/HSLL-2912646/2021, England/HSLL-2912655/2021, England/HSLL-2912673/2021, England/HSLL-2912682/2021, England/HSLL-2912691/2021, England/HSLL-29126A0/2021, England/HSLL-29126BF/2021, England/HSLL-29126CE/2021, England/HSLL-29126DD/2021, England/HSLL-29126EC/2021, England/HSLL-29126FB/2021, England/HSLL-2912707/2021, England/HSLL-2912716/2021, England/HSLL-2912734/2021, England/HSLL-2912743/2021, England/HSLL-2912752/2021, England/HSLL-2912761/2021, England/HSLL-291278F/2021, England/HSLL-29127AD/2021, England/HSLL-29127CB/2021, England/HSLL-29127E9/2021, England/HSLL-292B774/2021, England/HSLL-292B7A1/2021, England/HSLL-292B7B0/2021, England/HSLL-292B7ED/2021, England/HSLL-292B808/2021, England/HSLL-292B835/2021, England/HSLL-292B853/2021, England/HSLL-292B862/2021, England/HSLL-292B880/2021, England/HSLL-292B89F/2021, England/HSLL-292B8AE/2021, England/HSLL-292B8BD/2021, England/HSLL-292B8CC/2021, England/HSLL-292B8DB/2021, England/HSLL-292B905/2021, England/HSLL-292B914/2021, England/HSLL-292B941/2021, England/HSLL-292B96F/2021, England/HSLL-292B97E/2021, England/HSLL-292B98D/2021, England/HSLL-292B9AB/2021, England/HSLL-292B9BA/2021, England/HSLL-292B9C9/2021, England/HSLL-292B9D8/2021, England/HSLL-292B9E7/2021, England/HSLL-292BA02/2021, England/HSLL-292BA11/2021, England/HSLL-292BA20/2021, England/HSLL-292BA3F/2021, England/HSLL-292BA5D/2021, England/HSLL-292BA8A/2021, England/HSLL-292BA99/2021, England/HSLL-292BAC6/2021, England/HSLL-292BAD5/2021, England/HSLL-292BAF3/2021, England/HSLL-292BB1E/2021, England/HSLL-292BB2D/2021, England/HSLL-292BB4B/2021, England/HSLL-292BB5A/2021, England/HSLL-292BB69/2021, England/HSLL-292BB78/2021, England/HSLL-292BB87/2021, England/HSLL-292BBA5/2021, England/HSLL-292BBB4/2021, England/HSLL-292BBC3/2021, England/HSLL-292BBD2/2021, England/HSLL-292BBF0/2021, England/HSLL-292BC0C/2021, England/HSLL-292BC2A/2021, England/HSLL-292BC48/2021, England/HSLL-292BC57/2021, England/HSLL-292BC66/2021, England/HSLL-292BC75/2021, England/HSLL-292BC84/2021, England/HSLL-292BCA2/2021, England/HSLL-292BCB1/2021, England/HSLL-292BCFD/2021, England/HSLL-292BD09/2021, England/HSLL-292BD27/2021, England/HSLL-292BD36/2021, England/HSLL-292BD45/2021, England/HSLL-292E674/2021, England/HSLL-292E692/2021, England/HSLL-292E6B0/2021, England/HSLL-292E6CF/2021, England/HSLL-292E6DE/2021, England/HSLL-292E708/2021, England/HSLL-292E717/2021, England/HSLL-292E726/2021, England/HSLL-292E735/2021, England/HSLL-292E744/2021, England/HSLL-292E753/2021, England/HSLL-292E771/2021, England/HSLL-292E780/2021, England/HSLL-292E79F/2021, England/HSLL-292E7AE/2021, England/HSLL-292E7DB/2021, England/HSLL-292E7EA/2021, England/HSLL-292E7F9/2021, England/HSLL-292E814/2021, England/HSLL-292E823/2021, England/HSLL-292E832/2021, England/HSLL-292E841/2021, England/HSLL-292E850/2021, England/HSLL-292E8C9/2021, England/HSLL-292E8E7/2021, England/HSLL-292E8F6/2021, England/HSLL-292E902/2021, England/HSLL-292E911/2021, England/HSLL-292E920/2021, England/HSLL-292E93F/2021, England/HSLL-292E94E/2021, England/HSLL-292E95D/2021, England/HSLL-292E97B/2021, England/HSLL-292E98A/2021, England/HSLL-292E999/2021, England/HSLL-292E9A8/2021, England/HSLL-292E9C6/2021, England/HSLL-292E9E4/2021, England/HSLL-292E9F3/2021, England/HSLL-292EA0F/2021, England/HSLL-292EA1E/2021, England/HSLL-292EA2D/2021, England/HSLL-292EA3C/2021, England/HSLL-292EA4B/2021, England/HSLL-292EA69/2021, England/HSLL-292EA87/2021, England/HSLL-292EA96/2021, England/HSLL-292EAA5/2021, England/HSLL-292EAC3/2021, England/HSLL-292EAD2/2021, England/HSLL-292EAE1/2021, England/HSLL-292EAF0/2021, England/HSLL-292EB0C/2021, England/HSLL-292EB1B/2021, England/HSLL-292EB39/2021, England/HSLL-292EB48/2021, England/HSLL-292EB57/2021, England/HSLL-292EB66/2021, England/HSLL-292EB75/2021, England/HSLL-292EB93/2021, England/HSLL-292EBA2/2021, England/HSLL-292EBB1/2021, England/HSLL-292EBDF/2021, England/HSLL-292EBFD/2021, England/HSLL-292EC36/2021, England/HSLL-29303E1/2021, England/HSLL-293040C/2021, England/HSLL-293042A/2021, England/HSLL-2930448/2021, England/HSLL-2930457/2021, England/HSLL-2930466/2021, England/HSLL-2930475/2021, England/HSLL-2930493/2021, England/HSLL-29304A2/2021, England/HSLL-29304B1/2021, England/HSLL-29304C0/2021, England/HSLL-29304EE/2021, England/HSLL-29304FD/2021, England/HSLL-2930509/2021, England/HSLL-2930518/2021, England/HSLL-2930536/2021, England/HSLL-2930545/2021, England/HSLL-2930563/2021, England/HSLL-2930581/2021, England/HSLL-2930590/2021, England/HSLL-29305CD/2021, England/HSLL-29305DC/2021, England/HSLL-29305EB/2021, England/HSLL-2930633/2021, England/HSLL-2930642/2021, England/HSLL-2930651/2021, England/HSLL-2930660/2021, England/HSLL-293068E/2021, England/HSLL-293069D/2021, England/HSLL-29306AC/2021, England/HSLL-29306CA/2021, England/HSLL-29306D9/2021, England/HSLL-29306E8/2021, England/HSLL-2930730/2021, England/HSLL-293075E/2021, England/HSLL-293079A/2021, England/HSLL-29307A9/2021, England/HSLL-29307B8/2021, England/HSLL-29307C7/2021, England/HSLL-29307D6/2021, England/HSLL-29307E5/2021, England/HSLL-29307F4/2021, England/HSLL-2930800/2021, England/HSLL-293081F/2021, England/HSLL-293082E/2021, England/HSLL-293083D/2021, England/HSLL-293084C/2021, England/HSLL-293085B/2021, England/HSLL-2930888/2021, England/HSLL-2930897/2021, England/HSLL-29308A6/2021, England/HSLL-29308B5/2021, England/HSLL-29308C4/2021, England/HSLL-29308D3/2021, England/HSLL-29308E2/2021, England/HSLL-293090D/2021, England/HSLL-293091C/2021, England/HSLL-2A7A6E1/2021, England/HSLL-2A7A6F0/2021, England/HSLL-2A7A70C/2021, England/HSLL-2A7A72A/2021, England/HSLL-2A7A739/2021, England/HSLL-2A7A757/2021, England/HSLL-2A7A7A2/2021, England/HSLL-2A7A7FD/2021, England/HSLL-2A7A809/2021, England/HSLL-2A7A818/2021, England/HSLL-2A7A827/2021, England/HSLL-2A7A836/2021, England/HSLL-2A7A845/2021, England/HSLL-2A7A854/2021, England/HSLL-2A7A881/2021, England/HSLL-2A7A8BE/2021, England/HSLL-2A7A8DC/2021, England/HSLL-2A7A8EB/2021, England/HSLL-2A7A8FA/2021, England/HSLL-2A7A906/2021, England/HSLL-2A7A915/2021, England/HSLL-2A7A933/2021, England/HSLL-2A7A942/2021, England/HSLL-2A7A97F/2021, England/HSLL-2A7A98E/2021, England/HSLL-2A7A9AC/2021, England/HSLL-2A7A9BB/2021, England/HSLL-2A7A9D9/2021, England/HSLL-2A7A9F7/2021, England/HSLL-2A7AA03/2021, England/HSLL-2A7AA12/2021, England/HSLL-2A7AA4F/2021, England/HSLL-2A7AA5E/2021, England/HSLL-2A7AA7C/2021, England/HSLL-2A7AA8B/2021, England/HSLL-2A7AA9A/2021, England/HSLL-2A7AAA9/2021, England/HSLL-2A7AAC7/2021, England/HSLL-2A7AAD6/2021, England/HSLL-2A7AAE5/2021, England/HSLL-2A7AAF4/2021, England/HSLL-2A7AB00/2021, England/HSLL-2A7AB1F/2021, England/HSLL-2A7AB3D/2021, England/HSLL-2A7AB5B/2021, England/HSLL-2A7AB6A/2021, England/HSLL-2A7ABD3/2021, England/HSLL-2A7ABE2/2021, England/HSLL-2A7AC0D/2021, England/HSLL-2A7AC2B/2021, England/HSLL-2A7AC76/2021, England/HSLL-2A7AC85/2021, England/HSLL-2AA7F77/2021, England/HSLL-2AA7F95/2021, England/HSLL-2AA7FA4/2021, England/HSLL-2AA7FB3/2021, England/HSLL-2AA7FD1/2021, England/HSLL-2AA7FFF/2021, England/HSLL-2AA8028/2021, England/HSLL-2AA8055/2021, England/HSLL-2AA8064/2021, England/HSLL-2AA8073/2021, England/HSLL-2AA8082/2021, England/HSLL-2AA80A0/2021, England/HSLL-2AA80BF/2021, England/HSLL-2AA80DD/2021, England/HSLL-2AA80EC/2021, England/HSLL-2AA8116/2021, England/HSLL-2AA8125/2021, England/HSLL-2AA8143/2021, England/HSLL-2AA8170/2021, England/HSLL-2AA818F/2021, England/HSLL-2AA81CB/2021, England/HSLL-2AA81DA/2021, England/HSLL-2AA81E9/2021, England/HSLL-2AA8204/2021, England/HSLL-2AA8213/2021, England/HSLL-2AA827D/2021, England/HSLL-2AA828C/2021, England/HSLL-2AA829B/2021, England/HSLL-2AA82AA/2021, England/HSLL-2AA82B9/2021, England/HSLL-2AA82C8/2021, England/HSLL-2AA82D7/2021, England/HSLL-2AA82F5/2021, England/HSLL-2AA8301/2021, England/HSLL-2AA8310/2021, England/HSLL-2AA833E/2021, England/HSLL-2AA836B/2021, England/HSLL-2AA83C5/2021, England/HSLL-2AA83E3/2021, England/HSLL-2AA83F2/2021, England/HSLL-2AA840E/2021, England/HSLL-2AA841D/2021, England/HSLL-2AA842C/2021, England/HSLL-2AA843B/2021, England/HSLL-2AA844A/2021, England/HSLL-2AA8477/2021, England/HSLL-2AA8486/2021, England/HSLL-2AA8495/2021, England/HSLL-2AA850B/2021, England/HSLL-2AA851A/2021, England/HSLL-2ABE5C6/2021, England/HSLL-2ABE5D5/2021, England/HSLL-2ABE5E4/2021, England/HSLL-2ABE60F/2021, England/HSLL-2ABE61E/2021, England/HSLL-2ABE62D/2021, England/HSLL-2ABE63C/2021, England/HSLL-2ABE65A/2021, England/HSLL-2ABE669/2021, England/HSLL-2ABE678/2021, England/HSLL-2ABE687/2021, England/HSLL-2ABE696/2021, England/HSLL-2ABE6A5/2021, England/HSLL-2ABE6C3/2021, England/HSLL-2ABE6D2/2021, England/HSLL-2ABE6F0/2021, England/HSLL-2ABE70C/2021, England/HSLL-2ABE71B/2021, England/HSLL-2ABE72A/2021, England/HSLL-2ABE739/2021, England/HSLL-2ABE748/2021, England/HSLL-2ABE766/2021, England/HSLL-2ABE784/2021, England/HSLL-2ABE793/2021, England/HSLL-2ABE7A2/2021, England/HSLL-2ABE7B1/2021, England/HSLL-2ABE7C0/2021, England/HSLL-2ABE7DF/2021, England/HSLL-2ABE7EE/2021, England/HSLL-2ABE7FD/2021, England/HSLL-2ABE809/2021, England/HSLL-2ABE818/2021, England/HSLL-2ABE845/2021, England/HSLL-2ABE854/2021, England/HSLL-2ABE863/2021, England/HSLL-2ABE881/2021, England/HSLL-2ABE890/2021, England/HSLL-2ABE8BE/2021, England/HSLL-2AC0619/2021, England/HSLL-2AC0628/2021, England/HSLL-2AC0637/2021, England/HSLL-2AC0646/2021, England/HSLL-2AC0655/2021, England/HSLL-2AC0682/2021, England/HSLL-2AC06BF/2021, England/HSLL-2AC06CE/2021, England/HSLL-2AC06DD/2021, England/HSLL-2AC06EC/2021, England/HSLL-2AC06FB/2021, England/HSLL-2AC0707/2021, England/HSLL-2AC0725/2021, England/HSLL-2AC0734/2021, England/HSLL-2AC0743/2021, England/HSLL-2AC0752/2021, England/HSLL-2AC0761/2021, England/HSLL-2AC0770/2021, England/HSLL-2AC078F/2021, England/HSLL-2AC079E/2021, England/HSLL-2AC07AD/2021, England/HSLL-2AC07DA/2021, England/HSLL-2AC07F8/2021, England/HSLL-2AC0804/2021, England/HSLL-2AC0831/2021, England/HSLL-2AC0840/2021, England/HSLL-2AC085F/2021, England/HSLL-2AC086E/2021, England/HSLL-2AC087D/2021, England/HSLL-2AC088C/2021, England/HSLL-2AC089B/2021, England/HSLL-2B644A3/2021, England/HSLL-2B644B2/2021, England/HSLL-2B644C1/2021, England/HSLL-2B644D0/2021, England/HSLL-2B6450A/2021, England/HSLL-2B64528/2021, England/HSLL-2B64537/2021, England/HSLL-2B653F0/2021, England/HSLL-2B65439/2021, England/HSLL-2B65448/2021, England/HSLL-2B65466/2021, England/HSLL-2B65475/2021, England/HSLL-2B654A2/2021, England/HSLL-2B654B1/2021, England/HSLL-2B654C0/2021, England/HSLL-2B654EE/2021, England/HSLL-2B654FD/2021, England/HSLL-2B65509/2021, England/HSLL-2B65527/2021, England/HSLL-2B65545/2021, England/HSLL-2B65554/2021, England/HSLL-2B65563/2021, England/HSLL-2B65581/2021, England/HSLL-2B65590/2021, England/HSLL-2B655AF/2021, England/HSLL-2B655CD/2021, England/HSLL-2B655DC/2021, England/HSLL-2B655FA/2021, England/HSLL-2B65606/2021, England/HSLL-2B65633/2021, England/HSLL-2B6569D/2021, England/HSLL-2B656AC/2021, England/HSLL-2B656BB/2021, England/HSLL-2B656CA/2021, England/KGHT-268426C/2020, England/KGHT-2684299/2020, England/KGHT-26844FD/2020, England/KGHT-2684527/2020, England/LEED-2A8123/2020, England/LEED-2A8132/2020, England/LEED-2A8150/2020, England/LEED-2A816F/2020, England/LEED-2A81C9/2020, England/LEED-2A81E7/2020, England/LEED-2A81F6/2020, England/LEED-2A8202/2020, England/LEED-2A8211/2020, England/LEED-2A8220/2020, England/LEED-2A823F/2020, England/LEED-2A824E/2020, England/LEED-2A825D/2020, England/LEED-2A826C/2020, England/LEED-2A827B/2020, England/LEED-2A828A/2020, England/LEED-2A8299/2020, England/LEED-2A82A8/2020, England/LEED-2A82B7/2020, England/LEED-2A82D5/2020, England/LEED-2A82E4/2020, England/LEED-2A830F/2020, England/LEED-2A832D/2020, England/LEED-2A833C/2020, England/LEED-2A835A/2020, England/LEED-2A8369/2020, England/LEED-2A8378/2020, England/LEED-2A8396/2020, England/LEED-2A83A5/2020, England/LEED-2A83B4/2020, England/LEED-2A83C3/2020, England/LEED-2A83D2/2020, England/LEED-2A83E1/2020, England/LEED-2A83F0/2020, England/LEED-2A840C/2020, England/LEED-2A841B/2020, England/LEED-2A842A/2020, England/LEED-2A8439/2020, England/LEED-2A8457/2020, England/LEED-2A8475/2020, England/LEED-2A8484/2020, England/LEED-2A84B1/2020, England/LEED-2A84C0/2020, England/LEED-2A84DF/2020, England/LEED-2A84EE/2020, England/LEED-2A84FD/2020, England/LEED-2A8509/2020, England/LEED-2A8518/2020, England/LEED-2A8527/2020, England/LEED-2A8536/2020, England/LEED-2A8545/2020, England/LEED-2A8554/2020, England/LEED-2A8563/2020, England/LEED-2A8572/2020, England/LEED-2A8581/2020, England/LEED-2A8590/2020, England/LEED-2A85BE/2020, England/LEED-2A85CD/2020, England/LEED-2A85DC/2020, England/LEED-2A85EB/2020, England/LEED-2A85FA/2020, England/LEED-2A8606/2020, England/LEED-2A8615/2020, England/LEED-2A8624/2020, England/LEED-2A8633/2020, England/LEED-2A8642/2020, England/LEED-2A8660/2020, England/LEED-2A867F/2020, England/LEED-2A868E/2020, England/LEED-2A86AC/2020, England/LEED-2A86BB/2020, England/LEED-2A86CA/2020, England/LEED-2A86E8/2020, England/LEED-2A86F7/2020, England/LEED-2A8703/2020, England/LEED-2A8712/2020, England/LEED-2A8721/2020, England/LEED-2A8730/2020, England/LEED-2A874F/2020, England/LEED-2A875E/2020, England/LEED-2A876D/2020, England/LEED-2A877C/2020, England/LEED-2A878B/2020, England/LEED-2A879A/2020, England/LEED-2A87A9/2020, England/LEED-2A87B8/2020, England/LEED-2A87C7/2020, England/LEED-2A87E5/2020, England/LEED-2A8800/2020, England/LEED-2A881F/2020, England/LEED-2A882E/2020, England/LEED-2A883D/2020, England/LEED-2A884C/2020, England/LEED-2A885B/2020, England/LEED-2A886A/2020, England/LEED-2A8879/2020, England/LEED-2A8888/2020, England/LEED-2A88A6/2020, England/LEED-2A88B5/2020, England/LEED-2A88C4/2020, England/LEED-2A88E2/2020, England/LEED-2A88F1/2020, England/LEED-2A890D/2020, England/LEED-2A891C/2020, England/LEED-2A892B/2020, England/LEED-2A893A/2020, England/LEED-2A8949/2020, England/LEED-2A8967/2020, England/LEED-2A8985/2020, England/LEED-2A8994/2020, England/LEED-2A89A3/2020, England/LEED-2A89B2/2020, England/LEED-2A89EF/2020, England/LEED-2A89FE/2020, England/LEED-2A8A0A/2020, England/LEED-2A8A19/2020, England/LEED-2A8A28/2020, England/LEED-2A8A37/2020, England/LEED-2A8A46/2020, England/LEED-2A8A55/2020, England/LEED-2A8A64/2020, England/LEED-2A8A73/2020, England/LEED-2A8A82/2020, England/LEED-2A8A91/2020, England/LEED-2A8AA0/2020, England/LEED-2A8ADD/2020, England/LEED-2A8AEC/2020, England/LEED-2A8AFB/2020, England/LEED-2A8B16/2020, England/LEED-2A8B25/2020, England/LEED-2A8B34/2020, England/LEED-2A8B43/2020, England/LEED-2A8B52/2020, England/LEED-2A8B61/2020, England/LEED-2A8B70/2020, England/LEED-2A8B8F/2020, England/LEED-2A8BAD/2020, England/LEED-2A8BBC/2020, England/LEED-2A8BCB/2020, England/LEED-2A8BDA/2020, England/LEED-2A8BE9/2020, England/LEED-2A8BF8/2020, England/LEED-2A8C04/2020, England/LEED-2A8C13/2020, England/LEED-2A8C22/2020, England/LEED-2A8C31/2020, England/LEED-2A8C40/2020, England/LEED-2A8C5F/2020, England/LEED-2A8C6E/2020, England/LEED-2A8C7D/2020, England/LEED-2A8C8C/2020, England/LEED-2A8CAA/2020, England/LEED-2A8CB9/2020, England/LEED-2A8CC8/2020, England/LEED-2A8CD7/2020, England/LEED-2A8CE6/2020, England/LEED-2A8CF5/2020, England/LEED-2A8D10/2020, England/LEED-2A8D2F/2020, England/LEED-2A8D4D/2020, England/LEED-2A8D5C/2020, England/LEED-2A8D6B/2020, England/LEED-2A8D7A/2020, England/LEED-2A8D89/2020, England/LEED-2A8D98/2020, England/LEED-2A8DB6/2020, England/LEED-2A8DC5/2020, England/LEED-2A8DD4/2020, England/LEED-2A8DE3/2020, England/LEED-2A8DF2/2020, England/LEED-2A8E0E/2020, England/LEED-2A8E1D/2020, England/LEED-2A8E2C/2020, England/LEED-2A8E3B/2020, England/LEED-2A8E4A/2020, England/LEED-2A8E68/2020, England/LEED-2A8E77/2020, England/LEED-2A8EC2/2020, England/LEED-2A8ED1/2020, England/LEED-2A8EE0/2020, England/LEED-2A8EFF/2020, England/LEED-2A8F0B/2020, England/LEED-2A8F1A/2020, England/LEED-2A8F29/2020, England/LEED-2A8F38/2020, England/LEED-2A8F47/2020, England/LEED-2A8F56/2020, England/LEED-2A8F65/2020, England/LEED-2A8F83/2020, England/LEED-2A8F92/2020, England/LEED-2A8FA1/2020, England/LEED-2A8FB0/2020, England/LEED-2A8FCF/2020, England/LEED-2A8FDE/2020, England/LEED-2A8FFC/2020, England/LEED-2A9007/2020, England/LEED-2A9016/2020, England/LEED-2A9025/2020, England/LEED-2A9034/2020, England/LEED-2A9043/2020, England/LEED-2A9052/2020, England/LEED-2A9061/2020, England/LEED-2A9070/2020, England/LEED-2A908F/2020, England/LEED-2A90AD/2020, England/LEED-2A90CB/2020, England/LEED-2A90DA/2020, England/LEED-2A9113/2020, England/LEED-2A9131/2020, England/LEED-2A916E/2020, England/LEED-2A917D/2020, England/LEED-2A918C/2020, England/LEED-2A919B/2020, England/LEED-2A91AA/2020, England/LEED-2A91B9/2020, England/LEED-2A91D7/2020, England/LEED-2A91E6/2020, England/LEED-2A91F5/2020, England/LEED-2A922F/2020, England/LEED-2A924D/2020, England/LEED-2A925C/2020, England/LEED-2A926B/2020, England/LEED-2A927A/2020, England/LEED-2A9298/2020, England/LEED-2A92B6/2020, England/LEED-2A92E3/2020, England/LEED-2A92F2/2020, England/LEED-2A930E/2020, England/LEED-2A931D/2020, England/LEED-2A932C/2020, England/LEED-2A934A/2020, England/LEED-2A9359/2020, England/LEED-2A9377/2020, England/LEED-2A9395/2020, England/LEED-2A93A4/2020, England/LEED-2A93C2/2020, England/LEED-2A93E0/2020, England/LEED-2A93FF/2020, England/LEED-2A940B/2020, England/LEED-2A941A/2020, England/LEED-2A9429/2020, England/LEED-2A9438/2020, England/LEED-2A9447/2020, England/LEED-2A9456/2020, England/LEED-2A9465/2020, England/LEED-2A9483/2020, England/LEED-2A94A1/2020, England/LEED-2A94B0/2020, England/LEED-2A94CF/2020, England/LEED-2A94DE/2020, England/LEED-2A94ED/2020, England/LEED-2A9508/2020, England/LEED-2A9580/2020, England/LEED-2A95AE/2020, England/LEED-2A9605/2020, England/LEED-2A967E/2020, England/LEED-2A96F6/2020, England/LEED-2A9702/2020, England/LEED-2A9711/2020, England/LEED-2A973F/2020, England/LEED-2A974E/2020, England/LEED-2A975D/2020, England/LEED-2A976C/2020, England/LEED-2A9799/2020, England/LEED-2A97B7/2020, England/LEED-2A97D5/2020, England/LEED-2A97E4/2020, England/LEED-2A97F3/2020, England/LEED-2A981E/2020, England/LEED-2A983C/2020, England/LEED-2A984B/2020, England/LEED-2A985A/2020, England/LEED-2A9869/2020, England/LEED-2A9878/2020, England/LEED-2A9887/2020, England/LEED-2A9896/2020, England/LEED-2A98A5/2020, England/LEED-2A98B4/2020, England/LEED-2A98C3/2020, England/LEED-2A98D2/2020, England/LEED-2A98E1/2020, England/LEED-2A98F0/2020, England/LEED-2A990C/2020, England/LEED-2A992A/2020, England/LEED-2A9939/2020, England/LEED-2A9957/2020, England/LEED-2A9966/2020, England/LEED-2A9975/2020, England/LEED-2A99B1/2020, England/LEED-2A99C0/2020, England/LEED-2A99EE/2020, England/LEED-2A99FD/2020, England/LEED-2A9A18/2020, England/LEED-2A9A27/2020, England/LEED-2A9A36/2020, England/LEED-2A9A45/2020, England/LEED-2A9A54/2020, England/LEED-2A9A63/2020, England/LEED-2A9A72/2020, England/LEED-2A9A90/2020, England/LEED-2A9AAF/2020, England/LEED-2A9ABE/2020, England/LEED-2A9ACD/2020, England/LEED-2A9ADC/2020, England/LEED-2A9AEB/2020, England/LEED-2A9AFA/2020, England/LEED-2A9B06/2020, England/LEED-2A9B15/2020, England/LEED-2A9B24/2020, England/LEED-2A9B42/2020, England/LEED-2A9B51/2020, England/LEED-2A9B60/2020, England/LEED-2A9B7F/2020, England/LEED-2A9B8E/2020, England/LEED-2A9BAC/2020, England/LEED-2A9BBB/2020, England/LEED-2A9BCA/2020, England/LEED-2A9BD9/2020, England/LEED-2A9BE8/2020, England/LEED-2A9BF7/2020, England/LEED-2A9C03/2020, England/LEED-2A9C21/2020, England/LEED-2A9C30/2020, England/LEED-2A9C6D/2020, England/LEED-2A9C7C/2020, England/LEED-2A9C8B/2020, England/LEED-2A9C9A/2020, England/LEED-2A9CA9/2020, England/LEED-2A9CB8/2020, England/LEED-2A9CC7/2020, England/LEED-2A9CD6/2020, England/LEED-2A9CE5/2020, England/LEED-2A9CF4/2020, England/LEED-2A9D00/2020, England/LEED-2A9D1F/2020, England/LEED-2A9D2E/2020, England/LEED-2A9D3D/2020, England/LEED-2A9D4C/2020, England/LEED-2A9D6A/2020, England/LEED-2A9D79/2020, England/LEED-2A9D88/2020, England/LEED-2A9D97/2020, England/LEED-2A9DA6/2020, England/LEED-2A9DC4/2020, England/LEED-2A9DD3/2020, England/LEED-2A9DE2/2020, England/LEED-2A9DF1/2020, England/LEED-2A9E0D/2020, England/LEED-2A9E1C/2020, England/LEED-2A9E3A/2020, England/LEED-2A9E49/2020, England/LEED-2A9E58/2020, England/LEED-2A9E67/2020, England/LEED-2A9E76/2020, England/LEED-2A9E85/2020, England/LEED-2A9E94/2020, England/LEED-2A9EA3/2020, England/LEED-2A9EB2/2020, England/LEED-2A9EC1/2020, England/LEED-2A9ED0/2020, England/LEED-2A9EEF/2020, England/LEED-2A9EFE/2020, England/LEED-2A9F0A/2020, England/LEED-2A9F19/2020, England/LEED-2A9F28/2020, England/LEED-2A9F46/2020, England/LEED-2A9F55/2020, England/LEED-2A9F64/2020, England/LEED-2A9F73/2020, England/LEED-2A9F82/2020, England/LEED-2A9F91/2020, England/LEED-2A9FA0/2020, England/LEED-2A9FBF/2020, England/LEED-2A9FCE/2020, England/LEED-2A9FDD/2020, England/LEED-2A9FEC/2020, England/LEED-2A9FFB/2020, England/LEED-2AA006/2020, England/LEED-2AA015/2020, England/LEED-2AA024/2020, England/LEED-2AA033/2020, England/LEED-2AA042/2020, England/LEED-2AA051/2020, England/LEED-2AA060/2020, England/LEED-2AA07F/2020, England/LEED-2AA09D/2020, England/LEED-2AA0AC/2020, England/LEED-2AA0BB/2020, England/LEED-2AA0CA/2020, England/LEED-2AA0D9/2020, England/LEED-2AA0E8/2020, England/LEED-2AA0F7/2020, England/LEED-2AA103/2020, England/LEED-2AA112/2020, England/LEED-2AA121/2020, England/LEED-2AA130/2020, England/LEED-2AA14F/2020, England/LEED-2AA15E/2020, England/LEED-2AA17C/2020, England/LEED-2AA18B/2020, England/LEED-2AA19A/2020, England/LEED-2AA1A9/2020, England/LEED-2AA1C7/2020, England/LEED-2AA1D6/2020, England/LEED-2AA1E5/2020, England/LEED-2AA1F4/2020, England/LEED-2AA200/2020, England/LEED-2AA21F/2020, England/LEED-2AA22E/2020, England/LEED-2AA25B/2020, England/LEED-2AA26A/2020, England/LEED-2AA288/2020, England/LEED-2AA297/2020, England/LEED-2AA2A6/2020, England/LEED-2AA2B5/2020, England/LEED-2AA2E2/2020, England/LEED-2AA2F1/2020, England/LEED-2AA30D/2020, England/LEED-2AA31C/2020, England/LEED-2AA33A/2020, England/LEED-2AA349/2020, England/LEED-2AA358/2020, England/LEED-2AA367/2020, England/LEED-2AA376/2020, England/LEED-2AA394/2020, England/LEED-2AA3A3/2020, England/LEED-2AA3C1/2020, England/LEED-2AA3EF/2020, England/LEED-2AA40A/2020, England/LEED-2AA419/2020, England/LEED-2AA428/2020, England/LEED-2AA437/2020, England/LEED-2AA446/2020, England/LEED-2AA455/2020, England/LEED-2AA464/2020, England/LEED-2AA473/2020, England/LEED-2AA491/2020, England/LEED-2AA4A0/2020, England/LEED-2AA4BF/2020, England/LEED-2AA4CE/2020, England/LEED-2AA4DD/2020, England/LEED-2AA4EC/2020, England/LEED-2AA516/2020, England/LEED-2AA525/2020, England/LEED-2AA552/2020, England/LEED-2AA561/2020, England/LEED-2AA59E/2020, England/LEED-2AA5AD/2020, England/LEED-2AA5BC/2020, England/LEED-2AA5CB/2020, England/LEED-2AA5E9/2020, England/LEED-2AA604/2020, England/LEED-2AA613/2020, England/LEED-2AA622/2020, England/LEED-2AA631/2020, England/LEED-2AA640/2020, England/LEED-2AA65F/2020, England/LEED-2AA66E/2020, England/LEED-2AA67D/2020, England/LEED-2AA6AA/2020, England/LEED-2AA6B9/2020, England/LEED-2AA6C8/2020, England/LEED-2AA6D7/2020, England/LEED-2AA6E6/2020, England/LEED-2AA6F5/2020, England/LEED-2AA701/2020, England/LEED-2AA710/2020, England/LEED-2AA72F/2020, England/LEED-2AA75C/2020, England/LEED-2AA76B/2020, England/LEED-2AA77A/2020, England/LEED-2AA789/2020, England/LEED-2AA798/2020, England/LEED-2AA7A7/2020, England/LOND-124C276/2020, England/LOND-124C285/2020, England/LOND-124C294/2020, England/LOND-124C2D0/2020, England/LOND-124C2EF/2020, England/LOND-124C30A/2020, England/LOND-124C337/2020, England/LOND-124C364/2020, England/LOND-124C373/2020, England/LOND-124C391/2020, England/LOND-124C3A0/2020, England/LOND-124C3CE/2020, England/LOND-124C3DD/2020, England/LOND-124C407/2020, England/LOND-124C416/2020, England/LOND-124C434/2020, England/LOND-124C452/2020, England/LOND-124C461/2020, England/LOND-124C470/2020, England/LOND-124C49E/2020, England/LOND-124C4AD/2020, England/LOND-124C4CB/2020, England/LOND-124C4DA/2020, England/LOND-124C4F8/2020, England/LOND-124C522/2020, England/LOND-124C531/2020, England/LOND-124C58C/2020, England/LOND-124C59B/2020, England/LOND-124C5AA/2020, England/LOND-124C5B9/2020, England/LOND-124C5C8/2020, England/LOND-124C5D7/2020, England/LOND-124C5E6/2020, England/LOND-124C610/2020, England/LOND-124C62F/2020, England/LOND-124C66B/2020, England/LOND-124C689/2020, England/LOND-125F814/2020, England/LOND-125F823/2020, England/LOND-125F9E4/2020, England/LOND-125F9F3/2020, England/LOND-125FA96/2020, England/LOND-125FAA5/2020, England/LOND-125FAC3/2020, England/LOND-125FB2A/2020, England/LOND-125FBEE/2020, England/LOND-125FC18/2020, England/LOND-125FC36/2020, England/LOND-125FC63/2020, England/LOND-125FCAF/2020, England/LOND-125FCCD/2020, England/LOND-125FCEB/2020, England/LOND-125FD8E/2020, England/LOND-125FD9D/2020, England/LOND-125FDAC/2020, England/LOND-125FDD9/2020, England/LOND-125FE5E/2020, England/LOND-125FE6D/2020, England/LOND-125FEF4/2020, England/LOND-125FF1F/2020, England/LOND-125FF5B/2020, England/LOND-125FF79/2020, England/LOND-125FF97/2020, England/LOND-125FFC4/2020, England/LOND-1260018/2020, England/LOND-1260090/2020, England/LOND-12600AF/2020, England/LOND-12600DC/2020, England/LOND-12600EB/2020, England/LOND-1260124/2020, England/LOND-1260133/2020, England/LOND-1260142/2020, England/LOND-126018E/2020, England/LOND-12601BB/2020, England/LOND-12601E8/2020, England/LOND-126027C/2020, England/LOND-126028B/2020, England/LOND-12602B8/2020, England/LOND-12602D6/2020, England/LOND-1260300/2020, England/LOND-126031F/2020, England/LOND-126032E/2020, England/LOND-126033D/2020, England/LOND-126034C/2020, England/LOND-126035B/2020, England/LOND-12603B5/2020, England/LOND-12603D3/2020, England/LOND-126040D/2020, England/LOND-126041C/2020, England/LOND-126042B/2020, England/LOND-126043A/2020, England/LOND-1260476/2020, England/LOND-1260485/2020, England/LOND-12604EF/2020, England/LOND-12604FE/2020, England/LOND-1260519/2020, England/LOND-12605CE/2020, England/LOND-12605FB/2020, England/LOND-126069E/2020, England/LOND-12606CB/2020, England/LOND-12606DA/2020, England/LOND-12606F8/2020, England/LOND-1260704/2020, England/LOND-1260713/2020, England/LOND-1260722/2020, England/LOND-1260740/2020, England/LOND-126078C/2020, England/LOND-126079B/2020, England/LOND-12607AA/2020, England/LOND-12607B9/2020, England/LOND-12607C8/2020, England/LOND-12607E6/2020, England/LOND-1260810/2020, England/LOND-126082F/2020, England/LOND-126085C/2020, England/LOND-126086B/2020, England/LOND-12608F2/2020, England/LOND-126090E/2020, England/LOND-126092C/2020, England/LOND-126093B/2020, England/LOND-1260968/2020, England/LOND-1260986/2020, England/LOND-12609A4/2020, England/LOND-12609B3/2020, England/LOND-12609C2/2020, England/LOND-12609D1/2020, England/LOND-12609E0/2020, England/LOND-1260A38/2020, England/LOND-1260A47/2020, England/LOND-1260A74/2020, England/LOND-1260B17/2020, England/LOND-1260BBD/2020, England/LOND-1260C41/2020, England/LOND-1260C6F/2020, England/LOND-1260C8D/2020, England/LOND-1260CAB/2020, England/LOND-1260CBA/2020, England/LOND-1260D20/2020, England/LOND-1260D3F/2020, England/LOND-1260D6C/2020, England/LOND-1260D8A/2020, England/LOND-1260DA8/2020, England/LOND-1260DB7/2020, England/LOND-1260E3C/2020, England/LOND-1260E4B/2020, England/LOND-1260E87/2020, England/LOND-1260EB4/2020, England/LOND-1260F48/2020, England/LOND-1260F75/2020, England/LOND-1260F84/2020, England/LOND-1260FA2/2020, England/LOND-1260FDF/2020, England/LOND-1260FEE/2020, England/LOND-1261026/2020, England/LOND-1261062/2020, England/LOND-1261080/2020, England/LOND-126109F/2020, England/LOND-12610DB/2020, England/LOND-1261105/2020, England/LOND-1261114/2020, England/LOND-1261132/2020, England/LOND-126118D/2020, England/LOND-12611BA/2020, England/LOND-12611E7/2020, England/LOND-1261211/2020, England/LOND-126124E/2020, England/LOND-1261299/2020, England/LOND-12612C6/2020, England/LOND-12612F3/2020, England/LOND-126131E/2020, England/LOND-126132D/2020, England/LOND-126133C/2020, England/LOND-1261396/2020, England/LOND-12613A5/2020, England/LOND-12613B4/2020, England/LOND-12613F0/2020, England/LOND-1261448/2020, England/LOND-1261484/2020, England/LOND-12614DF/2020, England/LOND-1261527/2020, England/LOND-1261536/2020, England/LOND-1261554/2020, England/LOND-1261590/2020, England/LOND-1261642/2020, England/LOND-126167F/2020, England/LOND-126168E/2020, England/LOND-126169D/2020, England/LOND-12616CA/2020, England/LOND-12616E8/2020, England/LOND-1286C54/2020, England/LOND-1286D60/2020, England/LOND-1286D7F/2020, England/LOND-1286D9D/2020, England/LOND-1286DAC/2020, England/LOND-1286DCA/2020, England/LOND-1286DD9/2020, England/LOND-1286DE8/2020, England/LOND-1286DF7/2020, England/LOND-1286E03/2020, England/LOND-1286E12/2020, England/LOND-1286E21/2020, England/LOND-1286E30/2020, England/LOND-1286E4F/2020, England/LOND-1286E5E/2020, England/LOND-1286E6D/2020, England/LOND-1286E7C/2020, England/LOND-1286E9A/2020, England/LOND-1286EA9/2020, England/LOND-1286EB8/2020, England/LOND-1286EC7/2020, England/LOND-1286ED6/2020, England/LOND-1286F00/2020, England/LOND-1286F1F/2020, England/LOND-1286F2E/2020, England/LOND-1286F3D/2020, England/LOND-D6100/2020, England/LOND-D611F/2020, England/LOND-D612E/2020, England/LOND-D613D/2020, England/LOND-D614C/2020, England/LOND-D615B/2020, England/LOND-D616A/2020, England/LOND-D6179/2020, England/LOND-D6188/2020, England/LOND-D6197/2020, England/LOND-D61A6/2020, England/LOND-D61C4/2020, England/LOND-D61D3/2020, England/LOND-D61F1/2020, England/LOND-D620D/2020, England/LOND-D621C/2020, England/LOND-D622B/2020, England/LOND-D6258/2020, England/LOND-D6267/2020, England/LOND-D6276/2020, England/LOND-D6285/2020, England/LOND-D6294/2020, England/LOND-D62A3/2020, England/LOND-D62B2/2020, England/LOND-D62C1/2020, England/LOND-D62D0/2020, England/LOND-D62EF/2020, England/LOND-D62FE/2020, England/LOND-D630A/2020, England/LOND-D6319/2020, England/LOND-D6328/2020, England/LOND-D6337/2020, England/LOND-D6346/2020, England/LOND-D6355/2020, England/LOND-D6364/2020, England/LOND-D6373/2020, England/LOND-D6382/2020, England/LOND-D6391/2020, England/LOND-D63A0/2020, England/LOND-D63CE/2020, England/LOND-D63EC/2020, England/LOND-D6407/2020, England/LOND-D6416/2020, England/LOND-D6425/2020, England/LOND-D6434/2020, England/LOND-D6443/2020, England/LOND-D6452/2020, England/LOND-D6470/2020, England/LOND-D648F/2020, England/LOND-D649E/2020, England/LOND-D64BC/2020, England/LOND-D64CB/2020, England/LOND-D64DA/2020, England/LOND-D64E9/2020, England/LOND-D64F8/2020, England/LOND-D6504/2020, England/LOND-D6513/2020, England/LOND-D6522/2020, England/LOND-D6531/2020, England/LOND-D6540/2020, England/LOND-D655F/2020, England/LOND-D656E/2020, England/LOND-D658C/2020, England/LOND-D659B/2020, England/LOND-D65AA/2020, England/LOND-D65F5/2020, England/LOND-D6601/2020, England/LOND-D6610/2020, England/LOND-D662F/2020, England/LOND-D663E/2020, England/LOND-D664D/2020, England/LOND-D666B/2020, England/LOND-D667A/2020, England/LOND-D6689/2020, England/LOND-D66A7/2020, England/LOND-D66B6/2020, England/LOND-D66C5/2020, England/LOND-D66D4/2020, England/LOND-D66F2/2020, England/LOND-D670E/2020, England/LOND-D672C/2020, England/LOND-D674A/2020, England/LOND-D6768/2020, England/LOND-D6777/2020, England/LOND-D6786/2020, England/LOND-D6795/2020, England/LOND-D67B3/2020, England/LOND-D67E0/2020, England/LOND-D67FF/2020, England/LOND-D681A/2020, England/LOND-D6829/2020, England/LOND-D6838/2020, England/LOND-D6865/2020, England/LOND-D6874/2020, England/LOND-D6892/2020, England/LOND-D68A1/2020, England/LOND-D68DE/2020, England/LOND-D68ED/2020, England/LOND-D6908/2020, England/LOND-D6917/2020, England/LOND-D7BC5/2020, England/LOND-D7BD4/2020, England/LOND-D7BE3/2020, England/LOND-D7C1D/2020, England/LOND-D7C2C/2020, England/LOND-D7CFF/2020, England/LOND-D7DFC/2020, England/LOND-D7EAE/2020, England/LOND-D7EEA/2020, England/LOND-D8326/2020, England/LOND-D8450/2020, England/LOND-D861E/2020, England/LOND-D8678/2020, England/LOND-D88BE/2020, England/LOND-D88CD/2020, England/LOND-D899D/2020, England/LOND-D89AC/2020, England/LOND-D89BB/2020, England/LOND-D8AD6/2020, England/LOND-D8AE5/2020, England/LOND-D8C94/2020, England/LOND-D8E34/2020, England/LOND-D8EAD/2020, England/LOND-D962C/2020, England/LOND-D963B/2020, England/LOND-D96A4/2020, England/LOND-D96C2/2020, England/LOND-D96D1/2020, England/LOND-D96E0/2020, England/LOND-D96FF/2020, England/LOND-D970B/2020, England/LOND-D9783/2020, England/LOND-D9792/2020, England/LOND-D9808/2020, England/LOND-D9880/2020, England/LSPA-1A0E07E/2021, England/LSPA-1A0E09C/2021, England/LSPA-1A0E0AB/2021, England/LSPA-1A0E0BA/2021, England/LSPA-1A0E0C9/2021, England/LSPA-1A0E0D8/2021, England/LSPA-1A0E0E7/2021, England/LSPA-1A0E111/2021, England/LSPA-1A0E120/2021, England/LSPA-1A0E13F/2021, England/LSPA-1A0E14E/2021, England/LSPA-1A0E15D/2021, England/LSPA-1A0E199/2021, England/LSPA-1A0E1B7/2021, England/LSPA-1A0E1D5/2021, England/LSPA-1A0E1F3/2021, England/LSPA-1A0E20F/2021, England/LSPA-1A0E21E/2021, England/LSPA-1A0E22D/2021, England/LSPA-1A0E23C/2021, England/LSPA-1A0E24B/2021, England/LSPA-1A0E269/2021, England/LSPA-1A0E278/2021, England/LSPA-1A0E296/2021, England/LSPA-1A0E2A5/2021, England/LSPA-1A0E2C3/2021, England/LSPA-1A0E2D2/2021, England/LSPA-1A0E2E1/2021, England/LSPA-1A0E2F0/2021, England/LSPA-1A0E32A/2021, England/LSPA-1A0E348/2021, England/LSPA-1A0E366/2021, England/LSPA-1A0E375/2021, England/LSPA-1A0E384/2021, England/LSPA-1A0E3A2/2021, England/LSPA-1A0E3B1/2021, England/LSPA-1A0E3DF/2021, England/LSPA-1A0E3EE/2021, England/LSPA-1A0E418/2021, England/LSPA-1A0E427/2021, England/LSPA-1A0E436/2021, England/LSPA-1A0E445/2021, England/LSPA-1A0E454/2021, England/LSPA-1A0E463/2021, England/LSPA-1A0E472/2021, England/LSPA-1A0E490/2021, England/LSPA-1A0E4AF/2021, England/LSPA-1A0E4BE/2021, England/LSPA-1A0E4CD/2021, England/LSPA-1A0E4DC/2021, England/LSPA-1A0E4EB/2021, England/LSPA-1A0E4FA/2021, England/LSPA-1A0E515/2021, England/LSPA-1A0E524/2021, England/LSPA-1A0E560/2021, England/LSPA-1A0E57F/2021, England/LSPA-1A0E58E/2021, England/LSPA-1A0E59D/2021, England/LSPA-1A0E5BB/2021, England/LSPA-1A0E5CA/2021, England/LSPA-1A0E5D9/2021, England/LSPA-1A0E5E8/2021, England/LSPA-1A0E603/2021, England/LSPA-1A0E612/2021, England/LSPA-1A0E621/2021, England/LSPA-1A149E3/2021, England/LSPA-1A149F2/2021, England/LSPA-1A23486/2021, England/LSPA-1A23495/2021, England/LSPA-1A234A4/2021, England/LSPA-1A234B3/2021, England/LSPA-1A234C2/2021, England/LSPA-1A234D1/2021, England/LSPA-1A234E0/2021, England/LSPA-1A234FF/2021, England/LSPA-1A56B85/2021, England/LSPA-1A588D7/2021, England/LSPA-1A6FA31/2021, England/LSPA-1A6FA40/2021, England/LSPA-1A6FA5F/2021, England/LSPA-1A6FA8C/2021, England/LSPA-1A6FAB9/2021, England/LSPA-1A6FAC8/2021, England/LSPA-1A6FAD7/2021, England/LSPA-1A6FAF5/2021, England/LSPA-1A77007/2021, England/LSPA-1A77034/2021, England/LSPA-1A77052/2021, England/LSPA-1A77061/2021, England/LSPA-1A77070/2021, England/LSPA-1A7708F/2021, England/LSPA-1A791D5/2021, England/LSPA-1A791E4/2021, England/LSPA-1A7920F/2021, England/LSPA-1A7921E/2021, England/LSPA-1A7922D/2021, England/LSPA-1A7923C/2021, England/LSPA-1A7924B/2021, England/LSPA-1A7925A/2021, England/LSPA-1A79287/2021, England/LSPA-1A792A5/2021, England/LSPA-1A792B4/2021, England/LSPA-1A792C3/2021, England/LSPA-1A7932A/2021, England/LSPA-1A79384/2021, England/LSPA-1A79393/2021, England/LSPA-1A793A2/2021, England/LSPA-1A793B1/2021, England/LSPA-1A793C0/2021, England/LSPA-1A980D3/2021, England/LSPA-1A980F1/2021, England/LSPA-1A9810D/2021, England/LSPA-1A9812B/2021, England/LSPA-1A99764/2021, England/LSPA-1A997CE/2021, England/LSPA-1A997EC/2021, England/LSPA-1A99807/2021, England/LSPA-1A99825/2021, England/LSPA-1A99852/2021, England/LSPA-1A99870/2021, England/LSPA-1A9988F/2021, England/LSPA-1A998BC/2021, England/LSPA-1A9C6EC/2021, England/LSPA-1A9C707/2021, England/LSPA-1A9C716/2021, England/LSPA-1A9C743/2021, England/LSPA-1A9C752/2021, England/LSPA-1A9C761/2021, England/LSPA-1A9C770/2021, England/LSPA-1A9C78F/2021, England/LSPA-1A9C7AD/2021, England/LSPA-1A9C7BC/2021, England/LSPA-1A9C7CB/2021, England/LSPA-1AE06BC/2021, England/LSPA-1AE06CB/2021, England/LSPA-1AE06E9/2021, England/LSPA-1AE0704/2021, England/LSPA-1AE0713/2021, England/LSPA-1AE0722/2021, England/LSPA-1AE075F/2021, England/LSPA-1AE076E/2021, England/LSPA-1AE077D/2021, England/LSPA-1AE078C/2021, England/LSPA-1AE07AA/2021, England/LSPA-1AE07C8/2021, England/LSPA-1AE07D7/2021, England/LSPA-1AE0801/2021, England/LSPA-1AE0810/2021, England/LSPA-1AE082F/2021, England/LSPA-1AE084D/2021, England/LSPA-1AE086B/2021, England/LSPA-1AE087A/2021, England/LSPA-1AE0889/2021, England/LSPA-1AE0898/2021, England/LSPA-1AE08A7/2021, England/LSPA-1AE08B6/2021, England/LSPA-1AE08C5/2021, England/LSPA-1AE08D4/2021, England/LSPA-1AE08E3/2021, England/LSPA-1AE08F2/2021, England/LSPA-1AE090E/2021, England/LSPA-1AE091D/2021, England/LSPA-1AE093B/2021, England/LSPA-1AF62A0/2021, England/LSPA-1AF6343/2021, England/LSPA-1AF63F8/2021, England/LSPA-1AF6440/2021, England/LSPA-1AF64D7/2021, England/LSPA-1B08134/2021, England/LSPA-1B08170/2021, England/LSPA-1B0819E/2021, England/LSPA-1B081AD/2021, England/LSPA-1B081F8/2021, England/LSPA-1B08204/2021, England/LSPA-1B08213/2021, England/LSPA-1B0826E/2021, England/LSPA-1B0829B/2021, England/LSPA-1B082AA/2021, England/LSPA-1B082C8/2021, England/LSPA-1B082E6/2021, England/LSPA-1B08301/2021, England/LSPA-1B0834D/2021, England/LSPA-1B08389/2021, England/LSPA-1B08398/2021, England/LSPA-1B083A7/2021, England/LSPA-1B083C5/2021, England/LSPA-1B083D4/2021, England/LSPA-1B083E3/2021, England/LSPA-1B0840E/2021, England/LSPA-1B0842C/2021, England/LSPA-1B1D284/2021, England/LSPA-1B1D2A2/2021, England/LSPA-1B1D2B1/2021, England/LSPA-1B1D309/2021, England/LSPA-1B1D327/2021, England/LSPA-1B1D336/2021, England/LSPA-1B1D372/2021, England/LSPA-1B1D381/2021, England/LSPA-1B1D3BE/2021, England/LSPA-1B1D3EB/2021, England/LSPA-1B1D424/2021, England/LSPA-1B1D49D/2021, England/LSPA-1B1D4BB/2021, England/LSPA-1B1D54F/2021, England/LSPA-1B1D58B/2021, England/LSPA-1B1D5A9/2021, England/LSPA-1B1D5B8/2021, England/LSPA-1B4016D/2021, England/LSPA-1B4018B/2021, England/LSPA-1B4019A/2021, England/LSPA-1B401A9/2021, England/LSPA-1B401D6/2021, England/LSPA-1B401E5/2021, England/LSPA-1B401F4/2021, England/LSPA-1B40200/2021, England/LSPA-1B4021F/2021, England/LSPA-1B4022E/2021, England/LSPA-1B4023D/2021, England/LSPA-1B4024C/2021, England/LSPA-1B4025B/2021, England/LSPA-1B4026A/2021, England/LSPA-1B40279/2021, England/LSPA-1B40297/2021, England/LSPA-1B402A6/2021, England/LSPA-1B402C4/2021, England/LSPA-1B402D3/2021, England/LSPA-1B402E2/2021, England/LSPA-1B402F1/2021, England/LSPA-1B4031C/2021, England/LSPA-1B4032B/2021, England/LSPA-1B40349/2021, England/LSPA-1B40367/2021, England/LSPA-1B40376/2021, England/LSPA-1B40385/2021, England/LSPA-1B403B2/2021, England/LSPA-1B403C1/2021, England/LSPA-1B6D3DD/2021, England/LSPA-1B6D3EC/2021, England/LSPA-1B82EB3/2021, England/LSPA-1B82EC2/2021, England/LSPA-1B82ED1/2021, England/LSPA-1B82EFF/2021, England/LSPA-1B82F1A/2021, England/LSPA-1B82F29/2021, England/LSPA-1B82F38/2021, England/LSPA-1B82F56/2021, England/LSPA-1B82F74/2021, England/LSPA-1B82F83/2021, England/LSPA-1B82F92/2021, England/LSPA-1B82FA1/2021, England/LSPA-1B82FB0/2021, England/LSPA-1B82FDE/2021, England/LSPA-1B82FED/2021, England/LSPA-1B82FFC/2021, England/LSPA-1B83016/2021, England/LSPA-1B83025/2021, England/LSPA-1B83034/2021, England/LSPA-1B83043/2021, England/LSPA-1B83052/2021, England/LSPA-1B83061/2021, England/LSPA-1B830BC/2021, England/LSPA-1B9E9FF/2021, England/LSPA-1B9EA0B/2021, England/LSPA-1B9EA29/2021, England/LSPA-1B9EA47/2021, England/LSPA-1B9EA56/2021, England/LSPA-1B9EA65/2021, England/LSPA-1B9EA74/2021, England/LSPA-1B9EAB0/2021, England/LSPA-1B9EADE/2021, England/LSPA-1B9EAED/2021, England/LSPA-1B9EAFC/2021, England/LSPA-1B9EB17/2021, England/LSPA-1B9EB26/2021, England/LSPA-1B9EB35/2021, England/LSPA-1B9EB44/2021, England/LSPA-1B9EB53/2021, England/LSPA-1B9EB62/2021, England/LSPA-1B9EB71/2021, England/LSPA-1B9EB80/2021, England/LSPA-1B9EBAE/2021, England/LSPA-1B9EBBD/2021, England/LSPA-1B9EBDB/2021, England/LSPA-1B9EBF9/2021, England/LSPA-1B9EC05/2021, England/LSPA-1B9EC23/2021, England/LSPA-1B9EC50/2021, England/LSPA-1B9EC6F/2021, England/LSPA-1B9EC7E/2021, England/LSPA-1B9EC9C/2021, England/LSPA-1B9ECAB/2021, England/LSPA-1B9ECC9/2021, England/LSPA-1B9ECE7/2021, England/LSPA-1B9ECF6/2021, England/LSPA-1B9ED02/2021, England/LSPA-1BBA80F/2021, England/LSPA-1BBA81E/2021, England/LSPA-1BBA82D/2021, England/LSPA-1BBA83C/2021, England/LSPA-1BBA85A/2021, England/LSPA-1BBA869/2021, England/LSPA-1BBA878/2021, England/LSPA-1BBA887/2021, England/LSPA-1BBA896/2021, England/LSPA-1BBA8A5/2021, England/LSPA-1BBA8C3/2021, England/LSPA-1BBA8F0/2021, England/LSPA-1BBA90C/2021, England/LSPA-1BBA91B/2021, England/LSPA-1BBA92A/2021, England/LSPA-1BBA948/2021, England/LSPA-1BBA975/2021, England/LSPA-1BBA984/2021, England/LSPA-1BBA9B1/2021, England/LSPA-1BBA9DF/2021, England/LSPA-1BBA9EE/2021, England/LSPA-1BBAA09/2021, England/LSPA-1BBAA54/2021, England/LSPA-1BBAAAF/2021, England/LSPA-1BBAABE/2021, England/LSPA-1BBAADC/2021, England/LSPA-1BBAB15/2021, England/LSPA-1BBAB24/2021, England/LSPA-1BBAB51/2021, England/LSPA-1BBAB60/2021, England/LSPA-1BBAB7F/2021, England/LSPA-1BBAB8E/2021, England/LSPA-1BCA435/2021, England/LSPA-1BCA453/2021, England/LSPA-1BCA462/2021, England/LSPA-1BCA471/2021, England/LSPA-1BCA4BD/2021, England/LSPA-1BCA4EA/2021, England/LSPA-1BCA4F9/2021, England/LSPA-1BCA514/2021, England/LSPA-1BCA532/2021, England/LSPA-1BCA550/2021, England/LSPA-1BCA56F/2021, England/LSPA-1BCA58D/2021, England/LSPA-1BCA5BA/2021, England/LSPA-1BCA611/2021, England/LSPA-1BCA620/2021, England/LSPA-1BEB647/2021, England/LSPA-1BEB656/2021, England/LSPA-1BEB665/2021, England/LSPA-1BEB674/2021, England/LSPA-1BEB683/2021, England/LSPA-1BEB6A1/2021, England/LSPA-1BEB6B0/2021, England/LSPA-1BEB6CF/2021, England/LSPA-1BEB6ED/2021, England/LSPA-1C08FA2/2021, England/LSPA-1C08FB1/2021, England/LSPA-1C08FC0/2021, England/LSPA-1C08FDF/2021, England/LSPA-1C09E1D/2021, England/LSPA-1C09E2C/2021, England/LSPA-1C09E4A/2021, England/LSPA-1C09E59/2021, England/LSPA-1C09E68/2021, England/LSPA-1C09E77/2021, England/LSPA-1C09E86/2021, England/LSPA-1C09E95/2021, England/LSPA-1C09EA4/2021, England/LSPA-1C09EB3/2021, England/LSPA-1C09EC2/2021, England/LSPA-1C09ED1/2021, England/LSPA-1C09EE0/2021, England/LSPA-1C09F0B/2021, England/LSPA-1C09F1A/2021, England/LSPA-1C09F29/2021, England/LSPA-1C09F38/2021, England/LSPA-1C09F47/2021, England/LSPA-1C09F74/2021, England/LSPA-1C09F83/2021, England/LSPA-1C09FA1/2021, England/LSPA-1C09FDE/2021, England/LSPA-1C09FFC/2021, England/LSPA-1C0A016/2021, England/LSPA-1C0A025/2021, England/LSPA-1C0A034/2021, England/LSPA-1C0A043/2021, England/LSPA-1C0A061/2021, England/LSPA-1C0A070/2021, England/LSPA-1C0A0BC/2021, England/LSPA-1C0A0DA/2021, England/LSPA-1C0A0F8/2021, England/LSPA-1C0A104/2021, England/LSPA-1C0A113/2021, England/LSPA-1C0A131/2021, England/LSPA-1C0A15F/2021, England/LSPA-1C0A16E/2021, England/LSPA-1C0A17D/2021, England/LSPA-1C0A18C/2021, England/LSPA-1C17517/2021, England/LSPA-1C17526/2021, England/LSPA-1C17535/2021, England/LSPA-1C17544/2021, England/LSPA-1C17553/2021, England/LSPA-1C17571/2021, England/LSPA-1C17580/2021, England/LSPA-1C1759F/2021, England/LSPA-1C175CC/2021, England/LSPA-1C175DB/2021, England/LSPA-1C175EA/2021, England/LSPA-1C175F9/2021, England/LSPA-1C17605/2021, England/LSPA-1C17623/2021, England/LSPA-1C17641/2021, England/LSPA-1C17650/2021, England/LSPA-1C1767E/2021, England/LSPA-1C1768D/2021, England/LSPA-1C176BA/2021, England/LSPA-1C176D8/2021, England/LSPA-1C176F6/2021, England/LSPA-1C17702/2021, England/LSPA-1C17711/2021, England/LSPA-1C17720/2021, England/LSPA-1C1773F/2021, England/LSPA-1C1774E/2021, England/LSPA-1C1776C/2021, England/LSPA-1C1777B/2021, England/LSPA-1C1778A/2021, England/LSPA-1C177A8/2021, England/LSPA-1C177B7/2021, England/LSPA-1C177D5/2021, England/LSPA-1C177E4/2021, England/LSPA-1C177F3/2021, England/LSPA-1C1780F/2021, England/LSPA-1C4114D/2021, England/LSPA-1C41189/2021, England/LSPA-1C411A7/2021, England/LSPA-1C411B6/2021, England/LSPA-1C411D4/2021, England/LSPA-1C411E3/2021, England/LSPA-1C411F2/2021, England/LSPA-1C4120E/2021, England/LSPA-1C4123B/2021, England/LSPA-1C41268/2021, England/LSPA-1C41286/2021, England/LSPA-1C41295/2021, England/LSPA-1C412A4/2021, England/LSPA-1C412B3/2021, England/LSPA-1C412C2/2021, England/LSPA-1C542DB/2021, England/LSPA-1C542EA/2021, England/LSPA-1C542F9/2021, England/LSPA-1C54305/2021, England/LSPA-1C54341/2021, England/LSPA-1C54350/2021, England/LSPA-1C5436F/2021, England/LSPA-1C5438D/2021, England/LSPA-1C5439C/2021, England/LSPA-1C543AB/2021, England/LSPA-1C543BA/2021, England/LSPA-1C543C9/2021, England/LSPA-1C543D8/2021, England/LSPA-1C543F6/2021, England/LSPA-1C54402/2021, England/LSPA-1C54411/2021, England/LSPA-1C5444E/2021, England/LSPA-1C6C72C/2021, England/LSPA-1C6C73B/2021, England/LSPA-1C6C74A/2021, England/LSPA-1C6C759/2021, England/LSPA-1C6C768/2021, England/LSPA-1C6C795/2021, England/LSPA-1C6C7B3/2021, England/LSPA-1C81CF5/2021, England/LSPA-1C81D01/2021, England/LSPA-1C81D10/2021, England/LSPA-1C81D4D/2021, England/LSPA-1C81D89/2021, England/LSPA-1C81DA7/2021, England/LSPA-1C81DB6/2021, England/LSPA-1C81DC5/2021, England/LSPA-1C81DD4/2021, England/LSPA-1C81DE3/2021, England/LSPA-1C81E0E/2021, England/LSPA-1C81E3B/2021, England/LSPA-1C81E59/2021, England/LSPA-1C81E68/2021, England/LSPA-1C81E77/2021, England/LSPA-1C81E86/2021, England/LSPA-1C81E95/2021, England/LSPA-1C81EC2/2021, England/LSPA-1C81ED1/2021, England/LSPA-1D4DF55/2021, England/LSPA-1D4DF73/2021, England/LSPA-1D4DF82/2021, England/LSPA-1D4DFA0/2021, England/LSPA-1D4DFBF/2021, England/LSPA-1D4DFDD/2021, England/LSPA-1D4DFEC/2021, England/LSPA-1D4DFFB/2021, England/LSPA-1D4E024/2021, England/LSPA-1D4E042/2021, England/LSPA-1D4E060/2021, England/LSPA-1D4E07F/2021, England/LSPA-1D4E09D/2021, England/LSPA-1D4E0AC/2021, England/LSPA-1D4E0BB/2021, England/LSPA-1D4E0CA/2021, England/LSPA-1D4E0E8/2021, England/LSPA-1D4E0F7/2021, England/LSPA-1D4E112/2021, England/LSPA-1D4E121/2021, England/LSPA-1D4E130/2021, England/LSPA-1D4E14F/2021, England/LSPA-1D4E18B/2021, England/LSPA-1D4E19A/2021, England/LSPA-1D4E1A9/2021, England/LSPA-1D4E1B8/2021, England/LSPA-1D4E1C7/2021, England/LSPA-1D4E1D6/2021, England/LSPA-1D4E1E5/2021, England/LSPA-1D4E1F4/2021, England/LSPA-1D4E21F/2021, England/LSPA-1D4E22E/2021, England/LSPA-1D4E23D/2021, England/LSPA-1D4E25B/2021, England/LSPA-1D4E26A/2021, England/LSPA-1D4E297/2021, England/LSPA-1D4E2B5/2021, England/LSPA-1D4E2C4/2021, England/LSPA-1D4E2D3/2021, England/LSPA-1D4E2F1/2021, England/LSPA-1D4E30D/2021, England/LSPA-1D4E31C/2021, England/LSPA-1D4E349/2021, England/LSPA-1D4E358/2021, England/LSPA-1D4E376/2021, England/LSPA-1D4E385/2021, England/LSPA-1D4E394/2021, England/LSPA-1D4E3D0/2021, England/LSPA-1D52BA4/2021, England/LSPA-1D52BB3/2021, England/LSPA-1D52BD1/2021, England/LSPA-1D52BE0/2021, England/LSPA-1D52BFF/2021, England/LSPA-1D52C1A/2021, England/LSPA-1D52C47/2021, England/LSPA-1D52C92/2021, England/LSPA-1D52CA1/2021, England/LSPA-1D52CCF/2021, England/LSPA-1D52D17/2021, England/LSPA-1D52D35/2021, England/LSPA-1D52D44/2021, England/LSPA-1D52D71/2021, England/LSPA-1D52D9F/2021, England/LSPA-1D52DEA/2021, England/LSPA-1D52E05/2021, England/LSPA-1D52E14/2021, England/LSPA-1D52E23/2021, England/LSPA-1D52E32/2021, England/LSPA-1D52E41/2021, England/LSPA-1D52E6F/2021, England/LSPA-1D52E7E/2021, England/LSPA-1D52E9C/2021, England/LSPA-1D52EAB/2021, England/LSPA-1D52EC9/2021, England/LSPA-1D52ED8/2021, England/LSPA-1D52EE7/2021, England/LSPA-1D52F02/2021, England/LSPA-1D52F11/2021, England/LSPA-1D52F20/2021, England/LSPA-1D52F3F/2021, England/LSPA-1D67368/2021, England/LSPA-1D67377/2021, England/LSPA-1D67395/2021, England/LSPA-1D673A4/2021, England/LSPA-1D702E7/2021, England/LSPA-1D70302/2021, England/LSPA-1D7037B/2021, England/LSPA-1D703C6/2021, England/LSPA-1D703D5/2021, England/LSPA-1D703F3/2021, England/LSPA-1D7040F/2021, England/LSPA-1D7041E/2021, England/LSPA-1D7042D/2021, England/LSPA-1D7043C/2021, England/LSPA-1D70469/2021, England/LSPA-1D70487/2021, England/LSPA-1D704D2/2021, England/LSPA-1D704E1/2021, England/LSPA-1D704F0/2021, England/LSPA-1D70539/2021, England/LSPA-1D70584/2021, England/LSPA-1D705B1/2021, England/LSPA-1D705C0/2021, England/LSPA-1D705DF/2021, England/LSPA-1D705EE/2021, England/LSPA-1D705FD/2021, England/LSPA-1D70609/2021, England/LSPA-1D70618/2021, England/LSPA-1D70627/2021, England/LSPA-1D70636/2021, England/LSPA-1D70654/2021, England/LSPA-1D70663/2021, England/LSPA-1D8EDD6/2021, England/LSPA-1D8EDE5/2021, England/LSPA-1D8EE00/2021, England/LSPA-1D8EE2E/2021, England/LSPA-1D8FA29/2021, England/LSPA-1D8FA47/2021, England/LSPA-1D8FA56/2021, England/LSPA-1D8FA65/2021, England/LSPA-1D8FA74/2021, England/LSPA-1D8FA92/2021, England/LSPA-1D8FAA1/2021, England/LSPA-1D8FAED/2021, England/LSPA-1D8FAFC/2021, England/LSPA-1D8FB08/2021, England/LSPA-1D8FB17/2021, England/LSPA-1D8FB26/2021, England/LSPA-1D8FB35/2021, England/LSPA-1D8FB44/2021, England/LSPA-1D8FB53/2021, England/LSPA-1D8FB71/2021, England/LSPA-1D8FBAE/2021, England/LSPA-1D8FBBD/2021, England/LSPA-1D8FBCC/2021, England/LSPA-1D8FBDB/2021, England/LSPA-1D8FC05/2021, England/LSPA-1D8FC14/2021, England/LSPA-1D8FC32/2021, England/LSPA-1D8FC50/2021, England/LSPA-1D8FC6F/2021, England/LSPA-1D8FC8D/2021, England/LSPA-1D8FCAB/2021, England/LSPA-1D8FCBA/2021, England/LSPA-1D8FCC9/2021, England/LSPA-1D8FCD8/2021, England/LSPA-1D8FCE7/2021, England/LSPA-1D8FCF6/2021, England/LSPA-1D8FD02/2021, England/LSPA-1D8FD11/2021, England/LSPA-1D8FD20/2021, England/LSPA-1D8FD4E/2021, England/LSPA-1D8FD5D/2021, England/LSPA-1D8FD6C/2021, England/LSPA-1D8FD99/2021, England/LSPA-1D8FDC6/2021, England/LSPA-1D8FDD5/2021, England/LSPA-1D8FDE4/2021, England/LSPA-1D8FE0F/2021, England/LSPA-1D8FE2D/2021, England/LSPA-1D8FE3C/2021, England/LSPA-1D8FE4B/2021, England/LSPA-1D8FE78/2021, England/LSPA-1D8FE87/2021, England/LSPA-1D8FEA5/2021, England/LSPA-1D8FEB4/2021, England/LSPA-1D8FEC3/2021, England/LSPA-1D8FED2/2021, England/LSPA-1D8FEF0/2021, England/LSPA-1D8FF0C/2021, England/LSPA-1D8FF2A/2021, England/LSPA-1D8FF39/2021, England/LSPA-1D8FF57/2021, England/LSPA-1D8FF66/2021, England/LSPA-1D8FF75/2021, England/LSPA-1D8FF93/2021, England/LSPA-1D8FFA2/2021, England/LSPA-1D8FFB1/2021, England/LSPA-1D8FFC0/2021, England/LSPA-1D9403E/2021, England/LSPA-1D9404D/2021, England/LSPA-1DB7976/2021, England/LSPA-1DB7994/2021, England/LSPA-1DB79C1/2021, England/LSPA-1DB79EF/2021, England/LSPA-1DB79FE/2021, England/LSPA-1DB7A0A/2021, England/LSPA-1DB7A19/2021, England/LSPA-1DC5F46/2021, England/LSPA-1DC5F55/2021, England/LSPA-1DC5F82/2021, England/LSPA-1DC5FBF/2021, England/LSPA-1DC5FCE/2021, England/LSPA-1DC5FFB/2021, England/LSPA-1DC6006/2021, England/LSPA-1DC6024/2021, England/LSPA-1DC6033/2021, England/LSPA-1DC6042/2021, England/LSPA-1DC6051/2021, England/LSPA-1DC6060/2021, England/LSPA-1DC607F/2021, England/LSPA-1DC608E/2021, England/LSPA-1DC609D/2021, England/LSPA-1DC60AC/2021, England/LSPA-1DC60D9/2021, England/LSPA-1DC60E8/2021, England/LSPA-1DC6121/2021, England/LSPA-1DC6130/2021, England/LSPA-1DC614F/2021, England/LSPA-1DC615E/2021, England/LSPA-1DC616D/2021, England/LSPA-1DC617C/2021, England/LSPA-1DC618B/2021, England/LSPA-1DC619A/2021, England/LSPA-1DC61A9/2021, England/LSPA-1DC61B8/2021, England/LSPA-1DC61C7/2021, England/LSPA-1DC61D6/2021, England/LSPA-1DC61E5/2021, England/LSPA-1DC621F/2021, England/LSPA-1DC622E/2021, England/LSPA-1DC625B/2021, England/LSPA-1DC626A/2021, England/LSPA-1DC6279/2021, England/LSPA-1DC6288/2021, England/LSPA-1DC62A6/2021, England/LSPA-1DC62B5/2021, England/LSPA-1DC62D3/2021, England/LSPA-1DC631C/2021, England/LSPA-1DC6358/2021, England/LSPA-1DEB092/2021, England/LSPA-1DEE590/2021, England/LSPA-1DEE5AF/2021, England/LSPA-1DEE5CD/2021, England/LSPA-1DEE5EB/2021, England/LSPA-1DEE606/2021, England/LSPA-1DEE615/2021, England/LSPA-1DEE624/2021, England/LSPA-1DEE633/2021, England/LSPA-1DEE651/2021, England/LSPA-1DEE660/2021, England/LSPA-1DEE67F/2021, England/LSPA-1DEE68E/2021, England/LSPA-1DEE6AC/2021, England/LSPA-1DEE6D9/2021, England/LSPA-1DEE6E8/2021, England/LSPA-1DEE703/2021, England/LSPA-1DEE712/2021, England/LSPA-1DEE730/2021, England/LSPA-1DEE75E/2021, England/LSPA-1DEE76D/2021, England/LSPA-1DEE77C/2021, England/LSPA-1DEE7A9/2021, England/LSPA-1DEE7B8/2021, England/LSPA-1DEE7D6/2021, England/LSPA-1DEE7F4/2021, England/LSPA-1DEE800/2021, England/LSPA-1DEE81F/2021, England/LSPA-1DEE82E/2021, England/LSPA-1DEE86A/2021, England/LSPA-1DEE897/2021, England/LSPA-1E44A2F/2021, England/LSPA-1E44A5C/2021, England/LSPA-1E44A6B/2021, England/LSPA-1E44A7A/2021, England/LSPA-1E44AC5/2021, England/LSPA-1E44AE3/2021, England/LSPA-1E44B0E/2021, England/LSPA-1E44B2C/2021, England/LSPA-1E44B3B/2021, England/LSPA-1E44B68/2021, England/LSPA-1E44B77/2021, England/LSPA-1E44B86/2021, England/LSPA-1E44BB3/2021, England/LSPA-1E44BC2/2021, England/LSPA-1E44BD1/2021, England/LSPA-1E44BFF/2021, England/LSPA-1E44C1A/2021, England/LSPA-1E44C29/2021, England/LSPA-1E44C65/2021, England/LSPA-1E44C74/2021, England/LSPA-1E44C83/2021, England/LSPA-1E44C92/2021, England/LSPA-1E44CA1/2021, England/LSPA-1E44CCF/2021, England/LSPA-1E44CDE/2021, England/LSPA-1E44CED/2021, England/LSPA-1E4D40A/2021, England/LSPA-1E4D419/2021, England/LSPA-1E4D428/2021, England/LSPA-1E4D437/2021, England/LSPA-1E4D446/2021, England/LSPA-1E4D455/2021, England/LSPA-1E4D464/2021, England/LSPA-1E4D473/2021, England/LSPA-1E4D482/2021, England/LSPA-1E4D491/2021, England/LSPA-1E4D4A0/2021, England/LSPA-1E4D4BF/2021, England/LSPA-1E4D4CE/2021, England/LSPA-1E4D4DD/2021, England/LSPA-1E4D4EC/2021, England/LSPA-1E4D4FB/2021, England/LSPA-1E4D507/2021, England/LSPA-1E4D525/2021, England/LSPA-1E4D543/2021, England/LSPA-1E4D561/2021, England/LSPA-1E4D58F/2021, England/LSPA-1E4D59E/2021, England/LSPA-1E4D5BC/2021, England/LSPA-1E4D5CB/2021, England/LSPA-1E4D5E9/2021, England/LSPA-1E4D5F8/2021, England/LSPA-1E4D604/2021, England/LSPA-1E4D613/2021, England/LSPA-1E4D622/2021, England/LSPA-1E4D631/2021, England/LSPA-1E4D68C/2021, England/LSPA-1E4D69B/2021, England/LSPA-1E4D6AA/2021, England/LSPA-1E4D6B9/2021, England/LSPA-1E4D6C8/2021, England/LSPA-1E4D6E6/2021, England/LSPA-1E4D6F5/2021, England/LSPA-1E4D701/2021, England/LSPA-1E4D710/2021, England/LSPA-1E66D97/2021, England/LSPA-1E66DB5/2021, England/LSPA-1E66DE2/2021, England/LSPA-1E66DF1/2021, England/LSPA-1E66E0D/2021, England/LSPA-1E66E3A/2021, England/LSPA-1E66E58/2021, England/LSPA-1E66E67/2021, England/LSPA-1E66E76/2021, England/LSPA-1E66E94/2021, England/LSPA-1E66EB2/2021, England/LSPA-1E66EC1/2021, England/LSPA-1E66EFE/2021, England/LSPA-1E66F0A/2021, England/LSPA-1E66F19/2021, England/LSPA-1E66F28/2021, England/LSPA-1E66F46/2021, England/LSPA-1E66F55/2021, England/LSPA-1E66F73/2021, England/LSPA-1E66F82/2021, England/LSPA-1E66F91/2021, England/LSPA-1E66FBF/2021, England/LSPA-1E66FDD/2021, England/LSPA-1E8F8E2/2021, England/LSPA-1E8F90D/2021, England/LSPA-1E8F949/2021, England/LSPA-1E8F958/2021, England/LSPA-1E8F967/2021, England/LSPA-1E8F985/2021, England/LSPA-1E8F9A3/2021, England/LSPA-1E8F9B2/2021, England/LSPA-1E9BF39/2021, England/LSPA-1E9BF57/2021, England/LSPA-1E9BF66/2021, England/LSPA-1E9BF84/2021, England/LSPA-1E9BF93/2021, England/LSPA-1E9BFB1/2021, England/LSPA-1E9BFDF/2021, England/LSPA-1E9C008/2021, England/LSPA-1E9C017/2021, England/LSPA-1E9C026/2021, England/LSPA-1E9C035/2021, England/LSPA-1E9C053/2021, England/LSPA-1E9E895/2021, England/LSPA-1E9E8A4/2021, England/LSPA-1E9E8C2/2021, England/LSPA-1E9E8D1/2021, England/LSPA-1E9E8FF/2021, England/LSPA-1E9E90B/2021, England/LSPA-1E9E91A/2021, England/LSPA-1E9E929/2021, England/LSPA-1E9E938/2021, England/LSPA-1E9E947/2021, England/LSPA-1E9E974/2021, England/LSPA-1ED31C6/2021, England/LSPA-1ED31D5/2021, England/LSPA-1ED320F/2021, England/LSPA-1ED321E/2021, England/LSPA-1ED323C/2021, England/LSPA-1ED324B/2021, England/LSPA-1ED3269/2021, England/LSPA-1ED3287/2021, England/LSPA-1ED32A5/2021, England/LSPA-1ED32B4/2021, England/LSPA-1ED32C3/2021, England/LSPA-1ED32E1/2021, England/LSPA-1ED32F0/2021, England/LSPA-1ED332A/2021, England/LSPA-1ED3348/2021, England/LSPA-1ED3357/2021, England/LSPA-1ED3375/2021, England/LSPA-1ED3384/2021, England/LSPA-1ED33DF/2021, England/LSPA-1ED33FD/2021, England/LSPA-1ED3418/2021, England/LSPA-1ED3427/2021, England/LSPA-1ED3436/2021, England/LSPA-1ED3472/2021, England/LSPA-1ED34BE/2021, England/LSPA-1ED60A8/2021, England/LSPA-1ED60B7/2021, England/LSPA-1ED60C6/2021, England/LSPA-1ED60D5/2021, England/LSPA-1ED60E4/2021, England/LSPA-1ED60F3/2021, England/LSPA-1ED610F/2021, England/LSPA-1ED611E/2021, England/LSPA-1ED612D/2021, England/LSPA-1ED615A/2021, England/LSPA-1ED6169/2021, England/LSPA-1ED6178/2021, England/LSPA-1ED6187/2021, England/LSPA-1ED61A5/2021, England/LSPA-1ED61C3/2021, England/LSPA-1ED61F0/2021, England/LSPA-1ED620C/2021, England/LSPA-1ED621B/2021, England/LSPA-1ED622A/2021, England/LSPA-1ED6248/2021, England/LSPA-1ED6257/2021, England/LSPA-1ED6266/2021, England/LSPA-1ED62C0/2021, England/LSPA-1ED62EE/2021, England/LSPA-1ED62FD/2021, England/LSPA-1ED6336/2021, England/LSPA-1ED6345/2021, England/LSPA-1ED6363/2021, England/LSPA-1ED6372/2021, England/LSPA-1ED6390/2021, England/LSPA-1ED63CD/2021, England/LSPA-1ED6415/2021, England/LSPA-1ED6460/2021, England/LSPA-1ED647F/2021, England/LSPA-1ED648E/2021, England/LSPA-1ED649D/2021, England/LSPA-1ED64AC/2021, England/LSPA-1ED64BB/2021, England/LSPA-1ED6503/2021, England/LSPA-1ED6512/2021, England/LSPA-1ED6530/2021, England/LSPA-1ED655E/2021, England/LSPA-1ED656D/2021, England/LSPA-1ED657C/2021, England/LSPA-1ED65A9/2021, England/LSPA-1ED65C7/2021, England/LSPA-1ED6600/2021, England/LSPA-1ED661F/2021, England/LSPA-1ED662E/2021, England/LSPA-1ED663D/2021, England/LSPA-1ED664C/2021, England/LSPA-1ED7827/2021, England/LSPA-1ED7836/2021, England/LSPA-1EEC106/2021, England/LSPA-1EEC115/2021, England/LSPA-1EEDEC2/2021, England/LSPA-1EEDEE0/2021, England/LSPA-1EEDEFF/2021, England/LSPA-1EEDF0B/2021, England/LSPA-1EEDF1A/2021, England/LSPA-1EEDF29/2021, England/LSPA-1EEDF38/2021, England/LSPA-1EEDF47/2021, England/LSPA-1EEDF56/2021, England/LSPA-1EEDF74/2021, England/LSPA-1EEDF83/2021, England/LSPA-1EEDFCF/2021, England/LSPA-1EEDFDE/2021, England/LSPA-1EEDFED/2021, England/LSPA-1EEE007/2021, England/LSPA-1EEE025/2021, England/LSPA-1EEE034/2021, England/LSPA-1EEE052/2021, England/LSPA-1EEE070/2021, England/LSPA-1EEE08F/2021, England/LSPA-1EEE0AD/2021, England/LSPA-1EEE0BC/2021, England/LSPA-1EEE0F8/2021, England/LSPA-1EEE104/2021, England/LSPA-1F13439/2021, England/LSPA-1F13457/2021, England/LSPA-1F13466/2021, England/LSPA-1F13484/2021, England/LSPA-1F134A2/2021, England/LSPA-1F134B1/2021, England/LSPA-1F134C0/2021, England/LSPA-1F134DF/2021, England/LSPA-1F134EE/2021, England/LSPA-1F134FD/2021, England/LSPA-1F13509/2021, England/LSPA-1F13518/2021, England/LSPA-1F13527/2021, England/LSPA-1F13536/2021, England/LSPA-1F13554/2021, England/LSPA-1F13563/2021, England/LSPA-1F13590/2021, England/LSPA-1F135AF/2021, England/LSPA-1F135BE/2021, England/LSPA-1F14FA0/2021, England/LSPA-1F14FCE/2021, England/LSPA-1F14FDD/2021, England/LSPA-1F14FEC/2021, England/LSPA-1F14FFB/2021, England/LSPA-1F1723B/2021, England/LSPA-1F17268/2021, England/LSPA-1F17286/2021, England/LSPA-1F17295/2021, England/LSPA-1F172A4/2021, England/LSPA-1F172B3/2021, England/LSPA-1F172FF/2021, England/LSPA-1F1730B/2021, England/LSPA-1F17329/2021, England/LSPA-1F17338/2021, England/LSPA-1F17383/2021, England/LSPA-1F17392/2021, England/LSPA-1F173B0/2021, England/LSPA-1F173CF/2021, England/LSPA-1F173DE/2021, England/LSPA-1F173FC/2021, England/LSPA-1F17408/2021, England/LSPA-1F17444/2021, England/LSPA-1F17453/2021, England/LSPA-1F17462/2021, England/LSPA-1F17480/2021, England/LSPA-1F174AE/2021, England/LSPA-1F174BD/2021, England/LSPA-1F174DB/2021, England/LSPA-1F174EA/2021, England/LSPA-1F174F9/2021, England/LSPA-1F17505/2021, England/LSPA-1F17514/2021, England/LSPA-1F17532/2021, England/LSPA-1F1756F/2021, England/LSPA-1F1758D/2021, England/LSPA-1F175BA/2021, England/LSPA-1F175C9/2021, England/LSPA-1F175F6/2021, England/LSPA-1F17611/2021, England/LSPA-1F17620/2021, England/LSPA-1F1763F/2021, England/LSPA-1F1764E/2021, England/LSPA-1F3843E/2021, England/LSPA-1F3845C/2021, England/LSPA-1F3846B/2021, England/LSPA-1F38489/2021, England/LSPA-1F384B6/2021, England/LSPA-1F384C5/2021, England/LSPA-1F384E3/2021, England/LSPA-1F384F2/2021, England/LSPA-1F3851D/2021, England/LSPA-1F3852C/2021, England/LSPA-1F3853B/2021, England/LSPA-1F3854A/2021, England/LSPA-1F38568/2021, England/LSPA-1F38595/2021, England/LSPA-1F385B3/2021, England/LSPA-1F385C2/2021, England/LSPA-1F385D1/2021, England/LSPA-1F385FF/2021, England/LSPA-1F3860B/2021, England/LSPA-1F38629/2021, England/LSPA-1F38647/2021, England/LSPA-1F38656/2021, England/LSPA-1F38674/2021, England/LSPA-1F38683/2021, England/LSPA-1F386B0/2021, England/LSPA-1F386CF/2021, England/LSPA-1F386DE/2021, England/LSPA-1F38708/2021, England/LSPA-1F38717/2021, England/LSPA-1F4DFDB/2021, England/LSPA-1F4DFEA/2021, England/LSPA-1F4E013/2021, England/LSPA-1F4E031/2021, England/LSPA-1F4E040/2021, England/LSPA-1F4E05F/2021, England/LSPA-1F4E07D/2021, England/LSPA-1F4E0AA/2021, England/LSPA-1F4E0B9/2021, England/LSPA-1F4E0C8/2021, England/LSPA-1F4E0D7/2021, England/LSPA-1F4E110/2021, England/LSPA-1F4E12F/2021, England/LSPA-1F4E15C/2021, England/LSPA-1F4E17A/2021, England/LSPA-1F4E1B6/2021, England/LSPA-1F4E1C5/2021, England/LSPA-1F4E1D4/2021, England/LSPA-1F4E1F2/2021, England/LSPA-1F6424E/2021, England/LSPA-1F6425D/2021, England/LSPA-1F6426C/2021, England/LSPA-1F6427B/2021, England/LSPA-1F665CB/2021, England/LSPA-1F665DA/2021, England/LSPA-1F665E9/2021, England/LSPA-1F665F8/2021, England/LSPA-1F66613/2021, England/LSPA-1F66631/2021, England/LSPA-1F66640/2021, England/LSPA-1F6668C/2021, England/LSPA-1F6669B/2021, England/LSPA-1F666AA/2021, England/LSPA-1F666B9/2021, England/LSPA-1F666C8/2021, England/LSPA-1F666D7/2021, England/LSPA-1F66701/2021, England/LSPA-1F66710/2021, England/LSPA-1F6674D/2021, England/LSPA-1F6676B/2021, England/LSPA-1F6677A/2021, England/LSPA-1F66798/2021, England/LSPA-1F667A7/2021, England/LSPA-1F667B6/2021, England/LSPA-1F667C5/2021, England/LSPA-1F667E3/2021, England/LSPA-1F667F2/2021, England/LSPA-1F6680E/2021, England/LSPA-1F6681D/2021, England/LSPA-1F6683B/2021, England/LSPA-1F6684A/2021, England/LSPA-1F66859/2021, England/LSPA-1F66868/2021, England/LSPA-1F66877/2021, England/LSPA-1F66886/2021, England/LSPA-1F66895/2021, England/LSPA-1F668A4/2021, England/LSPA-1F668B3/2021, England/LSPA-1F668C2/2021, England/LSPA-1F668D1/2021, England/LSPA-1F7DD50/2021, England/LSPA-1F7DD7E/2021, England/LSPA-1F7DD8D/2021, England/LSPA-1F7DD9C/2021, England/LSPA-1F7DDAB/2021, England/LSPA-1F7F547/2021, England/LSPA-1F7F565/2021, England/LSPA-1F7F574/2021, England/LSPA-1F7F583/2021, England/LSPA-1F7F592/2021, England/LSPA-1F7F5A1/2021, England/LSPA-1F7F5ED/2021, England/LSPA-1F7F608/2021, England/LSPA-1F7F617/2021, England/LSPA-1F7F626/2021, England/LSPA-1F7F635/2021, England/LSPA-1F7F662/2021, England/LSPA-1F7F671/2021, England/LSPA-1F7F680/2021, England/LSPA-1F7F6AE/2021, England/LSPA-1F7F6DB/2021, England/LSPA-1F7F705/2021, England/LSPA-1F7F714/2021, England/LSPA-1F7F76F/2021, England/LSPA-1F7F78D/2021, England/LSPA-1F7F7AB/2021, England/LSPA-1F7F7BA/2021, England/LSPA-1F7F7D8/2021, England/LSPA-1F7F7E7/2021, England/LSPA-1F7F7F6/2021, England/LSPA-1F7F802/2021, England/LSPA-1F7F811/2021, England/LSPA-1F7F84E/2021, England/LSPA-1F7F85D/2021, England/LSPA-1F7F8A8/2021, England/LSPA-1F7F8B7/2021, England/LSPA-1F7F8C6/2021, England/LSPA-1FBA0C7/2021, England/LSPA-1FBA0D6/2021, England/LSPA-1FBA0E5/2021, England/LSPA-1FBA0F4/2021, England/LSPA-1FBA100/2021, England/LSPA-1FBA11F/2021, England/LSPA-1FBA13D/2021, England/LSPA-1FBA72C/2021, England/LSPA-1FBA73B/2021, England/LSPA-1FBA74A/2021, England/LSPA-1FBA768/2021, England/LSPA-1FBA777/2021, England/LSPA-1FBA786/2021, England/LSPA-1FBA795/2021, England/LSPA-1FBA7B3/2021, England/LSPA-1FBA7D1/2021, England/LSPA-1FBA7E0/2021, England/LSPA-1FBA7FF/2021, England/LSPA-1FBA80B/2021, England/LSPA-1FBA81A/2021, England/LSPA-1FBA829/2021, England/LSPA-1FBA838/2021, England/LSPA-1FBA847/2021, England/LSPA-1FBA874/2021, England/LSPA-1FBA883/2021, England/LSPA-1FBA892/2021, England/LSPA-1FBA8A1/2021, England/LSPA-1FBA8B0/2021, England/LSPA-1FBA8CF/2021, England/LSPA-1FBA8DE/2021, England/LSPA-1FBA8ED/2021, England/LSPA-1FC3429/2021, England/LSPA-1FC3438/2021, England/LSPA-1FC3447/2021, England/LSPA-1FC3456/2021, England/LSPA-1FC3465/2021, England/LSPA-1FC3474/2021, England/LSPA-1FC3483/2021, England/LSPA-1FC3492/2021, England/LSPA-1FC34A1/2021, England/LSPA-1FC34B0/2021, England/LSPA-1FC34DE/2021, England/LSPA-1FC34ED/2021, England/LSPA-1FC34FC/2021, England/LSPA-1FC3508/2021, England/LSPA-1FC3526/2021, England/LSPA-1FC3544/2021, England/LSPA-1FC3553/2021, England/LSPA-1FC3562/2021, England/LSPA-1FC3580/2021, England/LSPA-1FC359F/2021, England/LSPA-1FC35BD/2021, England/LSPA-1FC35CC/2021, England/LSPA-1FC35DB/2021, England/LSPA-1FC35EA/2021, England/LSPA-1FC35F9/2021, England/LSPA-1FC3605/2021, England/LSPA-1FC3614/2021, England/LSPA-1FC3623/2021, England/LSPA-1FC3632/2021, England/LSPA-1FC3641/2021, England/LSPA-1FC3650/2021, England/LSPA-1FC366F/2021, England/LSPA-1FC367E/2021, England/LSPA-1FC368D/2021, England/LSPA-1FC369C/2021, England/LSPA-1FC36BA/2021, England/LSPA-1FC36C9/2021, England/LSPA-1FC36D8/2021, England/LSPA-1FC3702/2021, England/LSPA-1FC3711/2021, England/LSPA-1FC3720/2021, England/LSPA-1FC373F/2021, England/LSPA-1FC375D/2021, England/LSPA-1FC377B/2021, England/LSPA-1FC378A/2021, England/LSPA-1FC3799/2021, England/LSPA-1FC37A8/2021, England/LSPA-1FC37B7/2021, England/LSPA-1FC37C6/2021, England/LSPA-1FC37D5/2021, England/LSPA-1FC37E4/2021, England/LSPA-1FC37F3/2021, England/LSPA-1FC380F/2021, England/LSPA-1FC383C/2021, England/LSPA-1FC384B/2021, England/LSPA-1FC3869/2021, England/LSPA-1FC3887/2021, England/LSPA-1FC3896/2021, England/LSPA-1FC38B4/2021, England/LSPA-1FC38C3/2021, England/LSPA-1FC38D2/2021, England/LSPA-1FC38F0/2021, England/LSPA-1FC391B/2021, England/LSPA-1FC392A/2021, England/LSPA-1FC3939/2021, England/LSPA-1FC3975/2021, England/LSPA-1FC3984/2021, England/LSPA-1FC3993/2021, England/LSPA-1FC39A2/2021, England/LSPA-1FC39B1/2021, England/LSPA-1FC39C0/2021, England/LSPA-1FC39DF/2021, England/LSPA-1FC39EE/2021, England/LSPA-1FC39FD/2021, England/LSPA-1FC62E0/2021, England/LSPA-1FC62FF/2021, England/LSPA-1FC630B/2021, England/LSPA-1FC631A/2021, England/LSPA-1FEFECF/2021, England/LSPA-1FEFEED/2021, England/LSPA-1FEFEFC/2021, England/LSPA-1FEFF08/2021, England/LSPA-1FEFF35/2021, England/LSPA-1FEFF44/2021, England/LSPA-1FEFF71/2021, England/LSPA-1FEFF80/2021, England/LSPA-1FEFF9F/2021, England/LSPA-1FEFFBD/2021, England/LSPA-1FEFFCC/2021, England/LSPA-1FEFFDB/2021, England/LSPA-1FEFFF9/2021, England/LSPA-1FF0001/2021, England/LSPA-1FF002F/2021, England/LSPA-1FF003E/2021, England/LSPA-1FF004D/2021, England/LSPA-1FF006B/2021, England/LSPA-1FF007A/2021, England/LSPA-1FF0089/2021, England/LSPA-1FF00B6/2021, England/LSPA-1FF00C5/2021, England/LSPA-1FF00D4/2021, England/LSPA-201409A/2021, England/LSPA-2017BA5/2021, England/LSPA-2017BB4/2021, England/LSPA-2017BD2/2021, England/LSPA-2017BE1/2021, England/LSPA-2017C0C/2021, England/LSPA-2017C2A/2021, England/LSPA-2017C57/2021, England/LSPA-2017C66/2021, England/LSPA-2017C75/2021, England/LSPA-2017C84/2021, England/LSPA-2017CB1/2021, England/LSPA-2017CC0/2021, England/LSPA-2017CEE/2021, England/LSPA-2017D09/2021, England/LSPA-2017D54/2021, England/LSPA-2017D63/2021, England/LSPA-2017D72/2021, England/LSPA-2017D81/2021, England/LSPA-2017DCD/2021, England/LSPA-2017DDC/2021, England/LSPA-2017E06/2021, England/LSPA-2017E33/2021, England/LSPA-20299E2/2021, England/LSPA-20299F1/2021, England/LSPA-2029A0D/2021, England/LSPA-2029A2B/2021, England/LSPA-2029A3A/2021, England/LSPA-2029A58/2021, England/LSPA-2029A67/2021, England/LSPA-2029A76/2021, England/LSPA-2029A85/2021, England/LSPA-2029A94/2021, England/LSPA-2029AB2/2021, England/LSPA-2029AC1/2021, England/LSPA-2029AD0/2021, England/LSPA-2029AFE/2021, England/LSPA-2029B0A/2021, England/LSPA-2029B28/2021, England/LSPA-2031FF4/2021, England/LSPA-203200F/2021, England/LSPA-203203C/2021, England/LSPA-203204B/2021, England/LSPA-203205A/2021, England/LSPA-2032078/2021, England/LSPA-2032096/2021, England/LSPA-20320A5/2021, England/LSPA-20320B4/2021, England/LSPA-20320D2/2021, England/LSPA-20320F0/2021, England/LSPA-203210C/2021, England/LSPA-203211B/2021, England/LSPA-2032148/2021, England/LSPA-2032157/2021, England/LSPA-2032193/2021, England/LSPA-20321A2/2021, England/LSPA-20321C0/2021, England/LSPA-2032227/2021, England/LSPA-2032236/2021, England/LSPA-2032245/2021, England/LSPA-208BBF7/2021, England/LSPA-208BC03/2021, England/LSPA-208BC12/2021, England/LSPA-208BC30/2021, England/LSPA-208BC6D/2021, England/LSPA-208BC7C/2021, England/LSPA-208BC9A/2021, England/LSPA-208BCB8/2021, England/LSPA-208BCD6/2021, England/LSPA-208BCF4/2021, England/LSPA-208BD00/2021, England/LSPA-208BD4C/2021, England/LSPA-208BD5B/2021, England/LSPA-208BD6A/2021, England/LSPA-208BDB5/2021, England/LSPA-208BDD3/2021, England/LSPA-208BDE2/2021, England/LSPA-208BDF1/2021, England/LSPA-208BE0D/2021, England/LSPA-208BE1C/2021, England/LSPA-208BE2B/2021, England/LSPA-208BE3A/2021, England/LSPA-208BE49/2021, England/LSPA-208BE58/2021, England/LSPA-208BE67/2021, England/LSPA-208BE85/2021, England/LSPA-208BE94/2021, England/LSPA-208BEB2/2021, England/LSPA-208BEC1/2021, England/LSPA-208BED0/2021, England/LSPA-208BEEF/2021, England/LSPA-208BEFE/2021, England/LSPA-208BF28/2021, England/LSPA-208BF46/2021, England/LSPA-208E22C/2021, England/LSPA-208E23B/2021, England/LSPA-208E24A/2021, England/LSPA-208E259/2021, England/LSPA-208E268/2021, England/LSPA-208E277/2021, England/LSPA-208E295/2021, England/LSPA-208E2A4/2021, England/LSPA-208E2B3/2021, England/LSPA-20976F7/2021, England/LSPA-2097712/2021, England/LSPA-2097721/2021, England/LSPA-209774F/2021, England/LSPA-209775E/2021, England/LSPA-209776D/2021, England/LSPA-209777C/2021, England/LSPA-209778B/2021, England/LSPA-20977A9/2021, England/LSPA-20977B8/2021, England/LSPA-20977C7/2021, England/LSPA-20977D6/2021, England/LSPA-2099561/2021, England/LSPA-2099570/2021, England/LSPA-209958F/2021, England/LSPA-20995BC/2021, England/LSPA-20995CB/2021, England/LSPA-20995DA/2021, England/LSPA-20995F8/2021, England/LSPA-2099604/2021, England/LSPA-2099622/2021, England/LSPA-2099640/2021, England/LSPA-209965F/2021, England/LSPA-209968C/2021, England/LSPA-209969B/2021, England/LSPA-20996AA/2021, England/LSPA-20996B9/2021, England/LSPA-20996C8/2021, England/LSPA-20996E6/2021, England/LSPA-20996F5/2021, England/LSPA-2099701/2021, England/LSPA-209975C/2021, England/LSPA-209977A/2021, England/LSPA-2099798/2021, England/LSPA-20997A7/2021, England/LSPA-20997C5/2021, England/LSPA-20997F2/2021, England/LSPA-209982C/2021, England/LSPA-209984A/2021, England/LSPA-2099877/2021, England/LSPA-2099886/2021, England/LSPA-2099895/2021, England/LSPA-20998A4/2021, England/LSPA-20998C2/2021, England/LSPA-20998D1/2021, England/LSPA-20998E0/2021, England/LSPA-20998FF/2021, England/LSPA-209990B/2021, England/LSPA-209991A/2021, England/LSPA-2099929/2021, England/LSPA-2099938/2021, England/LSPA-2099947/2021, England/LSPA-2099965/2021, England/LSPA-2099983/2021, England/LSPA-20999B0/2021, England/LSPA-20999CF/2021, England/LSPA-20999DE/2021, England/LSPA-20999ED/2021, England/LSPA-20999FC/2021, England/LSPA-2099A26/2021, England/LSPA-2099A35/2021, England/LSPA-2099A44/2021, England/LSPA-2099A53/2021, England/LSPA-2099A62/2021, England/LSPA-2099A71/2021, England/LSPA-2099A9F/2021, England/LSPA-2099AAE/2021, England/LSPA-2099ABD/2021, England/LSPA-2099B05/2021, England/LSPA-2099B14/2021, England/LSPA-20C0F81/2021, England/LSPA-20C0F90/2021, England/LSPA-20C0FBE/2021, England/LSPA-20C2ACA/2021, England/LSPA-20C2AD9/2021, England/LSPA-20C2AE8/2021, England/LSPA-20C2AF7/2021, England/LSPA-20C2B03/2021, England/LSPA-20C2B12/2021, England/LSPA-20C2B21/2021, England/LSPA-20C2B30/2021, England/LSPA-20C2B5E/2021, England/LSPA-20C2B6D/2021, England/LSPA-20C2B7C/2021, England/LSPA-20C2B8B/2021, England/LSPA-20C2B9A/2021, England/LSPA-20C2BA9/2021, England/LSPA-20C2BD6/2021, England/LSPA-20C2BE5/2021, England/LSPA-20C2BF4/2021, England/LSPA-20C2C00/2021, England/LSPA-20C2C1F/2021, England/LSPA-20C2C4C/2021, England/LSPA-20C2C5B/2021, England/LSPA-20C2C6A/2021, England/LSPA-20C2C79/2021, England/LSPA-20C2CA6/2021, England/LSPA-20C2CB5/2021, England/LSPA-20C2CD3/2021, England/LSPA-20C2CE2/2021, England/LSPA-20C2D0D/2021, England/LSPA-20C2D1C/2021, England/LSPA-20E2BD0/2021, England/LSPA-20E2BEF/2021, England/LSPA-20E2BFE/2021, England/LSPA-20E2C19/2021, England/LSPA-20E2C28/2021, England/LSPA-20E2C37/2021, England/LSPA-20E8F92/2021, England/LSPA-20E8FA1/2021, England/LSPA-20E8FCF/2021, England/LSPA-20E8FDE/2021, England/LSPA-20E8FED/2021, England/LSPA-20E8FFC/2021, England/LSPA-20E9007/2021, England/LSPA-20E9016/2021, England/LSPA-20EB366/2021, England/LSPA-20EB375/2021, England/LSPA-20EB384/2021, England/LSPA-20EB393/2021, England/LSPA-20EB3C0/2021, England/LSPA-20EB3DF/2021, England/LSPA-20EB3EE/2021, England/LSPA-20EB3FD/2021, England/LSPA-20EB409/2021, England/LSPA-20EB418/2021, England/LSPA-20EB427/2021, England/LSPA-20EB436/2021, England/LSPA-20EB454/2021, England/LSPA-20EB472/2021, England/LSPA-20EB481/2021, England/LSPA-20EB490/2021, England/LSPA-20EB4AF/2021, England/LSPA-20EB4BE/2021, England/LSPA-20EB4CD/2021, England/LSPA-20EB4EB/2021, England/LSPA-20EB506/2021, England/LSPA-20EB515/2021, England/LSPA-20EB524/2021, England/LSPA-20EB533/2021, England/LSPA-20EB551/2021, England/LSPA-20EB560/2021, England/LSPA-20EB57F/2021, England/LSPA-20EB58E/2021, England/LSPA-20EB59D/2021, England/LSPA-20EB5AC/2021, England/LSPA-20EB5CA/2021, England/LSPA-20EB5E8/2021, England/LSPA-20EB5F7/2021, England/LSPA-20EB603/2021, England/LSPA-20EB612/2021, England/LSPA-2728E0B/2021, England/LSPA-2728E1A/2021, England/LSPA-2728E29/2021, England/LSPA-2728E56/2021, England/LSPA-2728E65/2021, England/LSPA-2728E74/2021, England/LSPA-2728E83/2021, England/LSPA-2728EB0/2021, England/LSPA-2728ECF/2021, England/LSPA-2728EDE/2021, England/LSPA-2728EFC/2021, England/LSPA-2728F08/2021, England/LSPA-2728F26/2021, England/LSPA-2728F53/2021, England/LSPA-2728F62/2021, England/LSPA-2728F80/2021, England/LSPA-2728FBD/2021, England/LSPA-2728FCC/2021, England/LSPA-2728FEA/2021, England/LSPA-2728FF9/2021, England/LSPA-2729004/2021, England/LSPA-2729013/2021, England/LSPA-2729031/2021, England/LSPA-2729040/2021, England/LSPA-272905F/2021, England/LSPA-272906E/2021, England/LSPA-272907D/2021, England/LSPA-272908C/2021, England/LSPA-272909B/2021, England/LSPA-27290AA/2021, England/LSPA-27290B9/2021, England/LSPA-27290C8/2021, England/LSPA-27290E6/2021, England/LSPA-27290F5/2021, England/LSPA-2729101/2021, England/LSPA-272913E/2021, England/LSPA-272914D/2021, England/LSPA-272915C/2021, England/LSPA-272916B/2021, England/LSPA-2729189/2021, England/LSPA-2729198/2021, England/LSPA-27291A7/2021, England/LSPA-27291C5/2021, England/LSPA-27291F2/2021, England/LSPA-272920E/2021, England/LSPA-272921D/2021, England/LSPA-272924A/2021, England/LSPA-2729268/2021, England/LSPA-2729277/2021, England/LSPA-27292A4/2021, England/LSPA-27292B3/2021, England/LSPA-27292C2/2021, England/LSPA-272930B/2021, England/LSPA-272931A/2021, England/LSPA-2729329/2021, England/LSPA-2729347/2021, England/LSPA-2729356/2021, England/LSPA-2729365/2021, England/LSPA-2729374/2021, England/LSPA-2729383/2021, England/LSPA-2729392/2021, England/LSPA-27293A1/2021, England/LSPA-27293CF/2021, England/LSPA-27293DE/2021, England/LSPA-272B13C/2021, England/LSPA-2739089/2021, England/LSPA-2739098/2021, England/LSPA-27390A7/2021, England/LSPA-27390B6/2021, England/LSPA-27390C5/2021, England/LSPA-27390D4/2021, England/LSPA-27390E3/2021, England/LSPA-27390F2/2021, England/LSPA-273910E/2021, England/LSPA-273911D/2021, England/LSPA-273913B/2021, England/LSPA-273914A/2021, England/LSPA-2739159/2021, England/LSPA-2739168/2021, England/LSPA-2739177/2021, England/LSPA-2739186/2021, England/LSPA-27391A4/2021, England/LSPA-27391B3/2021, England/LSPA-27391C2/2021, England/LSPA-27391E0/2021, England/LSPA-27391FF/2021, England/LSPA-273920B/2021, England/LSPA-273921A/2021, England/LSPA-2739229/2021, England/LSPA-2739247/2021, England/LSPA-2739256/2021, England/LSPA-2739265/2021, England/LSPA-2739283/2021, England/LSPA-2739292/2021, England/LSPA-27392A1/2021, England/LSPA-27392CF/2021, England/LSPA-27392DE/2021, England/LSPA-27392ED/2021, England/LSPA-2739308/2021, England/LSPA-2739317/2021, England/LSPA-2739326/2021, England/LSPA-2739335/2021, England/LSPA-2739353/2021, England/LSPA-2739371/2021, England/LSPA-2739380/2021, England/LSPA-273939F/2021, England/LSPA-27393BD/2021, England/LSPA-27393CC/2021, England/LSPA-27393DB/2021, England/LSPA-27393F9/2021, England/LSPA-2739414/2021, England/LSPA-2739423/2021, England/LSPA-2739432/2021, England/LSPA-2739441/2021, England/LSPA-273946F/2021, England/LSPA-273947E/2021, England/LSPA-273948D/2021, England/LSPA-273949C/2021, England/LSPA-27394BA/2021, England/LSPA-27394D8/2021, England/LSPA-27394E7/2021, England/LSPA-27394F6/2021, England/LSPA-2744C87/2021, England/LSPA-2744CA5/2021, England/LSPA-2744CB4/2021, England/LSPA-2744CC3/2021, England/LSPA-2744CE1/2021, England/LSPA-2744D0C/2021, England/LSPA-2744D1B/2021, England/LSPA-2744D2A/2021, England/LSPA-2744D48/2021, England/LSPA-2744D57/2021, England/LSPA-2744D66/2021, England/LSPA-2744D84/2021, England/LSPA-2744DA2/2021, England/LSPA-2744DC0/2021, England/LSPA-2744DDF/2021, England/LSPA-2744DEE/2021, England/LSPA-2744E18/2021, England/LSPA-2744E36/2021, England/LSPA-274EB26/2021, England/LSPA-274EB71/2021, England/LSPA-274EB9F/2021, England/LSPA-274EBAE/2021, England/LSPA-274EBBD/2021, England/LSPA-274EBCC/2021, England/LSPA-274EBDB/2021, England/LSPA-274EBEA/2021, England/LSPA-274EC05/2021, England/LSPA-274EC14/2021, England/LSPA-274EC23/2021, England/LSPA-274EC32/2021, England/LSPA-274EC41/2021, England/LSPA-274EC50/2021, England/LSPA-274EC9C/2021, England/LSPA-274ECAB/2021, England/LSPA-274ECBA/2021, England/LSPA-274ECD8/2021, England/LSPA-274ED02/2021, England/LSPA-274ED20/2021, England/LSPA-274ED3F/2021, England/LSPA-274ED4E/2021, England/LSPA-274ED5D/2021, England/LSPA-274ED6C/2021, England/LSPA-274ED8A/2021, England/LSPA-274ED99/2021, England/LSPA-274EDA8/2021, England/LSPA-274EDD5/2021, England/LSPA-274EDE4/2021, England/LSPA-274EDF3/2021, England/LSPA-274EE1E/2021, England/LSPA-274EE3C/2021, England/LSPA-274EE4B/2021, England/LSPA-274EE5A/2021, England/LSPA-274EE69/2021, England/LSPA-274EE78/2021, England/LSPA-274EE87/2021, England/LSPA-274EEA5/2021, England/LSPA-274EEB4/2021, England/LSPA-274EEC3/2021, England/LSPA-274EED2/2021, England/LSPA-274EEE1/2021, England/LSPA-274EEF0/2021, England/LSPA-276FBE3/2021, England/LSPA-276FC0E/2021, England/LSPA-276FC1D/2021, England/LSPA-276FC2C/2021, England/LSPA-276FC59/2021, England/LSPA-276FC68/2021, England/LSPA-276FC86/2021, England/LSPA-276FCA4/2021, England/LSPA-276FCB3/2021, England/LSPA-276FCC2/2021, England/LSPA-276FCD1/2021, England/LSPA-276FCE0/2021, England/LSPA-276FD0B/2021, England/LSPA-276FD1A/2021, England/LSPA-276FD38/2021, England/LSPA-276FD65/2021, England/LSPA-276FD74/2021, England/LSPA-276FD83/2021, England/LSPA-276FD92/2021, England/LSPA-276FDA1/2021, England/LSPA-276FDB0/2021, England/LSPA-276FDCF/2021, England/LSPA-276FDED/2021, England/LSPA-276FDFC/2021, England/LSPA-276FE08/2021, England/LSPA-276FE17/2021, England/LSPA-276FE35/2021, England/LSPA-276FE44/2021, England/LSPA-276FE53/2021, England/LSPA-276FE80/2021, England/LSPA-276FE9F/2021, England/LSPA-276FEAE/2021, England/LSPA-276FEBD/2021, England/LSPA-276FECC/2021, England/LSPA-276FEEA/2021, England/LSPA-276FF05/2021, England/LSPA-276FF23/2021, England/LSPA-276FF32/2021, England/LSPA-276FF50/2021, England/LSPA-276FF6F/2021, England/LSPA-276FF7E/2021, England/LSPA-276FF8D/2021, England/LSPA-276FF9C/2021, England/LSPA-276FFAB/2021, England/LSPA-276FFBA/2021, England/LSPA-276FFC9/2021, England/LSPA-276FFE7/2021, England/LSPA-276FFF6/2021, England/LSPA-277000E/2021, England/LSPA-277002C/2021, England/LSPA-277004A/2021, England/LSPA-2770059/2021, England/LSPA-2770068/2021, England/LSPA-2770086/2021, England/LSPA-2770095/2021, England/LSPA-27700A4/2021, England/LSPA-27700B3/2021, England/LSPA-27700C2/2021, England/LSPA-27700D1/2021, England/LSPA-27700E0/2021, England/LSPA-27700FF/2021, England/LSPA-277010B/2021, England/LSPA-277011A/2021, England/LSPA-2770138/2021, England/LSPA-2770147/2021, England/LSPA-2770156/2021, England/LSPA-2770165/2021, England/LSPA-2770174/2021, England/LSPA-2770183/2021, England/LSPA-2770192/2021, England/LSPA-27701B0/2021, England/LSPA-277236D/2021, England/LSPA-277237C/2021, England/LSPA-277239A/2021, England/LSPA-27723A9/2021, England/LSPA-27723E5/2021, England/LSPA-27723F4/2021, England/LSPA-2772400/2021, England/LSPA-277241F/2021, England/LSPA-277244C/2021, England/LSPA-277245B/2021, England/LSPA-277246A/2021, England/LSPA-2772479/2021, England/LSPA-2772488/2021, England/LSPA-2772497/2021, England/LSPA-27724A6/2021, England/LSPA-27724D3/2021, England/LSPA-27724E2/2021, England/LSPA-277AC2E/2021, England/LSPA-277AC3D/2021, England/LSPA-277AC4C/2021, England/LSPA-277AC5B/2021, England/LSPA-277AC6A/2021, England/LSPA-277AC79/2021, England/LSPA-277AC88/2021, England/LSPA-277AC97/2021, England/LSPA-277ACB5/2021, England/LSPA-277ACC4/2021, England/LSPA-277ACE2/2021, England/LSPA-277AD0D/2021, England/LSPA-277AD1C/2021, England/LSPA-277AD2B/2021, England/LSPA-277AD49/2021, England/LSPA-277AD67/2021, England/LSPA-277AD76/2021, England/LSPA-277AD94/2021, England/LSPA-277ADB2/2021, England/LSPA-277ADC1/2021, England/LSPA-277ADD0/2021, England/LSPA-277ADFE/2021, England/LSPA-277AE19/2021, England/LSPA-277AE28/2021, England/LSPA-277AE37/2021, England/LSPA-277AE46/2021, England/LSPA-277AE55/2021, England/LSPA-277AE64/2021, England/LSPA-277AE73/2021, England/LSPA-277AE82/2021, England/LSPA-277AEA0/2021, England/LSPA-277AEBF/2021, England/LSPA-277AECE/2021, England/LSPA-277AEDD/2021, England/LSPA-277AEEC/2021, England/LSPA-277AEFB/2021, England/LSPA-277AF07/2021, England/LSPA-277AF16/2021, England/LSPA-277AF25/2021, England/LSPA-277AF34/2021, England/LSPA-277AF43/2021, England/LSPA-277AF52/2021, England/LSPA-277AF61/2021, England/LSPA-277AF70/2021, England/LSPA-277AF8F/2021, England/LSPA-277AF9E/2021, England/LSPA-277AFBC/2021, England/LSPA-277AFDA/2021, England/LSPA-277AFE9/2021, England/LSPA-277AFF8/2021, England/LSPA-277B012/2021, England/LSPA-277B021/2021, England/LSPA-277B030/2021, England/LSPA-277B04F/2021, England/LSPA-277B05E/2021, England/LSPA-277B07C/2021, England/LSPA-277B08B/2021, England/LSPA-277B09A/2021, England/LSPA-277B0C7/2021, England/LSPA-277B0D6/2021, England/LSPA-277B0E5/2021, England/LSPA-277B0F4/2021, England/LSPA-277B100/2021, England/LSPA-277B11F/2021, England/LSPA-277B12E/2021, England/LSPA-277B14C/2021, England/LSPA-277B16A/2021, England/LSPA-277B179/2021, England/LSPA-277B188/2021, England/LSPA-277B197/2021, England/LSPA-277B1A6/2021, England/LSPA-277B1B5/2021, England/LSPA-277B1C4/2021, England/LSPA-277B1D3/2021, England/LSPA-277B1E2/2021, England/LSPA-277D3DB/2021, England/LSPA-277D3EA/2021, England/LSPA-277D405/2021, England/LSPA-277D414/2021, England/LSPA-277D423/2021, England/LSPA-277D441/2021, England/LSPA-277D47E/2021, England/LSPA-277D48D/2021, England/LSPA-277D49C/2021, England/LSPA-277D4AB/2021, England/LSPA-277D4D8/2021, England/LSPA-277D4E7/2021, England/LSPA-277D4F6/2021, England/LSPA-277D511/2021, England/LSPA-277D53F/2021, England/LSPA-27B6EF3/2021, England/LSPA-27B6F0F/2021, England/LSPA-27B6F1E/2021, England/LSPA-27B6F2D/2021, England/LSPA-27B6F4B/2021, England/LSPA-27B6F5A/2021, England/LSPA-27BD357/2021, England/LSPA-295F9BD/2021, England/LSPA-295F9CC/2021, England/LSPA-295F9DB/2021, England/LSPA-295F9EA/2021, England/LSPA-295FA05/2021, England/LSPA-295FA23/2021, England/LSPA-295FA32/2021, England/LSPA-295FA41/2021, England/LSPA-295FA50/2021, England/LSPA-295FA6F/2021, England/LSPA-295FA7E/2021, England/LSPA-295FA9C/2021, England/LSPA-295FABA/2021, England/LSPA-295FAC9/2021, England/LSPA-295FAD8/2021, England/LSPA-295FAE7/2021, England/LSPA-295FB3F/2021, England/LSPA-295FB4E/2021, England/LSPA-295FB6C/2021, England/LSPA-295FB7B/2021, England/LSPA-295FB8A/2021, England/LSPA-295FBA8/2021, England/LSPA-295FBB7/2021, England/LSPA-295FBD5/2021, England/LSPA-295FBE4/2021, England/LSPA-295FBF3/2021, England/LSPA-295FC0F/2021, England/LSPA-295FC1E/2021, England/LSPA-295FC3C/2021, England/LSPA-295FC4B/2021, England/LSPA-295FC78/2021, England/LSPA-295FC87/2021, England/LSPA-295FCA5/2021, England/LSPA-295FCC3/2021, England/LSPA-295FCD2/2021, England/LSPA-295FCE1/2021, England/LSPA-295FCF0/2021, England/LSPA-295FD0C/2021, England/LSPA-295FD1B/2021, England/LSPA-295FD2A/2021, England/LSPA-295FD39/2021, England/LSPA-295FD57/2021, England/LSPA-295FD75/2021, England/LSPA-295FD84/2021, England/LSPA-295FDA2/2021, England/LSPA-295FDB1/2021, England/LSPA-295FDDF/2021, England/LSPA-295FDEE/2021, England/LSPA-295FDFD/2021, England/LSPA-295FE09/2021, England/LSPA-295FE36/2021, England/LSPA-295FE45/2021, England/LSPA-295FE54/2021, England/LSPA-295FE63/2021, England/LSPA-295FEAF/2021, England/LSPA-295FEBE/2021, England/LSPA-295FEDC/2021, England/LSPA-295FEEB/2021, England/LSPA-295FF06/2021, England/LSPA-295FF15/2021, England/LSPA-295FF24/2021, England/LSPA-295FF33/2021, England/LSPA-295FF42/2021, England/LSPA-295FF60/2021, England/LSPA-295FF8E/2021, England/LSPA-2961138/2021, England/LSPA-2961165/2021, England/LSPA-2961174/2021, England/LSPA-2961192/2021, England/LSPA-29611A1/2021, England/LSPA-29611CF/2021, England/LSPA-29611DE/2021, England/LSPA-29611ED/2021, England/LSPA-29611FC/2021, England/LSPA-2961217/2021, England/LSPA-2961244/2021, England/LSPA-2961262/2021, England/LSPA-2961271/2021, England/LSPA-2961280/2021, England/LSPA-296129F/2021, England/LSPA-29612AE/2021, England/LSPA-29612BD/2021, England/LSPA-29612EA/2021, England/LSPA-29612F9/2021, England/LSPA-2961305/2021, England/LSPA-2961314/2021, England/LSPA-2961323/2021, England/LSPA-2961332/2021, England/LSPA-2961350/2021, England/LSPA-296136F/2021, England/LSPA-296137E/2021, England/LSPA-296138D/2021, England/LSPA-296139C/2021, England/LSPA-29613AB/2021, England/LSPA-29613BA/2021, England/LSPA-29613E7/2021, England/LSPA-29613F6/2021, England/LSPA-2961402/2021, England/LSPA-2961420/2021, England/LSPA-296143F/2021, England/LSPA-296144E/2021, England/LSPA-296145D/2021, England/LSPA-296146C/2021, England/LSPA-296148A/2021, England/LSPA-2961499/2021, England/LSPA-29614B7/2021, England/LSPA-29614D5/2021, England/LSPA-29614E4/2021, England/LSPA-29614F3/2021, England/LSPA-296150F/2021, England/LSPA-296151E/2021, England/LSPA-296152D/2021, England/LSPA-296153C/2021, England/LSPA-296154B/2021, England/LSPA-296155A/2021, England/LSPA-2961578/2021, England/LSPA-2961587/2021, England/LSPA-2961596/2021, England/LSPA-29615A5/2021, England/LSPA-29615B4/2021, England/LSPA-29615C3/2021, England/LSPA-29615D2/2021, England/LSPA-29615F0/2021, England/LSPA-296160C/2021, England/LSPA-296161B/2021, England/LSPA-296162A/2021, England/LSPA-2961639/2021, England/LSPA-2961648/2021, England/LSPA-2961657/2021, England/LSPA-2961666/2021, England/LSPA-2961675/2021, England/LSPA-2961693/2021, England/LSPA-29616A2/2021, England/LSPA-29616B1/2021, England/LSPA-29616DF/2021, England/LSPA-29616EE/2021, England/LSPA-29616FD/2021, England/LSPA-2961709/2021, England/LSPA-2962E9A/2021, England/LSPA-2962EB8/2021, England/LSPA-2962EC7/2021, England/LSPA-2962EE5/2021, England/LSPA-2962EF4/2021, England/LSPA-2962F00/2021, England/LSPA-2962F1F/2021, England/LSPA-2962F2E/2021, England/LSPA-2962F3D/2021, England/LSPA-2962F4C/2021, England/LSPA-2962F5B/2021, England/LSPA-2962F79/2021, England/LSPA-2962F88/2021, England/LSPA-2962F97/2021, England/LSPA-2962FA6/2021, England/LSPA-2962FB5/2021, England/LSPA-2962FD3/2021, England/LSPA-2962FE2/2021, England/LSPA-2962FF1/2021, England/LSPA-296300C/2021, England/LSPA-296301B/2021, England/LSPA-296302A/2021, England/LSPA-2963039/2021, England/LSPA-2963048/2021, England/LSPA-2963066/2021, England/LSPA-2963075/2021, England/LSPA-2963084/2021, England/LSPA-2963093/2021, England/LSPA-29630A2/2021, England/LSPA-29630C0/2021, England/LSPA-29630FD/2021, England/LSPA-2963109/2021, England/LSPA-2963118/2021, England/LSPA-2963127/2021, England/LSPA-2963136/2021, England/LSPA-2963145/2021, England/LSPA-2963154/2021, England/LSPA-2963163/2021, England/LSPA-2963181/2021, England/LSPA-2963190/2021, England/LSPA-29631AF/2021, England/LSPA-29631BE/2021, England/LSPA-29631CD/2021, England/LSPA-29631DC/2021, England/LSPA-29631EB/2021, England/LSPA-29631FA/2021, England/LSPA-2963215/2021, England/LSPA-2963224/2021, England/LSPA-2963233/2021, England/LSPA-296327F/2021, England/LSPA-296328E/2021, England/LSPA-296329D/2021, England/LSPA-29632AC/2021, England/LSPA-29632CA/2021, England/LSPA-29632F7/2021, England/LSPA-2963303/2021, England/LSPA-2963312/2021, England/LSPA-2963321/2021, England/LSPA-2963330/2021, England/LSPA-296334F/2021, England/LSPA-296335E/2021, England/LSPA-296339A/2021, England/LSPA-29633A9/2021, England/LSPA-29633B8/2021, England/LSPA-29633C7/2021, England/LSPA-29633D6/2021, England/LSPA-29633E5/2021, England/LSPA-29633F4/2021, England/LSPA-296341F/2021, England/LSPA-296342E/2021, England/LSPA-296343D/2021, England/LSPA-296344C/2021, England/LSPA-296346A/2021, England/LSPA-29686BA/2021, England/LSPA-29686C9/2021, England/LSPA-29686D8/2021, England/LSPA-29686E7/2021, England/LSPA-29686F6/2021, England/LSPA-2968702/2021, England/LSPA-2968711/2021, England/LSPA-2968720/2021, England/LSPA-296875D/2021, England/LSPA-296876C/2021, England/LSPA-296878A/2021, England/LSPA-2968799/2021, England/LSPA-29687B7/2021, England/LSPA-29687C6/2021, England/LSPA-29687D5/2021, England/LSPA-29687E4/2021, England/LSPA-296880F/2021, England/LSPA-296881E/2021, England/LSPA-296885A/2021, England/LSPA-2968878/2021, England/LSPA-2968887/2021, England/LSPA-2968896/2021, England/LSPA-29688B4/2021, England/LSPA-29688D2/2021, England/LSPA-29688E1/2021, England/LSPA-29688F0/2021, England/LSPA-296891B/2021, England/LSPA-296892A/2021, England/LSPA-2968939/2021, England/LSPA-2968966/2021, England/LSPA-2968975/2021, England/LSPA-2968984/2021, England/LSPA-2968993/2021, England/LSPA-29689A2/2021, England/LSPA-29689DF/2021, England/LSPA-29689EE/2021, England/LSPA-29689FD/2021, England/LSPA-2968A18/2021, England/LSPA-2968A27/2021, England/LSPA-2968A36/2021, England/LSPA-2968A72/2021, England/LSPA-2968A90/2021, England/LSPA-2968ACD/2021, England/LSPA-2968ADC/2021, England/LSPA-2968AEB/2021, England/LSPA-2968AFA/2021, England/LSPA-2968B15/2021, England/LSPA-2968B24/2021, England/LSPA-2968B33/2021, England/LSPA-2968B42/2021, England/LSPA-2968B51/2021, England/LSPA-2968B7F/2021, England/LSPA-2968B8E/2021, England/LSPA-2968BAC/2021, England/LSPA-2968BBB/2021, England/LSPA-2968BCA/2021, England/LSPA-2968BD9/2021, England/LSPA-2968BE8/2021, England/LSPA-2968BF7/2021, England/LSPA-2968C03/2021, England/LSPA-2968C12/2021, England/LSPA-2968C21/2021, England/LSPA-2968C30/2021, England/LSPA-2968C4F/2021, England/LSPA-2968C7C/2021, England/LSPA-2968C8B/2021, England/LSPA-296FF21/2021, England/LSPA-296FF4F/2021, England/LSPA-296FF5E/2021, England/LSPA-296FF6D/2021, England/LSPA-296FF7C/2021, England/LSPA-296FF8B/2021, England/LSPA-296FF9A/2021, England/LSPA-296FFA9/2021, England/LSPA-296FFB8/2021, England/LSPA-296FFC7/2021, England/LSPA-296FFE5/2021, England/LSPA-296FFF4/2021, England/LSPA-297001B/2021, England/LSPA-2970039/2021, England/LSPA-2970048/2021, England/LSPA-2970057/2021, England/LSPA-2970066/2021, England/LSPA-2970075/2021, England/LSPA-2970084/2021, England/LSPA-2970093/2021, England/LSPA-29700A2/2021, England/LSPA-29700B1/2021, England/LSPA-29700C0/2021, England/LSPA-29700DF/2021, England/LSPA-29700EE/2021, England/LSPA-29700FD/2021, England/LSPA-2970109/2021, England/LSPA-2970136/2021, England/LSPA-2970145/2021, England/LSPA-2970154/2021, England/LSPA-2970163/2021, England/LSPA-2970181/2021, England/LSPA-2970190/2021, England/LSPA-29701AF/2021, England/LSPA-29701BE/2021, England/LSPA-29701CD/2021, England/LSPA-29701DC/2021, England/LSPA-29701EB/2021, England/LSPA-29701FA/2021, England/LSPA-2970206/2021, England/LSPA-2977D77/2021, England/LSPA-2977D86/2021, England/LSPA-2977D95/2021, England/LSPA-2977DA4/2021, England/LSPA-2977DB3/2021, England/LSPA-2977DC2/2021, England/LSPA-2977DD1/2021, England/LSPA-2977DE0/2021, England/LSPA-2977DFF/2021, England/LSPA-2977E0B/2021, England/LSPA-2977E1A/2021, England/LSPA-2977E38/2021, England/LSPA-2977E47/2021, England/LSPA-2977E65/2021, England/LSPA-2977E83/2021, England/LSPA-2977EA1/2021, England/LSPA-2977EB0/2021, England/LSPA-2977ECF/2021, England/LSPA-2977EDE/2021, England/LSPA-2977EED/2021, England/LSPA-2977F17/2021, England/LSPA-2977F26/2021, England/LSPA-2977F35/2021, England/LSPA-2977F53/2021, England/LSPA-2977F71/2021, England/LSPA-2977F9F/2021, England/LSPA-2977FBD/2021, England/LSPA-2977FCC/2021, England/LSPA-2977FDB/2021, England/LSPA-2977FEA/2021, England/LSPA-2977FF9/2021, England/LSPA-2978004/2021, England/LSPA-2978013/2021, England/LSPA-2978022/2021, England/LSPA-2978031/2021, England/LSPA-2978040/2021, England/LSPA-297805F/2021, England/LSPA-297806E/2021, England/LSPA-297807D/2021, England/LSPA-297808C/2021, England/LSPA-297809B/2021, England/LSPA-29780AA/2021, England/LSPA-29780C8/2021, England/LSPA-29780D7/2021, England/LSPA-29780E6/2021, England/LSPA-29780F5/2021, England/LSPA-2978101/2021, England/LSPA-2978110/2021, England/LSPA-297812F/2021, England/LSPA-297814D/2021, England/LSPA-297816B/2021, England/LSPA-2978198/2021, England/LSPA-29781A7/2021, England/LSPA-29781B6/2021, England/LSPA-29781D4/2021, England/LSPA-29781E3/2021, England/LSPA-29781F2/2021, England/LSPA-297820E/2021, England/LSPA-297821D/2021, England/LSPA-297822C/2021, England/LSPA-297823B/2021, England/LSPA-297824A/2021, England/LSPA-2978259/2021, England/LSPA-2978268/2021, England/LSPA-2978277/2021, England/LSPA-2978295/2021, England/LSPA-29782A4/2021, England/LSPA-29782B3/2021, England/LSPA-29782C2/2021, England/LSPA-29782D1/2021, England/LSPA-29782E0/2021, England/LSPA-29782FF/2021, England/LSPA-297830B/2021, England/LSPA-2978329/2021, England/LSPA-2978347/2021, England/LSPA-29A793E/2021, England/LSPA-29A794D/2021, England/LSPA-29A795C/2021, England/LSPA-29A796B/2021, England/LSPA-29A7989/2021, England/LSPA-29A7998/2021, England/LSPA-29A79A7/2021, England/LSPA-29A79C5/2021, England/LSPA-29A79D4/2021, England/LSPA-29A79F2/2021, England/LSPA-29A7A1D/2021, England/LSPA-29A7A3B/2021, England/LSPA-29A7A4A/2021, England/LSPA-29A7A59/2021, England/LSPA-29A7A68/2021, England/LSPA-29A7A77/2021, England/LSPA-29A7A86/2021, England/LSPA-29A7A95/2021, England/LSPA-29A7AB3/2021, England/LSPA-29A7AC2/2021, England/LSPA-29A7AE0/2021, England/LSPA-29A7AFF/2021, England/LSPA-29A7B0B/2021, England/LSPA-29A7B1A/2021, England/LSPA-29A7B29/2021, England/LSPA-29A7B47/2021, England/LSPA-29A7B56/2021, England/LSPA-29A7B65/2021, England/LSPA-29A7B74/2021, England/LSPA-29A7B83/2021, England/LSPA-29A7BA1/2021, England/LSPA-29A7BB0/2021, England/LSPA-29A7BCF/2021, England/LSPA-29A7BDE/2021, England/LSPA-29A7BED/2021, England/LSPA-29A7BFC/2021, England/LSPA-29A7C08/2021, England/LSPA-29A7C17/2021, England/LSPA-29A7C26/2021, England/LSPA-29A7C35/2021, England/LSPA-29A7C44/2021, England/LSPA-29A7C53/2021, England/LSPA-29A7C62/2021, England/LSPA-29A7C71/2021, England/LSPA-29A7C80/2021, England/LSPA-29A7C9F/2021, England/LSPA-29A7CAE/2021, England/LSPA-29A7CEA/2021, England/LSPA-29A7CF9/2021, England/LSPA-29A7D05/2021, England/LSPA-29A7D14/2021, England/LSPA-29A7D23/2021, England/LSPA-29A7D32/2021, England/LSPA-29A7D50/2021, England/LSPA-29A7D6F/2021, England/LSPA-29A7D7E/2021, England/LSPA-29A7D8D/2021, England/LSPA-29A7D9C/2021, England/LSPA-29A7DAB/2021, England/LSPA-29A7DBA/2021, England/LSPA-29A7DC9/2021, England/LSPA-29A7DD8/2021, England/LSPA-29A7DE7/2021, England/LSPA-29A7DF6/2021, England/LSPA-29A7E20/2021, England/LSPA-29A7E3F/2021, England/LSPA-29A7E4E/2021, England/LSPA-29A7E6C/2021, England/LSPA-29A7E7B/2021, England/LSPA-29A7E99/2021, England/LSPA-29A7EA8/2021, England/LSPA-29A7EB7/2021, England/LSPA-29A7ED5/2021, England/LSPA-29A7EE4/2021, England/LSPA-29A7EF3/2021, England/LSPA-29A7F0F/2021, England/LSPA-29A969F/2021, England/LSPA-29A96AE/2021, England/LSPA-29A96BD/2021, England/LSPA-29A96CC/2021, England/LSPA-29A96DB/2021, England/LSPA-29A96EA/2021, England/LSPA-29A9705/2021, England/LSPA-29A9714/2021, England/LSPA-29A9732/2021, England/LSPA-29A9741/2021, England/LSPA-29A976F/2021, England/LSPA-29A977E/2021, England/LSPA-29A978D/2021, England/LSPA-29A97AB/2021, England/LSPA-29A97BA/2021, England/LSPA-29A97C9/2021, England/LSPA-29A97D8/2021, England/LSPA-29A97E7/2021, England/LSPA-29A97F6/2021, England/LSPA-29A9802/2021, England/LSPA-29A9811/2021, England/LSPA-29A9820/2021, England/LSPA-29A983F/2021, England/LSPA-29A984E/2021, England/LSPA-29A985D/2021, England/LSPA-29A986C/2021, England/LSPA-29A987B/2021, England/LSPA-29A9899/2021, England/LSPA-29A98A8/2021, England/LSPA-29A98D5/2021, England/LSPA-29A98E4/2021, England/LSPA-29A98F3/2021, England/LSPA-29A991E/2021, England/LSPA-29A994B/2021, England/LSPA-29A995A/2021, England/LSPA-29A9987/2021, England/LSPA-29A9996/2021, England/LSPA-29A99A5/2021, England/LSPA-29A99B4/2021, England/LSPA-29A99C3/2021, England/LSPA-29A99D2/2021, England/LSPA-29A99E1/2021, England/LSPA-29A99F0/2021, England/LSPA-29A9A1B/2021, England/LSPA-29A9A39/2021, England/LSPA-29A9A48/2021, England/LSPA-29A9A57/2021, England/LSPA-29A9A66/2021, England/LSPA-29A9A75/2021, England/LSPA-29A9AA2/2021, England/LSPA-29A9ADF/2021, England/LSPA-29A9AEE/2021, England/LSPA-29A9AFD/2021, England/LSPA-29A9B09/2021, England/LSPA-29A9B18/2021, England/LSPA-29A9B27/2021, England/LSPA-29A9B36/2021, England/LSPA-29A9B45/2021, England/LSPA-29A9B54/2021, England/LSPA-29A9B63/2021, England/LSPA-29A9B72/2021, England/LSPA-29A9B81/2021, England/LSPA-29A9B90/2021, England/LSPA-29A9BAF/2021, England/LSPA-29A9BBE/2021, England/LSPA-29A9BCD/2021, England/LSPA-29A9BDC/2021, England/LSPA-29A9BFA/2021, England/LSPA-29A9C06/2021, England/LSPA-29A9C15/2021, England/LSPA-29A9C33/2021, England/LSPA-29A9C42/2021, England/LSPA-29A9C51/2021, England/LSPA-29B5690/2021, England/LSPA-29B56DC/2021, England/LSPA-29B56EB/2021, England/LSPA-29B56FA/2021, England/LSPA-29B5706/2021, England/LSPA-29B5724/2021, England/LSPA-29B5733/2021, England/LSPA-29B5742/2021, England/LSPA-29B5751/2021, England/LSPA-29B577F/2021, England/LSPA-29B578E/2021, England/LSPA-29B579D/2021, England/LSPA-29B57AC/2021, England/LSPA-29B57CA/2021, England/LSPA-29B57D9/2021, England/LSPA-29B57E8/2021, England/LSPA-29B5803/2021, England/LSPA-29B5812/2021, England/LSPA-29B5830/2021, England/LSPA-29B584F/2021, England/LSPA-29B588B/2021, England/LSPA-29B589A/2021, England/LSPA-29B58A9/2021, England/LSPA-29B58B8/2021, England/LSPA-29B58D6/2021, England/LSPA-29B58E5/2021, England/LSPA-29B5900/2021, England/LSPA-29B592E/2021, England/LSPA-29B594C/2021, England/LSPA-29B595B/2021, England/LSPA-29B596A/2021, England/LSPA-29B5979/2021, England/LSPA-29B5988/2021, England/LSPA-29B59A6/2021, England/LSPA-29B59B5/2021, England/LSPA-29B59C4/2021, England/LSPA-29B59D3/2021, England/LSPA-29B59F1/2021, England/LSPA-29B5A1C/2021, England/LSPA-29B5A3A/2021, England/LSPA-29B5A49/2021, England/LSPA-29B5A58/2021, England/LSPA-29B5A67/2021, England/LSPA-2A294F6/2021, England/LSPA-2A29502/2021, England/LSPA-2A29511/2021, England/LSPA-2A29520/2021, England/LSPA-2A2953F/2021, England/LSPA-2A2956C/2021, England/LSPA-2A2957B/2021, England/LSPA-2A2958A/2021, England/LSPA-2A29599/2021, England/LSPA-2A295A8/2021, England/LSPA-2A295B7/2021, England/LSPA-2A295C6/2021, England/LSPA-2A295D5/2021, England/LSPA-2A295E4/2021, England/LSPA-2A295F3/2021, England/LSPA-2A2960F/2021, England/LSPA-2A2961E/2021, England/LSPA-2A2962D/2021, England/LSPA-2A2963C/2021, England/LSPA-2A2964B/2021, England/LSPA-2A2965A/2021, England/LSPA-2A29669/2021, England/LSPA-2A29687/2021, England/LSPA-2A29696/2021, England/LSPA-2A296B4/2021, England/LSPA-2A296C3/2021, England/LSPA-2A296D2/2021, England/LSPA-2A296E1/2021, England/LSPA-2A296F0/2021, England/LSPA-2A2970C/2021, England/LSPA-2A2971B/2021, England/LSPA-2A2972A/2021, England/LSPA-2A29739/2021, England/LSPA-2A29748/2021, England/LSPA-2A29757/2021, England/LSPA-2A29766/2021, England/LSPA-2A29775/2021, England/LSPA-2A29793/2021, England/LSPA-2A297A2/2021, England/LSPA-2A297B1/2021, England/LSPA-2A297C0/2021, England/LSPA-2A297DF/2021, England/LSPA-2A297EE/2021, England/LSPA-2A297FD/2021, England/LSPA-2A29809/2021, England/LSPA-2A29818/2021, England/LSPA-2A29827/2021, England/LSPA-2A29836/2021, England/LSPA-2A29854/2021, England/LSPA-2A29872/2021, England/LSPA-2A29881/2021, England/LSPA-2A29890/2021, England/LSPA-2A298AF/2021, England/LSPA-2A298BE/2021, England/LSPA-2A298CD/2021, England/LSPA-2A298EB/2021, England/LSPA-2A298FA/2021, England/LSPA-2A29906/2021, England/LSPA-2A29915/2021, England/LSPA-2A29924/2021, England/LSPA-2A29942/2021, England/LSPA-2A29960/2021, England/LSPA-2A2997F/2021, England/LSPA-2A2998E/2021, England/LSPA-2A2999D/2021, England/LSPA-2A299AC/2021, England/LSPA-2A299BB/2021, England/LSPA-2A299CA/2021, England/LSPA-2A299D9/2021, England/LSPA-2A299F7/2021, England/LSPA-2A29A03/2021, England/LSPA-2A29A12/2021, England/LSPA-2A29A21/2021, England/LSPA-2A29A30/2021, England/LSPA-2A29A4F/2021, England/LSPA-2A29A6D/2021, England/LSPA-2A29A7C/2021, England/LSPA-2A29A8B/2021, England/LSPA-2A29A9A/2021, England/LSPA-2A29AB8/2021, England/LSPA-2A29AC7/2021, England/LSPA-2A2E0EE/2021, England/LSPA-2A2E0FD/2021, England/LSPA-2A2E109/2021, England/LSPA-2A2E118/2021, England/LSPA-2A2E136/2021, England/LSPA-2A2E145/2021, England/LSPA-2A2E163/2021, England/LSPA-2A2E172/2021, England/LSPA-2A2E181/2021, England/LSPA-2A2E190/2021, England/LSPA-2A2E1AF/2021, England/LSPA-2A2E1BE/2021, England/LSPA-2A2E1CD/2021, England/LSPA-2A2E1DC/2021, England/LSPA-2A2E1EB/2021, England/LSPA-2A2E206/2021, England/LSPA-2A2E215/2021, England/LSPA-2A2E224/2021, England/LSPA-2A2E233/2021, England/LSPA-2A2E242/2021, England/LSPA-2A2E251/2021, England/LSPA-2A2E260/2021, England/LSPA-2A2E27F/2021, England/LSPA-2A2E28E/2021, England/LSPA-2A2E29D/2021, England/LSPA-2A2E2AC/2021, England/LSPA-2A2E2BB/2021, England/LSPA-2A2E2CA/2021, England/LSPA-2A2E2D9/2021, England/LSPA-2A2E2E8/2021, England/LSPA-2A2E2F7/2021, England/LSPA-2A2E303/2021, England/LSPA-2A2E312/2021, England/LSPA-2A2E321/2021, England/LSPA-2A2E34F/2021, England/LSPA-2A2E35E/2021, England/LSPA-2A2E36D/2021, England/LSPA-2A2E37C/2021, England/LSPA-2A2E38B/2021, England/LSPA-2A2E39A/2021, England/LSPA-2A2E3A9/2021, England/LSPA-2A2E3B8/2021, England/LSPA-2A2E3C7/2021, England/LSPA-2A2E3D6/2021, England/LSPA-2A2E3E5/2021, England/LSPA-2A2E3F4/2021, England/LSPA-2A2E41F/2021, England/LSPA-2A2E42E/2021, England/LSPA-2A2E43D/2021, England/LSPA-2A2E44C/2021, England/LSPA-2A2E46A/2021, England/LSPA-2A2E479/2021, England/LSPA-2A2E497/2021, England/LSPA-2A2E4B5/2021, England/LSPA-2A2E4C4/2021, England/LSPA-2A2E4E2/2021, England/LSPA-2A2E4F1/2021, England/LSPA-2A2E50D/2021, England/LSPA-2A2E51C/2021, England/LSPA-2A2E52B/2021, England/LSPA-2A2E53A/2021, England/LSPA-2A2E549/2021, England/LSPA-2A2E558/2021, England/LSPA-2A2E567/2021, England/LSPA-2A2E576/2021, England/LSPA-2A2E585/2021, England/LSPA-2A2E594/2021, England/LSPA-2A2E5A3/2021, England/LSPA-2A2E5C1/2021, England/LSPA-2A2E5D0/2021, England/LSPA-2A2E5FE/2021, England/LSPA-2A2E60A/2021, England/LSPA-2A2E619/2021, England/LSPA-2A2E628/2021, England/LSPA-2A2E637/2021, England/LSPA-2A2E646/2021, England/LSPA-2A2E655/2021, England/LSPA-2A2E664/2021, England/LSPA-2A2E673/2021, England/LSPA-2A2E682/2021, England/LSPA-2A2E691/2021, England/LSPA-2A2E6BF/2021, England/LSPA-2A2E6CE/2021, England/LSPA-2A2E6DD/2021, England/LSPA-2A2E6FB/2021, England/LSPA-2A2E707/2021, England/LSPA-2A2E725/2021, England/LSPA-2A2E734/2021, England/LSPA-2A2E743/2021, England/LSPA-2A2E78F/2021, England/LSPA-2A2E7AD/2021, England/LSPA-2A2E7CB/2021, England/LSPA-2A2E7DA/2021, England/LSPA-2A2E7E9/2021, England/LSPA-2A2E7F8/2021, England/LSPA-2A2E804/2021, England/LSPA-2A2E813/2021, England/LSPA-2A2E822/2021, England/LSPA-2A2E831/2021, England/LSPA-2A2E840/2021, England/LSPA-2A2E85F/2021, England/LSPA-2A2E86E/2021, England/LSPA-2A2E87D/2021, England/LSPA-2A2E88C/2021, England/LSPA-2A2E89B/2021, England/LSPA-2A2E8AA/2021, England/LSPA-2A2E8B9/2021, England/LSPA-2A2E8C8/2021, England/LSPA-2A2E8D7/2021, England/LSPA-2A2E8E6/2021, England/LSPA-2A2E8F5/2021, England/LSPA-2A2E901/2021, England/LSPA-2A2E910/2021, England/LSPA-2A2E93E/2021, England/LSPA-2A2E94D/2021, England/LSPA-2A2E95C/2021, England/LSPA-2A2E97A/2021, England/LSPA-2A2E989/2021, England/LSPA-2A2E998/2021, England/LSPA-2A2E9A7/2021, England/LSPA-2A2E9B6/2021, England/LSPA-2A2E9C5/2021, England/LSPA-2A2E9D4/2021, England/LSPA-2A2E9E3/2021, England/LSPA-2A2E9F2/2021, England/LSPA-2A2EA0E/2021, England/LSPA-2A2EA1D/2021, England/LSPA-2A2EA2C/2021, England/LSPA-2A2EA3B/2021, England/LSPA-2A2EA4A/2021, England/LSPA-2A2EA59/2021, England/LSPA-2A2EA68/2021, England/LSPA-2A2EA86/2021, England/LSPA-2A2EA95/2021, England/LSPA-2A2EAB3/2021, England/LSPA-2A2EAC2/2021, England/LSPA-2A2EAD1/2021, England/LSPA-2A2EAE0/2021, England/LSPA-2A2EAFF/2021, England/LSPA-2A2EB0B/2021, England/LSPA-2A2EB1A/2021, England/LSPA-2A2EB29/2021, England/LSPA-2A2EB47/2021, England/LSPA-2A2EB56/2021, England/LSPA-2A2EB65/2021, England/LSPA-2A2EB74/2021, England/LSPA-2A2EB83/2021, England/LSPA-2A2EB92/2021, England/LSPA-2A2EBA1/2021, England/LSPA-2A2EBB0/2021, England/LSPA-2A2EBCF/2021, England/LSPA-2A2EBED/2021, England/LSPA-2A2EC08/2021, England/LSPA-2A2EC17/2021, England/LSPA-2A2EC26/2021, England/LSPA-2A2EC35/2021, England/LSPA-2A2EC44/2021, England/LSPA-2A2EC53/2021, England/LSPA-2A2EC62/2021, England/LSPA-2A2EC71/2021, England/LSPA-2A2EC80/2021, England/LSPA-2A4BCD8/2021, England/LSPA-2A4BCE7/2021, England/LSPA-2A4BCF6/2021, England/LSPA-2A4BD02/2021, England/LSPA-2A4BD11/2021, England/LSPA-2A4BD20/2021, England/LSPA-2A4BD3F/2021, England/LSPA-2A4BD4E/2021, England/LSPA-2A4BD5D/2021, England/LSPA-2A4BD6C/2021, England/LSPA-2A4BD8A/2021, England/LSPA-2A4BDA8/2021, England/LSPA-2A4BDB7/2021, England/LSPA-2A4BDC6/2021, England/LSPA-2A4BDD5/2021, England/LSPA-2A4BDE4/2021, England/LSPA-2A4BDF3/2021, England/LSPA-2A4BE0F/2021, England/LSPA-2A4BE1E/2021, England/LSPA-2A4BE2D/2021, England/LSPA-2A4BE3C/2021, England/LSPA-2A4BE4B/2021, England/LSPA-2A4BE5A/2021, England/LSPA-2A4BE69/2021, England/LSPA-2A4BE96/2021, England/LSPA-2A4BEA5/2021, England/LSPA-2A4BED2/2021, England/LSPA-2A4BEE1/2021, England/LSPA-2A4BF0C/2021, England/LSPA-2A4BF1B/2021, England/LSPA-2A4BF2A/2021, England/LSPA-2A4BF39/2021, England/LSPA-2A4BF48/2021, England/LSPA-2A4BF57/2021, England/LSPA-2A4BF66/2021, England/LSPA-2A4BF75/2021, England/LSPA-2A4BF84/2021, England/LSPA-2A4BF93/2021, England/LSPA-2A4BFA2/2021, England/LSPA-2A4BFC0/2021, England/LSPA-2A4BFDF/2021, England/LSPA-2A4BFEE/2021, England/LSPA-2A4BFFD/2021, England/LSPA-2A4C008/2021, England/LSPA-2A4C026/2021, England/LSPA-2A4C035/2021, England/LSPA-2A4C044/2021, England/LSPA-2A4C053/2021, England/LSPA-2A4C062/2021, England/LSPA-2A4C071/2021, England/LSPA-2A4C080/2021, England/LSPA-2A4C09F/2021, England/LSPA-2A4C0AE/2021, England/LSPA-2A4C0CC/2021, England/LSPA-2A4C0DB/2021, England/LSPA-2A4C0EA/2021, England/LSPA-2A4C0F9/2021, England/LSPA-2A4C105/2021, England/LSPA-2A4C114/2021, England/LSPA-2A4C123/2021, England/LSPA-2A4C132/2021, England/LSPA-2A4C141/2021, England/LSPA-2A4C150/2021, England/LSPA-2A4C16F/2021, England/LSPA-2A4C17E/2021, England/LSPA-2A4C18D/2021, England/LSPA-2A4C19C/2021, England/LSPA-2A4C1AB/2021, England/LSPA-2A4C1BA/2021, England/LSPA-2A4C1C9/2021, England/LSPA-2A4C1D8/2021, England/LSPA-2A4C202/2021, England/LSPA-2A4C211/2021, England/LSPA-2A4C23F/2021, England/LSPA-2A4C24E/2021, England/LSPA-2A4C25D/2021, England/LSPA-2A4C26C/2021, England/LSPA-2A4C27B/2021, England/LSPA-2A4C28A/2021, England/LSPA-2A4C299/2021, England/LSPA-2A4C2A8/2021, England/LSPA-2A4C2D5/2021, England/LSPA-2A4C2E4/2021, England/LSPA-2A4C2F3/2021, England/LSPA-2A4C30F/2021, England/LSPA-2A4C31E/2021, England/LSPA-2A4C32D/2021, England/LSPA-2A4C33C/2021, England/LSPA-2A4C34B/2021, England/LSPA-2A4C35A/2021, England/LSPA-2A4C369/2021, England/LSPA-2A4C387/2021, England/LSPA-2A4C396/2021, England/LSPA-2A4C3A5/2021, England/LSPA-2A4C3C3/2021, England/LSPA-2A4C3D2/2021, England/LSPA-2A4C3E1/2021, England/LSPA-2A4C3F0/2021, England/LSPA-2A4C40C/2021, England/LSPA-2A4C41B/2021, England/LSPA-2A4C439/2021, England/LSPA-2A4C448/2021, England/LSPA-2A4C457/2021, England/LSPA-2A4C466/2021, England/LSPA-2A4C475/2021, England/LSPA-2A4C484/2021, England/LSPA-2A4C4A2/2021, England/LSPA-2A4C4C0/2021, England/LSPA-2A4C4DF/2021, England/LSPA-2A4C4EE/2021, England/LSPA-2A4C4FD/2021, England/LSPA-2A4C509/2021, England/LSPA-2A4C518/2021, England/LSPA-2A4C527/2021, England/LSPA-2A4C554/2021, England/LSPA-2A4C563/2021, England/LSPA-2A4C572/2021, England/LSPA-2A4C581/2021, England/LSPA-2A4C590/2021, England/LSPA-2A4C5AF/2021, England/LSPA-2A4C5BE/2021, England/LSPA-2A4C5DC/2021, England/LSPA-2A4C5EB/2021, England/LSPA-2A4C5FA/2021, England/LSPA-2A4C606/2021, England/LSPA-2A4C615/2021, England/LSPA-2A4C624/2021, England/LSPA-2A4C633/2021, England/LSPA-2A4C642/2021, England/LSPA-2A4C651/2021, England/LSPA-2A4C67F/2021, England/LSPA-2A4C68E/2021, England/LSPA-2A4C69D/2021, England/LSPA-2A4C6BB/2021, England/LSPA-2A4C6CA/2021, England/LSPA-2A4C6D9/2021, England/LSPA-2A4C703/2021, England/LSPA-2A4C712/2021, England/LSPA-2A4C721/2021, England/LSPA-2A4C75E/2021, England/LSPA-2A4C76D/2021, England/LSPA-2A4C77C/2021, England/LSPA-2A4C78B/2021, England/LSPA-2A4C79A/2021, England/LSPA-2A4C7A9/2021, England/LSPA-2A4C7C7/2021, England/LSPA-2A4C7D6/2021, England/LSPA-2A4C7E5/2021, England/LSPA-2A4C7F4/2021, England/LSPA-2A4C81F/2021, England/LSPA-2A4C82E/2021, England/LSPA-2A4C83D/2021, England/LSPA-2A4C84C/2021, England/LSPA-2A4C85B/2021, England/LSPA-2A4C86A/2021, England/LSPA-2A4C879/2021, England/LSPA-2A6C1B4/2021, England/MILK-102465C/2021, England/MILK-102466B/2021, England/MILK-102467A/2021, England/MILK-1024689/2021, England/MILK-1024698/2021, England/MILK-10246A7/2021, England/MILK-10246B6/2021, England/MILK-10246C5/2021, England/MILK-10246D4/2021, England/MILK-10246E3/2021, England/MILK-10246F2/2021, England/MILK-102470E/2021, England/MILK-102471D/2021, England/MILK-102472C/2021, England/MILK-102473B/2021, England/MILK-102474A/2021, England/MILK-1024759/2021, England/MILK-1024777/2021, England/MILK-1024786/2021, England/MILK-1024795/2021, England/MILK-10247A4/2021, England/MILK-10247C2/2021, England/MILK-1025415/2021, England/MILK-1025424/2021, England/MILK-1025433/2021, England/MILK-1025442/2021, England/MILK-1025451/2021, England/MILK-1025460/2021, England/MILK-102547F/2021, England/MILK-102549D/2021, England/MILK-10254AC/2021, England/MILK-10254BB/2021, England/MILK-10254CA/2021, England/MILK-10254D9/2021, England/MILK-10254E8/2021, England/MILK-10254F7/2021, England/MILK-1027A5D/2021, England/MILK-1027A6C/2021, England/MILK-1027A7B/2021, England/MILK-1027A8A/2021, England/MILK-1027A99/2021, England/MILK-1027AA8/2021, England/MILK-1027AB7/2021, England/MILK-1027AD5/2021, England/MILK-1027AE4/2021, England/MILK-1027AF3/2021, England/MILK-1027B0F/2021, England/MILK-1027B1E/2021, England/MILK-1027B2D/2021, England/MILK-1027B3C/2021, England/MILK-1027B4B/2021, England/MILK-1027B5A/2021, England/MILK-1027B69/2021, England/MILK-1027B78/2021, England/MILK-1027B87/2021, England/MILK-1027B96/2021, England/MILK-1027BA5/2021, England/MILK-1027BB4/2021, England/MILK-1027BC3/2021, England/MILK-1027BD2/2021, England/MILK-1027BE1/2021, England/MILK-1027BF0/2021, England/MILK-1027C0C/2021, England/MILK-1027C1B/2021, England/MILK-1027C2A/2021, England/MILK-1027C39/2021, England/MILK-1027C48/2021, England/MILK-1027C57/2021, England/MILK-1027C66/2021, England/MILK-1027C75/2021, England/MILK-1027C84/2021, England/MILK-1027C93/2021, England/MILK-1027CA2/2021, England/MILK-1027CB1/2021, England/MILK-1027CDF/2021, England/MILK-1027CEE/2021, England/MILK-1027CFD/2021, England/MILK-1027D09/2021, England/MILK-1027D18/2021, England/MILK-1027D27/2021, England/MILK-1027D36/2021, England/MILK-1027D45/2021, England/MILK-1027D54/2021, England/MILK-1027D63/2021, England/MILK-1027D72/2021, England/MILK-1027D81/2021, England/MILK-1027D90/2021, England/MILK-1027DAF/2021, England/MILK-1027DBE/2021, England/MILK-1027DCD/2021, England/MILK-1027DEB/2021, England/MILK-1027DFA/2021, England/MILK-1027E06/2021, England/MILK-1027E15/2021, England/MILK-1027E24/2021, England/MILK-1027E33/2021, England/MILK-1027E42/2021, England/MILK-1027E51/2021, England/MILK-1027E60/2021, England/MILK-1027E7F/2021, England/MILK-1027E8E/2021, England/MILK-1027E9D/2021, England/MILK-1027EAC/2021, England/MILK-1027EBB/2021, England/MILK-1027ECA/2021, England/MILK-1027ED9/2021, England/MILK-1027EE8/2021, England/MILK-1027EF7/2021, England/MILK-1027F03/2021, England/MILK-1027F12/2021, England/MILK-1027F21/2021, England/MILK-1027F30/2021, England/MILK-1027F4F/2021, England/MILK-1027F5E/2021, England/MILK-1027F6D/2021, England/MILK-1027F7C/2021, England/MILK-1027F9A/2021, England/MILK-1027FA9/2021, England/MILK-1027FB8/2021, England/MILK-1027FC7/2021, England/MILK-1027FD6/2021, England/MILK-1027FE5/2021, England/MILK-1027FF4/2021, England/MILK-102800F/2021, England/MILK-102801E/2021, England/MILK-102802D/2021, England/MILK-102803C/2021, England/MILK-102804B/2021, England/MILK-102805A/2021, England/MILK-1028078/2021, England/MILK-1028087/2021, England/MILK-1028096/2021, England/MILK-10280A5/2021, England/MILK-10280B4/2021, England/MILK-10280C3/2021, England/MILK-10280D2/2021, England/MILK-10280E1/2021, England/MILK-10280F0/2021, England/MILK-102810C/2021, England/MILK-102811B/2021, England/MILK-102812A/2021, England/MILK-1028139/2021, England/MILK-1028148/2021, England/MILK-1028157/2021, England/MILK-1028166/2021, England/MILK-1028184/2021, England/MILK-1028193/2021, England/MILK-10281B1/2021, England/MILK-10281C0/2021, England/MILK-10281DF/2021, England/MILK-10281EE/2021, England/MILK-1028218/2021, England/MILK-1028227/2021, England/MILK-1028236/2021, England/MILK-1028245/2021, England/MILK-1028254/2021, England/MILK-1028272/2021, England/MILK-1028281/2021, England/MILK-1028290/2021, England/MILK-10282AF/2021, England/MILK-10282BE/2021, England/MILK-10282CD/2021, England/MILK-10282DC/2021, England/MILK-10282EB/2021, England/MILK-10282FA/2021, England/MILK-1028306/2021, England/MILK-1028315/2021, England/MILK-1028324/2021, England/MILK-1028333/2021, England/MILK-1028342/2021, England/MILK-1028351/2021, England/MILK-1028360/2021, England/MILK-102837F/2021, England/MILK-102838E/2021, England/MILK-102839D/2021, England/MILK-10283AC/2021, England/MILK-10283BB/2021, England/MILK-10283CA/2021, England/MILK-10283D9/2021, England/MILK-10283E8/2021, England/MILK-1028403/2021, England/MILK-1028412/2021, England/MILK-1028421/2021, England/MILK-1028430/2021, England/MILK-102844F/2021, England/MILK-102845E/2021, England/MILK-102846D/2021, England/MILK-102847C/2021, England/MILK-102848B/2021, England/MILK-102849A/2021, England/MILK-10284A9/2021, England/MILK-10284B8/2021, England/MILK-10284E5/2021, England/MILK-10284F4/2021, England/MILK-1028500/2021, England/MILK-102851F/2021, England/MILK-102852E/2021, England/MILK-102853D/2021, England/MILK-102854C/2021, England/MILK-102856A/2021, England/MILK-1028579/2021, England/MILK-1028597/2021, England/MILK-10285A6/2021, England/MILK-10285B5/2021, England/MILK-10285C4/2021, England/MILK-10285D3/2021, England/MILK-10285F1/2021, England/MILK-102860D/2021, England/MILK-102861C/2021, England/MILK-102862B/2021, England/MILK-102863A/2021, England/MILK-1028649/2021, England/MILK-1028658/2021, England/MILK-1028667/2021, England/MILK-1028676/2021, England/MILK-1028685/2021, England/MILK-1028694/2021, England/MILK-10286A3/2021, England/MILK-10286B2/2021, England/MILK-10286C1/2021, England/MILK-10286D0/2021, England/MILK-10286EF/2021, England/MILK-102870A/2021, England/MILK-1028719/2021, England/MILK-1028728/2021, England/MILK-1028737/2021, England/MILK-1028746/2021, England/MILK-1028755/2021, England/MILK-1028764/2021, England/MILK-1028773/2021, England/MILK-1028782/2021, England/MILK-1028791/2021, England/MILK-10287A0/2021, England/MILK-10287CE/2021, England/MILK-10287DD/2021, England/MILK-102BE8A/2021, England/MILK-102BE99/2021, England/MILK-102BEA8/2021, England/MILK-102BEB7/2021, England/MILK-102BEC6/2021, England/MILK-102BEE4/2021, England/MILK-102BEF3/2021, England/MILK-102BF1E/2021, England/MILK-102BF2D/2021, England/MILK-102BF3C/2021, England/MILK-102BF4B/2021, England/MILK-102BF69/2021, England/MILK-102BF78/2021, England/MILK-102BF87/2021, England/MILK-102BF96/2021, England/MILK-102BFA5/2021, England/MILK-102BFB4/2021, England/MILK-102BFC3/2021, England/MILK-102BFD2/2021, England/MILK-102BFF0/2021, England/MILK-102C00B/2021, England/MILK-102C01A/2021, England/MILK-102C029/2021, England/MILK-102DA39/2021, England/MILK-102DA48/2021, England/MILK-102DA57/2021, England/MILK-102DA66/2021, England/MILK-102DA75/2021, England/MILK-102DA84/2021, England/MILK-102DA93/2021, England/MILK-102DAA2/2021, England/MILK-102DAB1/2021, England/MILK-102DAC0/2021, England/MILK-102DADF/2021, England/MILK-102DAEE/2021, England/MILK-102DAFD/2021, England/MILK-102DB09/2021, England/MILK-102DB18/2021, England/MILK-102DB27/2021, England/MILK-102DB36/2021, England/MILK-102DB45/2021, England/MILK-102DB54/2021, England/MILK-102DB63/2021, England/MILK-102DB72/2021, England/MILK-102DB81/2021, England/MILK-102DB90/2021, England/MILK-102DBAF/2021, England/MILK-102DBBE/2021, England/MILK-102DBCD/2021, England/MILK-102DBDC/2021, England/MILK-102DBEB/2021, England/MILK-102DBFA/2021, England/MILK-102DC06/2021, England/MILK-102DC15/2021, England/MILK-102DC24/2021, England/MILK-102DC33/2021, England/MILK-102DC42/2021, England/MILK-102DC51/2021, England/MILK-102DC60/2021, England/MILK-102DC7F/2021, England/MILK-102DC8E/2021, England/MILK-102DC9D/2021, England/MILK-102DCBB/2021, England/MILK-102DCCA/2021, England/MILK-102DCD9/2021, England/MILK-102DCE8/2021, England/MILK-102DCF7/2021, England/MILK-102DD03/2021, England/MILK-102DD12/2021, England/MILK-102DD21/2021, England/MILK-102DD30/2021, England/MILK-102DD4F/2021, England/MILK-102DD5E/2021, England/MILK-102DD6D/2021, England/MILK-102DD7C/2021, England/MILK-102DD8B/2021, England/MILK-102DD9A/2021, England/MILK-102DDA9/2021, England/MILK-102DDB8/2021, England/MILK-102DDC7/2021, England/MILK-102DDD6/2021, England/MILK-102DDE5/2021, England/MILK-102DDF4/2021, England/MILK-102DE00/2021, England/MILK-102DE1F/2021, England/MILK-102DE2E/2021, England/MILK-102DE3D/2021, England/MILK-102DE4C/2021, England/MILK-102DE5B/2021, England/MILK-102DE6A/2021, England/MILK-102DE79/2021, England/MILK-102DE88/2021, England/MILK-102DE97/2021, England/MILK-102DEA6/2021, England/MILK-102DEB5/2021, England/MILK-102DEC4/2021, England/MILK-102DED3/2021, England/MILK-102DEE2/2021, England/MILK-102DEF1/2021, England/MILK-102DF0D/2021, England/MILK-102DF1C/2021, England/MILK-102DF2B/2021, England/MILK-102DF3A/2021, England/MILK-102DF49/2021, England/MILK-102DF58/2021, England/MILK-102DF67/2021, England/MILK-102DF76/2021, England/MILK-102DF85/2021, England/MILK-102DF94/2021, England/MILK-102DFA3/2021, England/MILK-102DFB2/2021, England/MILK-102DFC1/2021, England/MILK-102DFD0/2021, England/MILK-102DFEF/2021, England/MILK-102DFFE/2021, England/MILK-102E009/2021, England/MILK-102E018/2021, England/MILK-102E027/2021, England/MILK-102E036/2021, England/MILK-102E045/2021, England/MILK-102E054/2021, England/MILK-102E063/2021, England/MILK-102E072/2021, England/MILK-102E081/2021, England/MILK-102E090/2021, England/MILK-102E0BE/2021, England/MILK-102E0CD/2021, England/MILK-102E0DC/2021, England/MILK-102E0EB/2021, England/MILK-102E0FA/2021, England/MILK-102E106/2021, England/MILK-102E115/2021, England/MILK-102E124/2021, England/MILK-102E133/2021, England/MILK-102E142/2021, England/MILK-102E151/2021, England/MILK-102E160/2021, England/MILK-102E17F/2021, England/MILK-102E19D/2021, England/MILK-102E1AC/2021, England/MILK-102E1CA/2021, England/MILK-102E1D9/2021, England/MILK-102E1E8/2021, England/MILK-102E1F7/2021, England/MILK-102E203/2021, England/MILK-102E212/2021, England/MILK-102E221/2021, England/MILK-102E230/2021, England/MILK-102E24F/2021, England/MILK-102E25E/2021, England/MILK-102E26D/2021, England/MILK-102E27C/2021, England/MILK-102E29A/2021, England/MILK-102E2A9/2021, England/MILK-102E2B8/2021, England/MILK-102E2C7/2021, England/MILK-102E2D6/2021, England/MILK-102E2F4/2021, England/MILK-102E300/2021, England/MILK-102E31F/2021, England/MILK-102E32E/2021, England/MILK-102E33D/2021, England/MILK-102E34C/2021, England/MILK-102E35B/2021, England/MILK-102E36A/2021, England/MILK-102E379/2021, England/MILK-102E388/2021, England/MILK-102E397/2021, England/MILK-102E3A6/2021, England/MILK-102E3B5/2021, England/MILK-102E3C4/2021, England/MILK-102E3D3/2021, England/MILK-102E3E2/2021, England/MILK-102E3F1/2021, England/MILK-102E40D/2021, England/MILK-102E41C/2021, England/MILK-102E42B/2021, England/MILK-102E43A/2021, England/MILK-102E458/2021, England/MILK-102E467/2021, England/MILK-102E476/2021, England/MILK-102E485/2021, England/MILK-102E494/2021, England/MILK-102E4A3/2021, England/MILK-102E4B2/2021, England/MILK-102E4D0/2021, England/MILK-102E4EF/2021, England/MILK-102E4FE/2021, England/MILK-102E50A/2021, England/MILK-102E519/2021, England/MILK-102E528/2021, England/MILK-102E537/2021, England/MILK-102E546/2021, England/MILK-102E555/2021, England/MILK-102E564/2021, England/MILK-102E573/2021, England/MILK-102E582/2021, England/MILK-102E591/2021, England/MILK-102E5A0/2021, England/MILK-102E5BF/2021, England/MILK-102E5CE/2021, England/MILK-102E5DD/2021, England/MILK-102E5EC/2021, England/MILK-102E5FB/2021, England/MILK-102E607/2021, England/MILK-102E616/2021, England/MILK-102E625/2021, England/MILK-102E634/2021, England/MILK-102E643/2021, England/MILK-102E652/2021, England/MILK-102E661/2021, England/MILK-102E670/2021, England/MILK-102E68F/2021, England/MILK-102E69E/2021, England/MILK-102E6AD/2021, England/MILK-102E6BC/2021, England/MILK-102E6CB/2021, England/MILK-102E6DA/2021, England/MILK-102E6E9/2021, England/MILK-102E6F8/2021, England/MILK-102E704/2021, England/MILK-102E713/2021, England/MILK-102E731/2021, England/MILK-102E740/2021, England/MILK-102E75F/2021, England/MILK-102E76E/2021, England/MILK-102E77D/2021, England/MILK-102E78C/2021, England/MILK-102E79B/2021, England/MILK-102E7AA/2021, England/MILK-102E7B9/2021, England/MILK-102E7C8/2021, England/MILK-102E7D7/2021, England/MILK-102E7E6/2021, England/MILK-102E7F5/2021, England/MILK-102E801/2021, England/MILK-102E810/2021, England/MILK-102E82F/2021, England/MILK-102E83E/2021, England/MILK-102E84D/2021, England/MILK-102E85C/2021, England/MILK-102E86B/2021, England/MILK-102E87A/2021, England/MILK-102E889/2021, England/MILK-102E898/2021, England/MILK-102E8A7/2021, England/MILK-102E8B6/2021, England/MILK-102E8C5/2021, England/MILK-102E8D4/2021, England/MILK-102E8E3/2021, England/MILK-102E8F2/2021, England/MILK-102E90E/2021, England/MILK-102E91D/2021, England/MILK-102E92C/2021, England/MILK-102E93B/2021, England/MILK-102E94A/2021, England/MILK-102E959/2021, England/MILK-102E968/2021, England/MILK-102E977/2021, England/MILK-102E986/2021, England/MILK-102E995/2021, England/MILK-102E9A4/2021, England/MILK-102E9B3/2021, England/MILK-102E9C2/2021, England/MILK-102E9D1/2021, England/MILK-102E9E0/2021, England/MILK-102E9FF/2021, England/MILK-102EA0B/2021, England/MILK-102EA1A/2021, England/MILK-102EA29/2021, England/MILK-102EA38/2021, England/MILK-102EA47/2021, England/MILK-102EA56/2021, England/MILK-102EA65/2021, England/MILK-102EA74/2021, England/MILK-102EA83/2021, England/MILK-102EA92/2021, England/MILK-102EAA1/2021, England/MILK-102EAB0/2021, England/MILK-102EACF/2021, England/MILK-102EADE/2021, England/MILK-102EAED/2021, England/MILK-102EAFC/2021, England/MILK-102EB08/2021, England/MILK-102EB17/2021, England/MILK-102EB26/2021, England/MILK-102EB44/2021, England/MILK-102EB53/2021, England/MILK-102EB62/2021, England/MILK-102EB71/2021, England/MILK-102EB80/2021, England/MILK-102EB9F/2021, England/MILK-102EBAE/2021, England/MILK-102EBBD/2021, England/MILK-102EBCC/2021, England/MILK-102EBDB/2021, England/MILK-102EBEA/2021, England/MILK-102EBF9/2021, England/MILK-102EC05/2021, England/MILK-102EC14/2021, England/MILK-102EC23/2021, England/MILK-102EC32/2021, England/MILK-102EC41/2021, England/MILK-102EC50/2021, England/MILK-102EC7E/2021, England/MILK-102EC8D/2021, England/MILK-102EC9C/2021, England/MILK-102ECAB/2021, England/MILK-102ECBA/2021, England/MILK-102ECC9/2021, England/MILK-102ECD8/2021, England/MILK-102ECE7/2021, England/MILK-102ECF6/2021, England/MILK-102ED02/2021, England/MILK-102ED11/2021, England/MILK-102ED3F/2021, England/MILK-102ED4E/2021, England/MILK-102ED5D/2021, England/MILK-102ED6C/2021, England/MILK-102ED7B/2021, England/MILK-102ED8A/2021, England/MILK-102ED99/2021, England/MILK-102EDA8/2021, England/MILK-102EDB7/2021, England/MILK-102EDC6/2021, England/MILK-102EDD5/2021, England/MILK-102EDE4/2021, England/MILK-102EDF3/2021, England/MILK-102EE0F/2021, England/MILK-102EE1E/2021, England/MILK-102EE2D/2021, England/MILK-102EE3C/2021, England/MILK-102EE4B/2021, England/MILK-102EE5A/2021, England/MILK-102EE69/2021, England/MILK-102EE78/2021, England/MILK-102EE87/2021, England/MILK-102EE96/2021, England/MILK-102EEA5/2021, England/MILK-102EEB4/2021, England/MILK-102EED2/2021, England/MILK-102EEE1/2021, England/MILK-102EF1B/2021, England/MILK-102EF2A/2021, England/MILK-102EF39/2021, England/MILK-102EF48/2021, England/MILK-102EF57/2021, England/MILK-102EF66/2021, England/MILK-102EF75/2021, England/MILK-102EF93/2021, England/MILK-102EFA2/2021, England/MILK-102EFB1/2021, England/MILK-102EFC0/2021, England/MILK-102EFDF/2021, England/MILK-102EFFD/2021, England/MILK-102F008/2021, England/MILK-102F017/2021, England/MILK-102F026/2021, England/MILK-102F035/2021, England/MILK-102F044/2021, England/MILK-102F053/2021, England/MILK-102F062/2021, England/MILK-102F071/2021, England/MILK-102F080/2021, England/MILK-102F09F/2021, England/MILK-102F0AE/2021, England/MILK-102F0BD/2021, England/MILK-102F0CC/2021, England/MILK-102F0DB/2021, England/MILK-102F0EA/2021, England/MILK-102F0F9/2021, England/MILK-102F105/2021, England/MILK-102F114/2021, England/MILK-102F123/2021, England/MILK-102F132/2021, England/MILK-102F141/2021, England/MILK-102F150/2021, England/MILK-102F16F/2021, England/MILK-102F17E/2021, England/MILK-102F18D/2021, England/MILK-102F19C/2021, England/MILK-102F1AB/2021, England/MILK-102F1C9/2021, England/MILK-102F1D8/2021, England/MILK-102F1E7/2021, England/MILK-102F1F6/2021, England/MILK-102F202/2021, England/MILK-102F211/2021, England/MILK-102F220/2021, England/MILK-102F23F/2021, England/MILK-102F24E/2021, England/MILK-102F25D/2021, England/MILK-102F26C/2021, England/MILK-102F27B/2021, England/MILK-102F28A/2021, England/MILK-102F299/2021, England/MILK-102F2A8/2021, England/MILK-102F2B7/2021, England/MILK-102F2C6/2021, England/MILK-102F2D5/2021, England/MILK-102F2E4/2021, England/MILK-102F2F3/2021, England/MILK-102F30F/2021, England/MILK-102F31E/2021, England/MILK-102F32D/2021, England/MILK-102F33C/2021, England/MILK-102F34B/2021, England/MILK-102F35A/2021, England/MILK-102F369/2021, England/MILK-102F378/2021, England/MILK-102F387/2021, England/MILK-102F396/2021, England/MILK-102F3A5/2021, England/MILK-102F3B4/2021, England/MILK-102F3C3/2021, England/MILK-102F3D2/2021, England/MILK-102F3E1/2021, England/MILK-102F3F0/2021, England/MILK-102F41B/2021, England/MILK-102F42A/2021, England/MILK-102F439/2021, England/MILK-102F448/2021, England/MILK-102F457/2021, England/MILK-102F475/2021, England/MILK-102F484/2021, England/MILK-102F493/2021, England/MILK-102F4A2/2021, England/MILK-102F4B1/2021, England/MILK-102F4C0/2021, England/MILK-102F4DF/2021, England/MILK-102F4EE/2021, England/MILK-102F4FD/2021, England/MILK-102F509/2021, England/MILK-102F518/2021, England/MILK-102F527/2021, England/MILK-102F536/2021, England/MILK-102F545/2021, England/MILK-102F554/2021, England/MILK-102F563/2021, England/MILK-102F572/2021, England/MILK-102F581/2021, England/MILK-102F590/2021, England/MILK-102F5AF/2021, England/MILK-102F5BE/2021, England/MILK-102F5CD/2021, England/MILK-102F5DC/2021, England/MILK-102F5EB/2021, England/MILK-102F5FA/2021, England/MILK-102F606/2021, England/MILK-102F615/2021, England/MILK-102F624/2021, England/MILK-102F633/2021, England/MILK-102F642/2021, England/MILK-102F651/2021, England/MILK-102F660/2021, England/MILK-102F67F/2021, England/MILK-102F68E/2021, England/MILK-102F69D/2021, England/MILK-102F6BB/2021, England/MILK-102F6CA/2021, England/MILK-102F6D9/2021, England/MILK-102F6E8/2021, England/MILK-102F6F7/2021, England/MILK-102F703/2021, England/MILK-102F712/2021, England/MILK-102F730/2021, England/MILK-102F74F/2021, England/MILK-102F75E/2021, England/MILK-102F76D/2021, England/MILK-102F77C/2021, England/MILK-102F78B/2021, England/MILK-102F79A/2021, England/MILK-102F7A9/2021, England/MILK-102F7B8/2021, England/MILK-102F7C7/2021, England/MILK-102F7D6/2021, England/MILK-102F7E5/2021, England/MILK-102F7F4/2021, England/MILK-102F800/2021, England/MILK-102F81F/2021, England/MILK-102F82E/2021, England/MILK-102F83D/2021, England/MILK-102F84C/2021, England/MILK-102F85B/2021, England/MILK-102F86A/2021, England/MILK-102F879/2021, England/MILK-102F888/2021, England/MILK-102F8D3/2021, England/MILK-102F8F1/2021, England/MILK-102F90D/2021, England/MILK-102F91C/2021, England/MILK-102F92B/2021, England/MILK-102F93A/2021, England/MILK-102F949/2021, England/MILK-102F958/2021, England/MILK-102F967/2021, England/MILK-102F976/2021, England/MILK-102F985/2021, England/MILK-102F994/2021, England/MILK-102F9A3/2021, England/MILK-102F9C1/2021, England/MILK-102F9D0/2021, England/MILK-102F9EF/2021, England/MILK-102F9FE/2021, England/MILK-102FA0A/2021, England/MILK-102FA19/2021, England/MILK-102FA28/2021, England/MILK-102FA37/2021, England/MILK-102FA46/2021, England/MILK-102FA55/2021, England/MILK-102FA64/2021, England/MILK-102FA73/2021, England/MILK-103C220/2021, England/MILK-103C24E/2021, England/MILK-103C25D/2021, England/MILK-103C26C/2021, England/MILK-103C27B/2021, England/MILK-103C28A/2021, England/MILK-103C299/2021, England/MILK-103C2A8/2021, England/MILK-103C2B7/2021, England/MILK-103C2C6/2021, England/MILK-103C2D5/2021, England/MILK-103C2E4/2021, England/MILK-103C2F3/2021, England/MILK-103C30F/2021, England/MILK-103C31E/2021, England/MILK-103C32D/2021, England/MILK-103C33C/2021, England/MILK-103C34B/2021, England/MILK-103C35A/2021, England/MILK-103C369/2021, England/MILK-103C378/2021, England/MILK-103C3A5/2021, England/MILK-103C3B4/2021, England/MILK-103C3D2/2021, England/MILK-103C3E1/2021, England/MILK-103C3F0/2021, England/MILK-103C40C/2021, England/MILK-103C41B/2021, England/MILK-103C42A/2021, England/MILK-103C439/2021, England/MILK-103C448/2021, England/MILK-103C457/2021, England/MILK-103C475/2021, England/MILK-103C493/2021, England/MILK-103C4C0/2021, England/MILK-103C4EE/2021, England/MILK-103C4FD/2021, England/MILK-103C509/2021, England/MILK-103C518/2021, England/MILK-103C527/2021, England/MILK-103C536/2021, England/MILK-103C545/2021, England/MILK-103C554/2021, England/MILK-103C563/2021, England/MILK-103C572/2021, England/MILK-103C581/2021, England/MILK-103C590/2021, England/MILK-103C5AF/2021, England/MILK-103C5CD/2021, England/MILK-103C5EB/2021, England/MILK-103C5FA/2021, England/MILK-103C606/2021, England/MILK-103C615/2021, England/MILK-103C624/2021, England/MILK-103C633/2021, England/MILK-103C642/2021, England/MILK-103C651/2021, England/MILK-103C660/2021, England/MILK-103C67F/2021, England/MILK-103C68E/2021, England/MILK-103C69D/2021, England/MILK-103C6AC/2021, England/MILK-103C6BB/2021, England/MILK-103C6CA/2021, England/MILK-103C6D9/2021, England/MILK-103C6E8/2021, England/MILK-103C6F7/2021, England/MILK-103C703/2021, England/MILK-103C712/2021, England/MILK-103C721/2021, England/MILK-103C730/2021, England/MILK-103C74F/2021, England/MILK-103C75E/2021, England/MILK-103C76D/2021, England/MILK-103C77C/2021, England/MILK-103C79A/2021, England/MILK-103C7A9/2021, England/MILK-103C7B8/2021, England/MILK-103C7C7/2021, England/MILK-103C7D6/2021, England/MILK-103C7E5/2021, England/MILK-103C7F4/2021, England/MILK-103C800/2021, England/MILK-103C81F/2021, England/MILK-103C82E/2021, England/MILK-103C83D/2021, England/MILK-103C84C/2021, England/MILK-103C85B/2021, England/MILK-103C86A/2021, England/MILK-103C879/2021, England/MILK-103C888/2021, England/MILK-103C897/2021, England/MILK-103C8A6/2021, England/MILK-103C8B5/2021, England/MILK-103C8C4/2021, England/MILK-103C8D3/2021, England/MILK-103C8E2/2021, England/MILK-103C8F1/2021, England/MILK-103C90D/2021, England/MILK-103C91C/2021, England/MILK-103C92B/2021, England/MILK-103C93A/2021, England/MILK-103C949/2021, England/MILK-103C958/2021, England/MILK-103C967/2021, England/MILK-103C976/2021, England/MILK-103C985/2021, England/MILK-103C994/2021, England/MILK-103C9A3/2021, England/MILK-103C9B2/2021, England/MILK-103C9C1/2021, England/MILK-103C9D0/2021, England/MILK-103C9EF/2021, England/MILK-103C9FE/2021, England/MILK-103CA0A/2021, England/MILK-103CA19/2021, England/MILK-103CA28/2021, England/MILK-103CA37/2021, England/MILK-103CA46/2021, England/MILK-103CA55/2021, England/MILK-103CA64/2021, England/MILK-103CA73/2021, England/MILK-103CA82/2021, England/MILK-103CA91/2021, England/MILK-103CAA0/2021, England/MILK-103CABF/2021, England/MILK-103CADD/2021, England/MILK-103CAEC/2021, England/MILK-103CAFB/2021, England/MILK-103CB07/2021, England/MILK-103CB16/2021, England/MILK-103CB25/2021, England/MILK-103CB34/2021, England/MILK-103CB43/2021, England/MILK-103CB52/2021, England/MILK-103CB61/2021, England/MILK-103CB70/2021, England/MILK-103CB8F/2021, England/MILK-103CB9E/2021, England/MILK-103CBAD/2021, England/MILK-103CBBC/2021, England/MILK-103CBCB/2021, England/MILK-103CBDA/2021, England/MILK-103CBE9/2021, England/MILK-103CBF8/2021, England/MILK-103CC04/2021, England/MILK-103CC13/2021, England/MILK-103CC22/2021, England/MILK-103CC31/2021, England/MILK-103CC40/2021, England/MILK-103CC5F/2021, England/MILK-103CC6E/2021, England/MILK-103CC7D/2021, England/MILK-103CC8C/2021, England/MILK-103CC9B/2021, England/MILK-103CCAA/2021, England/MILK-103CCB9/2021, England/MILK-103CCC8/2021, England/MILK-103CCD7/2021, England/MILK-103CCE6/2021, England/MILK-103CCF5/2021, England/MILK-103CD10/2021, England/MILK-103CD2F/2021, England/MILK-103CD3E/2021, England/MILK-103CD4D/2021, England/MILK-103CD5C/2021, England/MILK-103CD6B/2021, England/MILK-103CD7A/2021, England/MILK-103CD89/2021, England/MILK-103CD98/2021, England/MILK-103CDA7/2021, England/MILK-103CDB6/2021, England/MILK-103CDC5/2021, England/MILK-103CDD4/2021, England/MILK-103CDE3/2021, England/MILK-103CDF2/2021, England/MILK-103CE0E/2021, England/MILK-103CE1D/2021, England/MILK-103CE2C/2021, England/MILK-103CE3B/2021, England/MILK-103CE59/2021, England/MILK-103CE68/2021, England/MILK-103CE77/2021, England/MILK-103CE86/2021, England/MILK-103CE95/2021, England/MILK-103CEA4/2021, England/MILK-103CEB3/2021, England/MILK-103CEC2/2021, England/MILK-103CED1/2021, England/MILK-103CEE0/2021, England/MILK-103CEFF/2021, England/MILK-103CF0B/2021, England/MILK-103CF1A/2021, England/MILK-103CF29/2021, England/MILK-103CF47/2021, England/MILK-103CF56/2021, England/MILK-103CF65/2021, England/MILK-103CF74/2021, England/MILK-103CF83/2021, England/MILK-103CF92/2021, England/MILK-103CFA1/2021, England/MILK-103CFCF/2021, England/MILK-103F427/2021, England/MILK-103F436/2021, England/MILK-103F445/2021, England/MILK-103F454/2021, England/MILK-103F463/2021, England/MILK-103F481/2021, England/MILK-103F490/2021, England/MILK-103F4AF/2021, England/MILK-103F4BE/2021, England/MILK-103F4CD/2021, England/MILK-103F4DC/2021, England/MILK-103F4EB/2021, England/MILK-103F4FA/2021, England/MILK-103F506/2021, England/MILK-103F515/2021, England/MILK-103F524/2021, England/MILK-103F533/2021, England/MILK-103F542/2021, England/MILK-103F551/2021, England/MILK-103F560/2021, England/MILK-103F57F/2021, England/MILK-103F59D/2021, England/MILK-103F5AC/2021, England/MILK-103F5BB/2021, England/MILK-10404AB/2021, England/MILK-10404BA/2021, England/MILK-10404C9/2021, England/MILK-10404D8/2021, England/MILK-10404E7/2021, England/MILK-10404F6/2021, England/MILK-1040511/2021, England/MILK-1040520/2021, England/MILK-104053F/2021, England/MILK-104054E/2021, England/MILK-104055D/2021, England/MILK-104056C/2021, England/MILK-104057B/2021, England/MILK-104058A/2021, England/MILK-1040599/2021, England/MILK-10405A8/2021, England/MILK-10405C6/2021, England/MILK-10405D5/2021, England/MILK-10405E4/2021, England/MILK-10405F3/2021, England/MILK-104060F/2021, England/MILK-104061E/2021, England/MILK-104063C/2021, England/MILK-104064B/2021, England/MILK-1040669/2021, England/MILK-10418AE/2021, England/MILK-10418BD/2021, England/MILK-10418CC/2021, England/MILK-10418DB/2021, England/MILK-10418EA/2021, England/MILK-1041905/2021, England/MILK-1041941/2021, England/MILK-1041950/2021, England/MILK-104196F/2021, England/MILK-1048E69/2021, England/MILK-1048E78/2021, England/MILK-1048E87/2021, England/MILK-1048E96/2021, England/MILK-1048EA5/2021, England/MILK-1048EB4/2021, England/MILK-1048EC3/2021, England/MILK-1048ED2/2021, England/MILK-1048EE1/2021, England/MILK-1048EF0/2021, England/MILK-1048F0C/2021, England/MILK-1048F1B/2021, England/MILK-1048F2A/2021, England/MILK-1048F39/2021, England/MILK-1048F48/2021, England/MILK-1048F57/2021, England/MILK-1048F66/2021, England/MILK-1048F75/2021, England/MILK-1048F84/2021, England/MILK-1048F93/2021, England/MILK-104A1E6/2021, England/MILK-104A1F5/2021, England/MILK-104A201/2021, England/MILK-104A210/2021, England/MILK-104A22F/2021, England/MILK-104A23E/2021, England/MILK-104A24D/2021, England/MILK-104A25C/2021, England/MILK-104A289/2021, England/MILK-104A298/2021, England/MILK-104A2B6/2021, England/MILK-104A2C5/2021, England/MILK-104A2D4/2021, England/MILK-104A2E3/2021, England/MILK-104A2F2/2021, England/MILK-104A31D/2021, England/MILK-104A32C/2021, England/MILK-104A33B/2021, England/MILK-104A34A/2021, England/MILK-104A359/2021, England/MILK-104A368/2021, England/MILK-104D5E7/2021, England/MILK-104D5F6/2021, England/MILK-104D602/2021, England/MILK-104D611/2021, England/MILK-104D620/2021, England/MILK-104D63F/2021, England/MILK-104D64E/2021, England/MILK-104D65D/2021, England/MILK-104D66C/2021, England/MILK-104D848/2021, England/MILK-104D857/2021, England/MILK-104D866/2021, England/MILK-104D875/2021, England/MILK-104D884/2021, England/MILK-104D893/2021, England/MILK-104D8A2/2021, England/MILK-104D8B1/2021, England/MILK-104D8C0/2021, England/MILK-104D8DF/2021, England/MILK-104D8EE/2021, England/MILK-104D8FD/2021, England/MILK-104D909/2021, England/MILK-104D918/2021, England/MILK-104D927/2021, England/MILK-104D936/2021, England/MILK-104D945/2021, England/MILK-104D954/2021, England/MILK-104D963/2021, England/MILK-104D972/2021, England/MILK-104D981/2021, England/MILK-104D990/2021, England/MILK-104D9AF/2021, England/MILK-104D9BE/2021, England/MILK-104D9CD/2021, England/MILK-1050314/2021, England/MILK-1050323/2021, England/MILK-1050332/2021, England/MILK-105036F/2021, England/MILK-105037E/2021, England/MILK-10503AB/2021, England/MILK-10503BA/2021, England/MILK-10503C9/2021, England/MILK-10503E7/2021, England/MILK-1050402/2021, England/MILK-105044E/2021, England/MILK-105046C/2021, England/MILK-10504A8/2021, England/MILK-1083D92/2021, England/MILK-1083DB0/2021, England/MILK-1083DFC/2021, England/MILK-1084BC4/2021, England/MILK-1084BD3/2021, England/MILK-1084BE2/2021, England/MILK-1084BF1/2021, England/MILK-1084C0D/2021, England/MILK-1084C1C/2021, England/MILK-1084C2B/2021, England/MILK-1084C3A/2021, England/MILK-1084C49/2021, England/MILK-1084C58/2021, England/MILK-1084C67/2021, England/MILK-1084C76/2021, England/MILK-1084C85/2021, England/MILK-1084C94/2021, England/MILK-1084CA3/2021, England/MILK-1084CB2/2021, England/MILK-1084CC1/2021, England/MILK-1084CD0/2021, England/MILK-1084CEF/2021, England/MILK-1084CFE/2021, England/MILK-1084D0A/2021, England/MILK-1084D19/2021, England/MILK-1084D28/2021, England/MILK-10879F4/2021, England/MILK-1087A00/2021, England/MILK-1087A2E/2021, England/MILK-1087A3D/2021, England/MILK-1087A4C/2021, England/MILK-1087A5B/2021, England/MILK-1087A79/2021, England/MILK-1087A88/2021, England/MILK-1087AA6/2021, England/MILK-1087AB5/2021, England/MILK-1087AC4/2021, England/MILK-1087AD3/2021, England/MILK-1088A96/2021, England/MILK-1088AA5/2021, England/MILK-1088AB4/2021, England/MILK-1088AC3/2021, England/MILK-1088AD2/2021, England/MILK-1088AE1/2021, England/MILK-1088AF0/2021, England/MILK-1088B0C/2021, England/MILK-1088B1B/2021, England/MILK-1088B2A/2021, England/MILK-1088B39/2021, England/MILK-1088B48/2021, England/MILK-1088B57/2021, England/MILK-1088B66/2021, England/MILK-1089707/2021, England/MILK-1089716/2021, England/MILK-1089725/2021, England/MILK-1089734/2021, England/MILK-1089743/2021, England/MILK-1089752/2021, England/MILK-1089761/2021, England/MILK-1089770/2021, England/MILK-108978F/2021, England/MILK-108979E/2021, England/MILK-10897AD/2021, England/MILK-10897BC/2021, England/MILK-10897CB/2021, England/MILK-10897E9/2021, England/MILK-10897F8/2021, England/MILK-1089804/2021, England/MILK-1089813/2021, England/MILK-1089822/2021, England/MILK-1089831/2021, England/MILK-1089840/2021, England/MILK-108986E/2021, England/MILK-108987D/2021, England/MILK-108988C/2021, England/MILK-108989B/2021, England/MILK-10898AA/2021, England/MILK-10898C8/2021, England/MILK-10898D7/2021, England/MILK-10898E6/2021, England/MILK-10898F5/2021, England/MILK-1089901/2021, England/MILK-1089C17/2021, England/MILK-1089C26/2021, England/MILK-1089C35/2021, England/MILK-1089C44/2021, England/MILK-1089C53/2021, England/MILK-1089C62/2021, England/MILK-1089C71/2021, England/MILK-1089C80/2021, England/MILK-1089C9F/2021, England/MILK-1089CAE/2021, England/MILK-1089CBD/2021, England/MILK-1089CCC/2021, England/MILK-1089CDB/2021, England/MILK-1089CEA/2021, England/MILK-1089CF9/2021, England/MILK-1089D05/2021, England/MILK-1089D14/2021, England/MILK-1089D23/2021, England/MILK-1089D32/2021, England/MILK-1089D41/2021, England/MILK-1089D6F/2021, England/MILK-1089D7E/2021, England/MILK-1089D8D/2021, England/MILK-108A056/2021, England/MILK-108A065/2021, England/MILK-108A083/2021, England/MILK-108A092/2021, England/MILK-108A0A1/2021, England/MILK-108A0B0/2021, England/MILK-108A0CF/2021, England/MILK-108A0DE/2021, England/MILK-108A0ED/2021, England/MILK-108A0FC/2021, England/MILK-108A108/2021, England/MILK-108A117/2021, England/MILK-108A126/2021, England/MILK-108A135/2021, England/MILK-108A144/2021, England/MILK-108A153/2021, England/MILK-108A162/2021, England/MILK-108A171/2021, England/MILK-108A180/2021, England/MILK-108AE89/2021, England/MILK-108AEA7/2021, England/MILK-108AEB6/2021, England/MILK-108AEC5/2021, England/MILK-108AED4/2021, England/MILK-108AEE3/2021, England/MILK-108AF0E/2021, England/MILK-108AF1D/2021, England/MILK-108AF3B/2021, England/MILK-108AF4A/2021, England/MILK-108AF59/2021, England/MILK-108AF68/2021, England/MILK-108AF77/2021, England/MILK-108AF86/2021, England/MILK-108AF95/2021, England/MILK-108AFA4/2021, England/MILK-108AFB3/2021, England/MILK-108AFC2/2021, England/MILK-108AFD1/2021, England/MILK-108AFE0/2021, England/MILK-108B3E3/2021, England/MILK-108B3F2/2021, England/MILK-108B40E/2021, England/MILK-108B41D/2021, England/MILK-108B42C/2021, England/MILK-108B43B/2021, England/MILK-108B44A/2021, England/MILK-108B459/2021, England/MILK-108B468/2021, England/MILK-108B477/2021, England/MILK-108B486/2021, England/MILK-108B495/2021, England/MILK-108B4A4/2021, England/MILK-108B4B3/2021, England/MILK-108B4C2/2021, England/MILK-108B4D1/2021, England/MILK-108B4E0/2021, England/MILK-108B4FF/2021, England/MILK-108B51A/2021, England/MILK-108B529/2021, England/MILK-108B538/2021, England/MILK-108B547/2021, England/MILK-108B556/2021, England/MILK-108B565/2021, England/MILK-108B574/2021, England/MILK-108B583/2021, England/MILK-108B592/2021, England/MILK-108B5A1/2021, England/MILK-108B5B0/2021, England/MILK-108B5CF/2021, England/MILK-108B5DE/2021, England/MILK-108B5ED/2021, England/MILK-108B5FC/2021, England/MILK-108B617/2021, England/MILK-108B626/2021, England/MILK-108B635/2021, England/MILK-108B644/2021, England/MILK-108B750/2021, England/MILK-108B76F/2021, England/MILK-108B78D/2021, England/MILK-108B7AB/2021, England/MILK-108B7BA/2021, England/MILK-108B7D8/2021, England/MILK-108B7E7/2021, England/MILK-108B7F6/2021, England/MILK-108B802/2021, England/MILK-108B811/2021, England/MILK-108B820/2021, England/MILK-108B83F/2021, England/MILK-108B84E/2021, England/MILK-108B85D/2021, England/MILK-108B86C/2021, England/MILK-108B88A/2021, England/MILK-108B899/2021, England/MILK-108B8A8/2021, England/MILK-108B8B7/2021, England/MILK-108B8C6/2021, England/MILK-108B8D5/2021, England/MILK-108B8E4/2021, England/MILK-108B8F3/2021, England/MILK-108B90F/2021, England/MILK-108B91E/2021, England/MILK-108B92D/2021, England/MILK-108B94B/2021, England/MILK-108B95A/2021, England/MILK-108B969/2021, England/MILK-108B978/2021, England/MILK-108B9A5/2021, England/MILK-108B9C3/2021, England/MILK-108B9D2/2021, England/MILK-108B9F0/2021, England/MILK-108BA93/2021, England/MILK-108BAA2/2021, England/MILK-108BAB1/2021, England/MILK-108BAC0/2021, England/MILK-108BADF/2021, England/MILK-108BAEE/2021, England/MILK-108BAFD/2021, England/MILK-108BB09/2021, England/MILK-108BB27/2021, England/MILK-108BB45/2021, England/MILK-108BB54/2021, England/MILK-108BB63/2021, England/MILK-108BB72/2021, England/MILK-108BB81/2021, England/MILK-108BB90/2021, England/MILK-108BBAF/2021, England/MILK-108C4B2/2021, England/MILK-108C4C1/2021, England/MILK-108C4D0/2021, England/MILK-108C4EF/2021, England/MILK-108C4FE/2021, England/MILK-108C519/2021, England/MILK-108C528/2021, England/MILK-108C537/2021, England/MILK-108C546/2021, England/MILK-108C977/2021, England/MILK-108C986/2021, England/MILK-108C995/2021, England/MILK-108C9A4/2021, England/MILK-108C9B3/2021, England/MILK-108C9D1/2021, England/MILK-108F604/2021, England/MILK-108F613/2021, England/MILK-108F622/2021, England/MILK-108F640/2021, England/MILK-108F65F/2021, England/MILK-108F67D/2021, England/MILK-10A691D/2021, England/MILK-10A692C/2021, England/MILK-10A694A/2021, England/MILK-10A6959/2021, England/MILK-10A6968/2021, England/MILK-10A6977/2021, England/MILK-10A6986/2021, England/MILK-10A6995/2021, England/MILK-10A69A4/2021, England/MILK-10A69B3/2021, England/MILK-10A69C2/2021, England/MILK-10A69D1/2021, England/MILK-10A69E0/2021, England/MILK-10A69FF/2021, England/MILK-10A6A0B/2021, England/MILK-10A6A1A/2021, England/MILK-10A6A29/2021, England/MILK-10A6A38/2021, England/MILK-10A7493/2021, England/MILK-10A74A2/2021, England/MILK-10A74C0/2021, England/MILK-10A74DF/2021, England/MILK-10A74EE/2021, England/MILK-10A7509/2021, England/MILK-10A7518/2021, England/MILK-10A7527/2021, England/MILK-10A7536/2021, England/MILK-10A7545/2021, England/MILK-10A7554/2021, England/MILK-10A7563/2021, England/MILK-10A7572/2021, England/MILK-10A7581/2021, England/MILK-10A7590/2021, England/MILK-10A75AF/2021, England/MILK-10A75BE/2021, England/MILK-10A75CD/2021, England/MILK-10A75DC/2021, England/MILK-10A75EB/2021, England/MILK-10A75FA/2021, England/MILK-10A91A9/2021, England/MILK-10A91B8/2021, England/MILK-10A91C7/2021, England/MILK-10A91D6/2021, England/MILK-10A91E5/2021, England/MILK-10A91F4/2021, England/MILK-10A967D/2021, England/MILK-10A968C/2021, England/MILK-10A969B/2021, England/MILK-10A96AA/2021, England/MILK-10A96C8/2021, England/MILK-10A96D7/2021, England/MILK-10A96E6/2021, England/MILK-10A96F5/2021, England/MILK-10A9701/2021, England/MILK-10A9710/2021, England/MILK-10A973E/2021, England/MILK-10A974D/2021, England/MILK-10A975C/2021, England/MILK-10A976B/2021, England/MILK-10A977A/2021, England/MILK-10A9789/2021, England/MILK-10A9798/2021, England/MILK-10A97A7/2021, England/MILK-10A97B6/2021, England/MILK-10A97C5/2021, England/MILK-10A97D4/2021, England/MILK-10A97E3/2021, England/MILK-10A97F2/2021, England/MILK-10A980E/2021, England/MILK-10A9A53/2021, England/MILK-10A9A71/2021, England/MILK-10A9AAE/2021, England/MILK-10A9ABD/2021, England/MILK-10A9ADB/2021, England/MILK-10A9AEA/2021, England/MILK-10A9AF9/2021, England/MILK-10A9B05/2021, England/MILK-10A9B14/2021, England/MILK-10A9B23/2021, England/MILK-10A9B41/2021, England/MILK-10A9B6F/2021, England/MILK-10A9B7E/2021, England/MILK-10A9B9C/2021, England/MILK-10A9BAB/2021, England/MILK-10A9BBA/2021, England/MILK-10A9BC9/2021, England/MILK-10AD363/2021, England/MILK-10AD433/2021, England/MILK-10AE098/2021, England/MILK-10AE0A7/2021, England/MILK-10AE0B6/2021, England/MILK-10AE0C5/2021, England/MILK-10AE0D4/2021, England/MILK-10AE0E3/2021, England/MILK-10AE0F2/2021, England/MILK-10AE10E/2021, England/MILK-10AE11D/2021, England/MILK-10AE12C/2021, England/MILK-10AE13B/2021, England/MILK-10AE159/2021, England/MILK-10AE168/2021, England/MILK-10AE177/2021, England/MILK-10AE186/2021, England/MILK-10AE195/2021, England/MILK-10AE1A4/2021, England/MILK-10AE1B3/2021, England/MILK-10AE1C2/2021, England/MILK-10AE274/2021, England/MILK-10AE283/2021, England/MILK-10AE292/2021, England/MILK-10AE2A1/2021, England/MILK-10AE2B0/2021, England/MILK-10AE2DE/2021, England/MILK-10AE2ED/2021, England/MILK-10AE2FC/2021, England/MILK-10AE308/2021, England/MILK-10AE317/2021, England/MILK-10AE326/2021, England/MILK-10AE335/2021, England/MILK-10AE344/2021, England/MILK-10AE353/2021, England/MILK-10AE362/2021, England/MILK-10AE371/2021, England/MILK-10AE380/2021, England/MILK-10AE39F/2021, England/MILK-10AE3AE/2021, England/MILK-10AE3BD/2021, England/MILK-10AE3CC/2021, England/MILK-10AE3DB/2021, England/MILK-10AE3EA/2021, England/MILK-10AE3F9/2021, England/MILK-10AE405/2021, England/MILK-10AE414/2021, England/MILK-10AE423/2021, England/MILK-10AE432/2021, England/MILK-10AE441/2021, England/MILK-10AE450/2021, England/MILK-10AE46F/2021, England/MILK-10AE502/2021, England/MILK-10AE511/2021, England/MILK-10AE520/2021, England/MILK-10AE53F/2021, England/MILK-10AE54E/2021, England/MILK-10AE55D/2021, England/MILK-10AE56C/2021, England/MILK-10AE57B/2021, England/MILK-10AE58A/2021, England/MILK-10AE599/2021, England/MILK-10AE5A8/2021, England/MILK-10AE5B7/2021, England/MILK-10AE5C6/2021, England/MILK-10AE5D5/2021, England/MILK-10AE5E4/2021, England/MILK-10AE5F3/2021, England/MILK-10AE60F/2021, England/MILK-10AE61E/2021, England/MILK-10AE62D/2021, England/MILK-10AE63C/2021, England/MILK-10AE64B/2021, England/MILK-10AE65A/2021, England/MILK-10AE669/2021, England/MILK-10AE678/2021, England/MILK-10AE687/2021, England/MILK-10AE696/2021, England/MILK-10AE6A5/2021, England/MILK-10AE6B4/2021, England/MILK-10AE6C3/2021, England/MILK-10AE6D2/2021, England/MILK-10AE6E1/2021, England/MILK-10AE6F0/2021, England/MILK-10AE70C/2021, England/MILK-10AE71B/2021, England/MILK-10AE72A/2021, England/MILK-10AE739/2021, England/MILK-10AE748/2021, England/MILK-10AE757/2021, England/MILK-10AE766/2021, England/MILK-10AE775/2021, England/MILK-10AE784/2021, England/MILK-10AE793/2021, England/MILK-10AE7A2/2021, England/MILK-10AE7B1/2021, England/MILK-10AE7C0/2021, England/MILK-10AE7DF/2021, England/MILK-10AE7EE/2021, England/MILK-10AE7FD/2021, England/MILK-10AE809/2021, England/MILK-10AE818/2021, England/MILK-10AE836/2021, England/MILK-10AE845/2021, England/MILK-10AE854/2021, England/MILK-10AE863/2021, England/MILK-10AE881/2021, England/MILK-10AE890/2021, England/MILK-10AE8AF/2021, England/MILK-10AE8BE/2021, England/MILK-10AE8CD/2021, England/MILK-10AE8DC/2021, England/MILK-10AE8EB/2021, England/MILK-10AE8FA/2021, England/MILK-10AE906/2021, England/MILK-10AE915/2021, England/MILK-10AE924/2021, England/MILK-10AE933/2021, England/MILK-10AE942/2021, England/MILK-10AE951/2021, England/MILK-10AE960/2021, England/MILK-10AE97F/2021, England/MILK-10AE99D/2021, England/MILK-10AE9AC/2021, England/MILK-10AE9BB/2021, England/MILK-10AE9CA/2021, England/MILK-10AE9D9/2021, England/MILK-10AE9E8/2021, England/MILK-10AE9F7/2021, England/MILK-10AEA03/2021, England/MILK-10AEA12/2021, England/MILK-10AEA21/2021, England/MILK-10AEA30/2021, England/MILK-10AEA4F/2021, England/MILK-10AEA5E/2021, England/MILK-10AEA6D/2021, England/MILK-10AEA7C/2021, England/MILK-10AEA8B/2021, England/MILK-10AEA9A/2021, England/MILK-10AEAA9/2021, England/MILK-10AEAB8/2021, England/MILK-10AEAC7/2021, England/MILK-10AEAD6/2021, England/MILK-10AEAE5/2021, England/MILK-10AEAF4/2021, England/MILK-10AEB00/2021, England/MILK-10AEB1F/2021, England/MILK-10AEB2E/2021, England/MILK-10AEB3D/2021, England/MILK-10AEB4C/2021, England/MILK-10AEB5B/2021, England/MILK-10AEB6A/2021, England/MILK-10AEB79/2021, England/MILK-10AEB97/2021, England/MILK-10AEBB5/2021, England/MILK-10AEBC4/2021, England/MILK-10AEBD3/2021, England/MILK-10AEBE2/2021, England/MILK-10AEBF1/2021, England/MILK-10AEC0D/2021, England/MILK-10AEC1C/2021, England/MILK-10AEC2B/2021, England/MILK-10AEC3A/2021, England/MILK-10AEC49/2021, England/MILK-10AEC67/2021, England/MILK-10AEC85/2021, England/MILK-10AEC94/2021, England/MILK-10AECA3/2021, England/MILK-10AECB2/2021, England/MILK-10AECC1/2021, England/MILK-10AECD0/2021, England/MILK-10AECFE/2021, England/MILK-10AED0A/2021, England/MILK-10AED28/2021, England/MILK-10AED37/2021, England/MILK-10AED46/2021, England/MILK-10AED55/2021, England/MILK-10AED73/2021, England/MILK-10AED82/2021, England/MILK-10AED91/2021, England/MILK-10AEDA0/2021, England/MILK-10AEDBF/2021, England/MILK-10AEDCE/2021, England/MILK-10AEDDD/2021, England/MILK-10AEDEC/2021, England/MILK-10AEE07/2021, England/MILK-10AEE43/2021, England/MILK-10AEE52/2021, England/MILK-10AEE61/2021, England/MILK-10AEE70/2021, England/MILK-10AEE8F/2021, England/MILK-10AEE9E/2021, England/MILK-10AEEAD/2021, England/MILK-10AEEBC/2021, England/MILK-10AEECB/2021, England/MILK-10AEEE9/2021, England/MILK-10AEEF8/2021, England/MILK-10AEF13/2021, England/MILK-10AEF22/2021, England/MILK-10AEF31/2021, England/MILK-10AEF40/2021, England/MILK-10AEF7D/2021, England/MILK-10AEF8C/2021, England/MILK-10AEF9B/2021, England/MILK-10AEFAA/2021, England/MILK-10AEFB9/2021, England/MILK-10AEFC8/2021, England/MILK-10AEFD7/2021, England/MILK-10AEFE6/2021, England/MILK-10AEFF5/2021, England/MILK-10AF000/2021, England/MILK-10AF02E/2021, England/MILK-10AF03D/2021, England/MILK-10AF04C/2021, England/MILK-10AF05B/2021, England/MILK-10AF06A/2021, England/MILK-10AF079/2021, England/MILK-10AF088/2021, England/MILK-10AF097/2021, England/MILK-10AF0A6/2021, England/MILK-10AF0B5/2021, England/MILK-10AF0C4/2021, England/MILK-10AF0D3/2021, England/MILK-10AF0E2/2021, England/MILK-10AF0F1/2021, England/MILK-10AF10D/2021, England/MILK-10AF11C/2021, England/MILK-10AF12B/2021, England/MILK-10AF13A/2021, England/MILK-10AF149/2021, England/MILK-10AF158/2021, England/MILK-10AF176/2021, England/MILK-10AF185/2021, England/MILK-10AF194/2021, England/MILK-10AF1A3/2021, England/MILK-10AF1B2/2021, England/MILK-10AF1C1/2021, England/MILK-10AF1D0/2021, England/MILK-10AF1EF/2021, England/MILK-10AF1FE/2021, England/MILK-10AF20A/2021, England/MILK-10AF219/2021, England/MILK-10AF246/2021, England/MILK-10AF255/2021, England/MILK-10AF264/2021, England/MILK-10AF273/2021, England/MILK-10AF282/2021, England/MILK-10AF291/2021, England/MILK-10AF2A0/2021, England/MILK-10AF2BF/2021, England/MILK-10AF2CE/2021, England/MILK-10AF2DD/2021, England/MILK-10AF2EC/2021, England/MILK-10B0A4A/2021, England/MILK-10B0A77/2021, England/MILK-10B0A86/2021, England/MILK-10B0A95/2021, England/MILK-10B0AA4/2021, England/MILK-10B0AB3/2021, England/MILK-10B0AD1/2021, England/MILK-10B0AFF/2021, England/MILK-10B0B1A/2021, England/MILK-10B0B29/2021, England/MILK-10B0B38/2021, England/MILK-10B0B47/2021, England/MILK-10B0B56/2021, England/MILK-10B0B65/2021, England/MILK-10B0B74/2021, England/MILK-10B0B83/2021, England/MILK-10B0B92/2021, England/MILK-10B1715/2021, England/MILK-10B1724/2021, England/MILK-10B1733/2021, England/MILK-10B1742/2021, England/MILK-10B1751/2021, England/MILK-10B1760/2021, England/MILK-10B177F/2021, England/MILK-10B178E/2021, England/MILK-10B179D/2021, England/MILK-10B17AC/2021, England/MILK-10B17BB/2021, England/MILK-10B17D9/2021, England/MILK-10B17E8/2021, England/MILK-10B17F7/2021, England/MILK-10B1803/2021, England/MILK-10B1812/2021, England/MILK-10B1821/2021, England/MILK-10B277E/2021, England/MILK-10B278D/2021, England/MILK-10B279C/2021, England/MILK-10B27AB/2021, England/MILK-10B27BA/2021, England/MILK-10B27C9/2021, England/MILK-10B27D8/2021, England/MILK-10B27E7/2021, England/MILK-10B27F6/2021, England/MILK-10B2802/2021, England/MILK-10B2811/2021, England/MILK-10B2820/2021, England/MILK-10B283F/2021, England/MILK-10B284E/2021, England/MILK-10B285D/2021, England/MILK-10B286C/2021, England/MILK-10B287B/2021, England/MILK-10B288A/2021, England/MILK-10B3555/2021, England/MILK-10B4A46/2021, England/MILK-10B4A55/2021, England/MILK-10B4A64/2021, England/MILK-10B4A73/2021, England/MILK-10B4A82/2021, England/MILK-10B4A91/2021, England/MILK-10B4AA0/2021, England/MILK-10B4ABF/2021, England/MILK-10B4ACE/2021, England/MILK-10B4ADD/2021, England/MILK-10B4AEC/2021, England/MILK-10B4AFB/2021, England/MILK-10B4B07/2021, England/MILK-10B4B16/2021, England/MILK-10B4B25/2021, England/MILK-10B4B43/2021, England/MILK-10B4B52/2021, England/MILK-10C9A02/2021, England/MILK-10C9A11/2021, England/MILK-10C9A20/2021, England/MILK-10C9A5D/2021, England/MILK-10C9A7B/2021, England/MILK-10C9A8A/2021, England/MILK-10C9AA8/2021, England/MILK-10C9E15/2021, England/MILK-10C9E24/2021, England/MILK-10C9E33/2021, England/MILK-10C9E42/2021, England/MILK-10C9E60/2021, England/MILK-10C9E7F/2021, England/MILK-10C9E8E/2021, England/MILK-10C9E9D/2021, England/MILK-10C9EAC/2021, England/MILK-10C9EBB/2021, England/MILK-10C9ECA/2021, England/MILK-10C9ED9/2021, England/MILK-10C9EE8/2021, England/MILK-10C9EF7/2021, England/MILK-10C9F03/2021, England/MILK-10C9F12/2021, England/MILK-10C9F21/2021, England/MILK-10C9F30/2021, England/MILK-10C9F4F/2021, England/MILK-10C9F5E/2021, England/MILK-10C9F7C/2021, England/MILK-10C9F8B/2021, England/MILK-10C9F9A/2021, England/MILK-10C9FA9/2021, England/MILK-10C9FB8/2021, England/MILK-10C9FC7/2021, England/MILK-10C9FD6/2021, England/MILK-10C9FE5/2021, England/MILK-10CE241/2021, England/MILK-10CE250/2021, England/MILK-10CE26F/2021, England/MILK-10CE27E/2021, England/MILK-10CE28D/2021, England/MILK-10CE29C/2021, England/MILK-10CE2AB/2021, England/MILK-10CE2BA/2021, England/MILK-10CE2C9/2021, England/MILK-10CE2D8/2021, England/MILK-10CE2E7/2021, England/MILK-10CE2F6/2021, England/MILK-10CE302/2021, England/MILK-10CE311/2021, England/MILK-10CE33F/2021, England/MILK-10CE34E/2021, England/MILK-10CE35D/2021, England/MILK-10CF1AD/2021, England/MILK-10CF1BC/2021, England/MILK-10CF1CB/2021, England/MILK-10CF1DA/2021, England/MILK-10CF1E9/2021, England/MILK-10CF1F8/2021, England/MILK-10CF204/2021, England/MILK-10CF213/2021, England/MILK-10CF222/2021, England/MILK-10CF231/2021, England/MILK-10CF240/2021, England/MILK-10CF25F/2021, England/MILK-10CF26E/2021, England/MILK-10CF27D/2021, England/MILK-10CF28C/2021, England/MILK-10CF29B/2021, England/MILK-10CF2AA/2021, England/MILK-10CF2B9/2021, England/MILK-10CF2C8/2021, England/MILK-10CF2D7/2021, England/MILK-10CF2E6/2021, England/MILK-10CF2F5/2021, England/MILK-10CF301/2021, England/MILK-10CF310/2021, England/MILK-10D0A53/2021, England/MILK-10D0A62/2021, England/MILK-10D0A80/2021, England/MILK-10D0A9F/2021, England/MILK-10D0ABD/2021, England/MILK-10D0AEA/2021, England/MILK-10D0B05/2021, England/MILK-10D0B14/2021, England/MILK-10D0B23/2021, England/MILK-10D0B32/2021, England/MILK-10D0B41/2021, England/MILK-10D0B50/2021, England/MILK-10D0B6F/2021, England/MILK-10D0B7E/2021, England/MILK-10D0B8D/2021, England/MILK-10D49E9/2021, England/MILK-10D4A31/2021, England/MILK-10D4A40/2021, England/MILK-10D4A9B/2021, England/MILK-10D4AD7/2021, England/MILK-10D4AE6/2021, England/MILK-10D4B3E/2021, England/MILK-10D4B4D/2021, England/MILK-10D4B5C/2021, England/MILK-10D4B6B/2021, England/MILK-10D4B7A/2021, England/MILK-10D4B89/2021, England/MILK-10D4B98/2021, England/MILK-10D4BA7/2021, England/MILK-10D4BB6/2021, England/MILK-10D4F6F/2021, England/MILK-10D4F8D/2021, England/MILK-10D4F9C/2021, England/MILK-10D4FAB/2021, England/MILK-10D4FBA/2021, England/MILK-10D4FC9/2021, England/MILK-10D4FD8/2021, England/MILK-10D4FE7/2021, England/MILK-10D4FF6/2021, England/MILK-10D5001/2021, England/MILK-10D5010/2021, England/MILK-10D5BD3/2021, England/MILK-10D5BE2/2021, England/MILK-10D5BF1/2021, England/MILK-10D5C0D/2021, England/MILK-10D5C1C/2021, England/MILK-10D5C2B/2021, England/MILK-10D5C49/2021, England/MILK-10D5C58/2021, England/MILK-10D5C67/2021, England/MILK-10D68DB/2021, England/MILK-10D68EA/2021, England/MILK-10D68F9/2021, England/MILK-10D6905/2021, England/MILK-10D6914/2021, England/MILK-10D6923/2021, England/MILK-10D6932/2021, England/MILK-10D6941/2021, England/MILK-10D6950/2021, England/MILK-10D696F/2021, England/MILK-10D697E/2021, England/MILK-10D698D/2021, England/MILK-10D699C/2021, England/MILK-10D69AB/2021, England/MILK-10D69BA/2021, England/MILK-10D69C9/2021, England/MILK-10D69D8/2021, England/MILK-10D69E7/2021, England/MILK-10D69F6/2021, England/MILK-10D6A02/2021, England/MILK-10D6A11/2021, England/MILK-10D6A20/2021, England/MILK-10D6A3F/2021, England/MILK-10D6A4E/2021, England/MILK-10D6A5D/2021, England/MILK-10D6A6C/2021, England/MILK-10D6A8A/2021, England/MILK-10D6AA8/2021, England/MILK-10D6AD5/2021, England/MILK-10D6AE4/2021, England/MILK-10D6AF3/2021, England/MILK-10D6B0F/2021, England/MILK-10D6B1E/2021, England/MILK-10D6B2D/2021, England/MILK-10D6B3C/2021, England/MILK-10D6B4B/2021, England/MILK-10D6B5A/2021, England/MILK-10D6B69/2021, England/MILK-10D6B87/2021, England/MILK-10D6B96/2021, England/MILK-10D6BA5/2021, England/MILK-10D6BB4/2021, England/MILK-10D6BC3/2021, England/MILK-10D6BD2/2021, England/MILK-10D6BE1/2021, England/MILK-10D6BF0/2021, England/MILK-10D6C0C/2021, England/MILK-10D6C1B/2021, England/MILK-10D6C39/2021, England/MILK-10D6C48/2021, England/MILK-10D6C66/2021, England/MILK-110BF8C/2021, England/MILK-110BF9B/2021, England/MILK-110BFAA/2021, England/MILK-110BFB9/2021, England/MILK-110BFC8/2021, England/MILK-110BFD7/2021, England/MILK-110BFE6/2021, England/MILK-110BFF5/2021, England/MILK-110C000/2021, England/MILK-110C01F/2021, England/MILK-110C03D/2021, England/MILK-110C1B2/2021, England/MILK-110C1D0/2021, England/MILK-110C1EF/2021, England/MILK-110C1FE/2021, England/MILK-110C20A/2021, England/MILK-110C219/2021, England/MILK-110C228/2021, England/MILK-110C237/2021, England/MILK-110C246/2021, England/MILK-110C255/2021, England/MILK-110C264/2021, England/MILK-110C273/2021, England/MILK-110C8EA/2021, England/MILK-110C8F9/2021, England/MILK-110C905/2021, England/MILK-110C914/2021, England/MILK-110C923/2021, England/MILK-110C932/2021, England/MILK-110C941/2021, England/MILK-110C96F/2021, England/MILK-110C98D/2021, England/MILK-110C99C/2021, England/MILK-110C9AB/2021, England/MILK-110C9BA/2021, England/MILK-110C9C9/2021, England/MILK-110C9D8/2021, England/MILK-110C9E7/2021, England/MILK-110C9F6/2021, England/MILK-110CA02/2021, England/MILK-110CA20/2021, England/MILK-110CA3F/2021, England/MILK-110CA4E/2021, England/MILK-110CA5D/2021, England/MILK-110CF7C/2021, England/MILK-110CF8B/2021, England/MILK-110CF9A/2021, England/MILK-110CFA9/2021, England/MILK-110CFB8/2021, England/MILK-110CFC7/2021, England/MILK-110CFD6/2021, England/MILK-110CFE5/2021, England/MILK-110CFF4/2021, England/MILK-110D00F/2021, England/MILK-110D01E/2021, England/MILK-110D02D/2021, England/MILK-110DBFF/2021, England/MILK-110DC38/2021, England/MILK-110DC47/2021, England/MILK-110DC56/2021, England/MILK-110DC65/2021, England/MILK-110DC74/2021, England/MILK-110DC83/2021, England/MILK-110DC92/2021, England/MILK-110DCA1/2021, England/MILK-110DCB0/2021, England/MILK-110ECCE/2021, England/MILK-110ECDD/2021, England/MILK-110ECFB/2021, England/MILK-110ED07/2021, England/MILK-110ED16/2021, England/MILK-110ED25/2021, England/MILK-110ED34/2021, England/MILK-110ED43/2021, England/MILK-110FC09/2021, England/MILK-110FC27/2021, England/MILK-110FC54/2021, England/MILK-110FC63/2021, England/MILK-110FC81/2021, England/MILK-110FCAF/2021, England/MILK-110FCDC/2021, England/MILK-112B9B5/2021, England/MILK-112B9C4/2021, England/MILK-112B9D3/2021, England/MILK-112B9E2/2021, England/MILK-112B9F1/2021, England/MILK-112BA0D/2021, England/MILK-112BA1C/2021, England/MILK-112BA2B/2021, England/MILK-112BA67/2021, England/MILK-112BA76/2021, England/MILK-112BA85/2021, England/MILK-112D90E/2021, England/MILK-112D91D/2021, England/MILK-112D92C/2021, England/MILK-112D93B/2021, England/MILK-112D94A/2021, England/MILK-112D959/2021, England/MILK-112D968/2021, England/MILK-112D977/2021, England/MILK-112D986/2021, England/MILK-112D995/2021, England/MILK-112D9A4/2021, England/MILK-112D9B3/2021, England/MILK-112D9C2/2021, England/MILK-112D9D1/2021, England/MILK-112D9E0/2021, England/MILK-112D9FF/2021, England/MILK-112DA0B/2021, England/MILK-112DA1A/2021, England/MILK-112DA29/2021, England/MILK-112DA38/2021, England/MILK-112DA47/2021, England/MILK-112DA56/2021, England/MILK-112DA65/2021, England/MILK-112DC41/2021, England/MILK-112DC50/2021, England/MILK-112DC6F/2021, England/MILK-112DC7E/2021, England/MILK-112DC8D/2021, England/MILK-112DC9C/2021, England/MILK-112DCAB/2021, England/MILK-112DCD8/2021, England/MILK-112DCE7/2021, England/MILK-112DCF6/2021, England/MILK-112DD02/2021, England/MILK-112DD11/2021, England/MILK-112DD20/2021, England/MILK-112DD3F/2021, England/MILK-112DD4E/2021, England/MILK-112DD5D/2021, England/MILK-112E8B5/2021, England/MILK-112E8C4/2021, England/MILK-112E8D3/2021, England/MILK-112E8E2/2021, England/MILK-112E8F1/2021, England/MILK-112E90D/2021, England/MILK-112E91C/2021, England/MILK-112E92B/2021, England/MILK-112E93A/2021, England/MILK-112E949/2021, England/MILK-112E958/2021, England/MILK-112E967/2021, England/MILK-112E976/2021, England/MILK-112E985/2021, England/MILK-112E994/2021, England/MILK-112E9A3/2021, England/MILK-112E9C1/2021, England/MILK-112E9D0/2021, England/MILK-112E9FE/2021, England/MILK-112EA0A/2021, England/MILK-112EA19/2021, England/MILK-112ECC8/2021, England/MILK-112ECD7/2021, England/MILK-112ECE6/2021, England/MILK-112ECF5/2021, England/MILK-112ED01/2021, England/MILK-112ED10/2021, England/MILK-112ED2F/2021, England/MILK-112ED3E/2021, England/MILK-112ED4D/2021, England/MILK-112ED5C/2021, England/MILK-112ED6B/2021, England/MILK-112ED7A/2021, England/MILK-112ED89/2021, England/MILK-112EDA7/2021, England/MILK-112F0E9/2021, England/MILK-112F0F8/2021, England/MILK-112F104/2021, England/MILK-112F113/2021, England/MILK-112F122/2021, England/MILK-112F140/2021, England/MILK-112F15F/2021, England/MILK-112F16E/2021, England/MILK-112F17D/2021, England/MILK-112F18C/2021, England/MILK-112F19B/2021, England/MILK-112F1AA/2021, England/MILK-112F1B9/2021, England/MILK-112F1C8/2021, England/MILK-112F1E6/2021, England/MILK-112F1F5/2021, England/MILK-112F201/2021, England/MILK-112F210/2021, England/MILK-112F22F/2021, England/MILK-112F23E/2021, England/MILK-112F24D/2021, England/MILK-112F25C/2021, England/MILK-112F26B/2021, England/MILK-112F289/2021, England/MILK-112F4B0/2021, England/MILK-112F4CF/2021, England/MILK-112F4DE/2021, England/MILK-112F4ED/2021, England/MILK-112F4FC/2021, England/MILK-112F508/2021, England/MILK-112F517/2021, England/MILK-112F526/2021, England/MILK-112F535/2021, England/MILK-112F544/2021, England/MILK-112F553/2021, England/MILK-112F571/2021, England/MILK-112F580/2021, England/MILK-112F59F/2021, England/MILK-112F5AE/2021, England/MILK-112F5BD/2021, England/MILK-112F5CC/2021, England/MILK-112F5DB/2021, England/MILK-112F5EA/2021, England/MILK-112F5F9/2021, England/MILK-112F614/2021, England/MILK-112F623/2021, England/MILK-1134EC9/2021, England/MILK-1134ED8/2021, England/MILK-1134EE7/2021, England/MILK-1134EF6/2021, England/MILK-1134F02/2021, England/MILK-1134F11/2021, England/MILK-1134F20/2021, England/MILK-1134F3F/2021, England/MILK-1134F4E/2021, England/MILK-1134F5D/2021, England/MILK-1134F6C/2021, England/MILK-113588E/2021, England/MILK-113589D/2021, England/MILK-11358AC/2021, England/MILK-11358BB/2021, England/MILK-11358CA/2021, England/MILK-11358D9/2021, England/MILK-11358E8/2021, England/MILK-11358F7/2021, England/MILK-1135903/2021, England/MILK-1135912/2021, England/MILK-1135930/2021, England/MILK-113595E/2021, England/MILK-113596D/2021, England/MILK-113597C/2021, England/MILK-113598B/2021, England/MILK-113599A/2021, England/MILK-11359A9/2021, England/MILK-11359B8/2021, England/MILK-11359C7/2021, England/MILK-11359D6/2021, England/MILK-1137AD1/2021, England/MILK-1137AE0/2021, England/MILK-1137AFF/2021, England/MILK-1137B0B/2021, England/MILK-1137B1A/2021, England/MILK-1137B29/2021, England/MILK-1137B38/2021, England/MILK-1137B47/2021, England/MILK-1137B56/2021, England/MILK-1137B65/2021, England/MILK-1137B74/2021, England/MILK-1137B83/2021, England/MILK-1137B92/2021, England/MILK-1137BA1/2021, England/MILK-1137BB0/2021, England/MILK-1139C60/2021, England/MILK-1139C8E/2021, England/MILK-1139CAC/2021, England/MILK-1139CBB/2021, England/MILK-1139CE8/2021, England/MILK-1139CF7/2021, England/MILK-1139D03/2021, England/MILK-1139D12/2021, England/MILK-1139D21/2021, England/MILK-113BEE0/2021, England/MILK-113BEFF/2021, England/MILK-113BF0B/2021, England/MILK-113BF1A/2021, England/MILK-113BF29/2021, England/MILK-113BF38/2021, England/MILK-113BF47/2021, England/MILK-113BF56/2021, England/MILK-113BF65/2021, England/MILK-113BF74/2021, England/MILK-113BF92/2021, England/MILK-113BFA1/2021, England/MILK-113BFB0/2021, England/MILK-113BFCF/2021, England/MILK-113BFDE/2021, England/MILK-113BFED/2021, England/MILK-113BFFC/2021, England/MILK-113C007/2021, England/MILK-113C016/2021, England/MILK-113C025/2021, England/MILK-113C034/2021, England/MILK-113C043/2021, England/MILK-113C052/2021, England/MILK-113C061/2021, England/MILK-113C070/2021, England/MILK-113CDD3/2021, England/MILK-113CDE2/2021, England/MILK-113CDF1/2021, England/MILK-113CE0D/2021, England/MILK-113CE1C/2021, England/MILK-113CED0/2021, England/MILK-113CEEF/2021, England/MILK-113CF0A/2021, England/MILK-113CF19/2021, England/MILK-113CF28/2021, England/MILK-113CF46/2021, England/MILK-113CF55/2021, England/MILK-113CF64/2021, England/MILK-113CF73/2021, England/MILK-113CF82/2021, England/MILK-113CF91/2021, England/MILK-113CFBF/2021, England/MILK-113CFCE/2021, England/MILK-113CFEC/2021, England/MILK-113CFFB/2021, England/MILK-113D006/2021, England/MILK-113D015/2021, England/MILK-113D024/2021, England/MILK-113D033/2021, England/MILK-113D042/2021, England/MILK-113D051/2021, England/MILK-113D060/2021, England/MILK-113D07F/2021, England/MILK-113D08E/2021, England/MILK-113D09D/2021, England/MILK-113D0AC/2021, England/MILK-113D0BB/2021, England/MILK-113D3A3/2021, England/MILK-113D3B2/2021, England/MILK-113D3C1/2021, England/MILK-113D3FE/2021, England/MILK-113D40A/2021, England/MILK-113D419/2021, England/MILK-11402EC/2021, England/MILK-11402FB/2021, England/MILK-1140307/2021, England/MILK-1140316/2021, England/MILK-1140844/2021, England/MILK-1140853/2021, England/MILK-1140862/2021, England/MILK-1140871/2021, England/MILK-1140880/2021, England/MILK-114089F/2021, England/MILK-11408AE/2021, England/MILK-11408BD/2021, England/MILK-11408CC/2021, England/MILK-11408DB/2021, England/MILK-1141078/2021, England/MILK-1141087/2021, England/MILK-1141096/2021, England/MILK-11410A5/2021, England/MILK-11410B4/2021, England/MILK-11410C3/2021, England/MILK-11410D2/2021, England/MILK-11410E1/2021, England/MILK-11410F0/2021, England/MILK-114110C/2021, England/MILK-114111B/2021, England/MILK-11420B3/2021, England/MILK-11420C2/2021, England/MILK-11420D1/2021, England/MILK-11420E0/2021, England/MILK-11420FF/2021, England/MILK-114210B/2021, England/MILK-1142129/2021, England/MILK-1142138/2021, England/MILK-1142147/2021, England/MILK-1142156/2021, England/MILK-1142165/2021, England/MILK-1142174/2021, England/MILK-1142183/2021, England/MILK-1142192/2021, England/MILK-11421A1/2021, England/MILK-11421B0/2021, England/MILK-11421CF/2021, England/MILK-11421DE/2021, England/MILK-11421ED/2021, England/MILK-11421FC/2021, England/MILK-1142208/2021, England/MILK-1142217/2021, England/MILK-1142226/2021, England/MILK-114EF7E/2021, England/MILK-114EF8D/2021, England/MILK-114EF9C/2021, England/MILK-114EFAB/2021, England/MILK-114EFD8/2021, England/MILK-114EFE7/2021, England/MILK-114EFF6/2021, England/MILK-114F001/2021, England/MILK-114F02F/2021, England/MILK-114F03E/2021, England/MILK-114F04D/2021, England/MILK-114F06B/2021, England/MILK-114F07A/2021, England/MILK-1150814/2021, England/MILK-1150823/2021, England/MILK-1150832/2021, England/MILK-1150841/2021, England/MILK-1150850/2021, England/MILK-115086F/2021, England/MILK-115087E/2021, England/MILK-115088D/2021, England/MILK-115089C/2021, England/MILK-11508AB/2021, England/MILK-11508BA/2021, England/MILK-11508C9/2021, England/MILK-11508E7/2021, England/MILK-11508F6/2021, England/MILK-1150902/2021, England/MILK-1150911/2021, England/MILK-1150920/2021, England/MILK-115093F/2021, England/MILK-115095D/2021, England/MILK-115096C/2021, England/MILK-115097B/2021, England/MILK-115098A/2021, England/MILK-1150999/2021, England/MILK-11509A8/2021, England/MILK-11509B7/2021, England/MILK-11509C6/2021, England/MILK-11509D5/2021, England/MILK-11509E4/2021, England/MILK-11509F3/2021, England/MILK-1150A0F/2021, England/MILK-1150A1E/2021, England/MILK-1150A2D/2021, England/MILK-1150A3C/2021, England/MILK-1150A4B/2021, England/MILK-1150A5A/2021, England/MILK-1150A69/2021, England/MILK-1150A78/2021, England/MILK-1150A87/2021, England/MILK-1150A96/2021, England/MILK-1150AA5/2021, England/MILK-1150AB4/2021, England/MILK-1150AC3/2021, England/MILK-1150AD2/2021, England/MILK-1150AE1/2021, England/MILK-1150AF0/2021, England/MILK-1150B0C/2021, England/MILK-1150B1B/2021, England/MILK-1150B2A/2021, England/MILK-1150B39/2021, England/MILK-1150B48/2021, England/MILK-1150B57/2021, England/MILK-1150B66/2021, England/MILK-1150B75/2021, England/MILK-1150B84/2021, England/MILK-1150B93/2021, England/MILK-1150BA2/2021, England/MILK-1150BB1/2021, England/MILK-1150BC0/2021, England/MILK-1150BDF/2021, England/MILK-1150BEE/2021, England/MILK-1150BFD/2021, England/MILK-1150C09/2021, England/MILK-1150C27/2021, England/MILK-1150C36/2021, England/MILK-1150C45/2021, England/MILK-1150C63/2021, England/MILK-1150C72/2021, England/MILK-1150C81/2021, England/MILK-1150C90/2021, England/MILK-1150CBE/2021, England/MILK-1150CCD/2021, England/MILK-1150CDC/2021, England/MILK-1150CEB/2021, England/MILK-1150D06/2021, England/MILK-1150D15/2021, England/MILK-1150D33/2021, England/MILK-1150D51/2021, England/MILK-1150D60/2021, England/MILK-1150D7F/2021, England/MILK-1150D8E/2021, England/MILK-1150D9D/2021, England/MILK-1150DAC/2021, England/MILK-1150DBB/2021, England/MILK-1150DCA/2021, England/MILK-1150DD9/2021, England/MILK-1150DE8/2021, England/MILK-1150DF7/2021, England/MILK-1150E03/2021, England/MILK-1150E12/2021, England/MILK-1150E21/2021, England/MILK-1150E30/2021, England/MILK-1150E4F/2021, England/MILK-1150E5E/2021, England/MILK-1150E6D/2021, England/MILK-1150E9A/2021, England/MILK-1150EA9/2021, England/MILK-1150EB8/2021, England/MILK-1150EC7/2021, England/MILK-1150ED6/2021, England/MILK-1150EE5/2021, England/MILK-1150F00/2021, England/MILK-1150F1F/2021, England/MILK-1150F2E/2021, England/MILK-1150F3D/2021, England/MILK-1150F4C/2021, England/MILK-1150F5B/2021, England/MILK-1150F6A/2021, England/MILK-1150F79/2021, England/MILK-1150F88/2021, England/MILK-1150F97/2021, England/MILK-1150FA6/2021, England/MILK-1150FB5/2021, England/MILK-1150FC4/2021, England/MILK-1150FD3/2021, England/MILK-1150FE2/2021, England/MILK-1150FF1/2021, England/MILK-115100C/2021, England/MILK-115101B/2021, England/MILK-1151039/2021, England/MILK-1151048/2021, England/MILK-1151057/2021, England/MILK-1151066/2021, England/MILK-1151075/2021, England/MILK-1151084/2021, England/MILK-1151093/2021, England/MILK-11510A2/2021, England/MILK-11510B1/2021, England/MILK-11510C0/2021, England/MILK-11510DF/2021, England/MILK-11510EE/2021, England/MILK-11510FD/2021, England/MILK-1151109/2021, England/MILK-1151118/2021, England/MILK-1151136/2021, England/MILK-1151145/2021, England/MILK-1151163/2021, England/MILK-1151172/2021, England/MILK-1151181/2021, England/MILK-1151190/2021, England/MILK-11511AF/2021, England/MILK-11511BE/2021, England/MILK-11511CD/2021, England/MILK-11511DC/2021, England/MILK-11511EB/2021, England/MILK-11511FA/2021, England/MILK-1151206/2021, England/MILK-1151215/2021, England/MILK-1151224/2021, England/MILK-1151233/2021, England/MILK-1151242/2021, England/MILK-1151251/2021, England/MILK-1151260/2021, England/MILK-115127F/2021, England/MILK-115128E/2021, England/MILK-115129D/2021, England/MILK-11512AC/2021, England/MILK-11512BB/2021, England/MILK-11512CA/2021, England/MILK-11512D9/2021, England/MILK-11512E8/2021, England/MILK-11512F7/2021, England/MILK-1151303/2021, England/MILK-1151312/2021, England/MILK-1151321/2021, England/MILK-1151330/2021, England/MILK-115135E/2021, England/MILK-115136D/2021, England/MILK-115137C/2021, England/MILK-115138B/2021, England/MILK-11513A9/2021, England/MILK-11513B8/2021, England/MILK-11513C7/2021, England/MILK-11513D6/2021, England/MILK-11513E5/2021, England/MILK-11513F4/2021, England/MILK-115142E/2021, England/MILK-115143D/2021, England/MILK-115144C/2021, England/MILK-115146A/2021, England/MILK-1151479/2021, England/MILK-1151488/2021, England/MILK-1151497/2021, England/MILK-11514B5/2021, England/MILK-11514C4/2021, England/MILK-11514D3/2021, England/MILK-11514E2/2021, England/MILK-11514F1/2021, England/MILK-115150D/2021, England/MILK-115151C/2021, England/MILK-115152B/2021, England/MILK-115153A/2021, England/MILK-1151585/2021, England/MILK-1151594/2021, England/MILK-11515A3/2021, England/MILK-11515C1/2021, England/MILK-11515D0/2021, England/MILK-11515EF/2021, England/MILK-11515FE/2021, England/MILK-115160A/2021, England/MILK-1151619/2021, England/MILK-1151628/2021, England/MILK-1151637/2021, England/MILK-1151646/2021, England/MILK-1151655/2021, England/MILK-1151673/2021, England/MILK-1151682/2021, England/MILK-1151691/2021, England/MILK-11516A0/2021, England/MILK-11516BF/2021, England/MILK-11516DD/2021, England/MILK-11516EC/2021, England/MILK-11516FB/2021, England/MILK-1151707/2021, England/MILK-1151725/2021, England/MILK-1151734/2021, England/MILK-1151743/2021, England/MILK-1151752/2021, England/MILK-1151761/2021, England/MILK-115178F/2021, England/MILK-115179E/2021, England/MILK-11517AD/2021, England/MILK-11517CB/2021, England/MILK-11517E9/2021, England/MILK-11517F8/2021, England/MILK-1151804/2021, England/MILK-1151813/2021, England/MILK-1151822/2021, England/MILK-1151831/2021, England/MILK-1151840/2021, England/MILK-115185F/2021, England/MILK-115186E/2021, England/MILK-115187D/2021, England/MILK-115188C/2021, England/MILK-115189B/2021, England/MILK-11518AA/2021, England/MILK-11518B9/2021, England/MILK-11518C8/2021, England/MILK-11518D7/2021, England/MILK-11518E6/2021, England/MILK-11518F5/2021, England/MILK-1151910/2021, England/MILK-115192F/2021, England/MILK-115193E/2021, England/MILK-115196B/2021, England/MILK-115197A/2021, England/MILK-1151989/2021, England/MILK-1151998/2021, England/MILK-11519B6/2021, England/MILK-11519C5/2021, England/MILK-11519D4/2021, England/MILK-11519E3/2021, England/MILK-11519F2/2021, England/MILK-1151A0E/2021, England/MILK-1151A1D/2021, England/MILK-1151A2C/2021, England/MILK-1151A3B/2021, England/MILK-1151A4A/2021, England/MILK-1151A59/2021, England/MILK-1151A68/2021, England/MILK-1151A77/2021, England/MILK-1151A86/2021, England/MILK-1151A95/2021, England/MILK-1151AA4/2021, England/MILK-1151AB3/2021, England/MILK-1151AC2/2021, England/MILK-1151AD1/2021, England/MILK-1151AE0/2021, England/MILK-1151AFF/2021, England/MILK-1151B0B/2021, England/MILK-1151B1A/2021, England/MILK-1151B29/2021, England/MILK-1151B38/2021, England/MILK-1151B56/2021, England/MILK-1151B65/2021, England/MILK-1151B74/2021, England/MILK-1151B83/2021, England/MILK-1151B92/2021, England/MILK-1151BA1/2021, England/MILK-1151BB0/2021, England/MILK-1151BCF/2021, England/MILK-1151BDE/2021, England/MILK-1151BED/2021, England/MILK-1151BFC/2021, England/MILK-1151C08/2021, England/MILK-1151C26/2021, England/MILK-1151C44/2021, England/MILK-1151C53/2021, England/MILK-1151C62/2021, England/MILK-1151CAE/2021, England/MILK-1151CCC/2021, England/MILK-1151CDB/2021, England/MILK-1151CEA/2021, England/MILK-1151CF9/2021, England/MILK-1151D05/2021, England/MILK-1151D23/2021, England/MILK-1151D32/2021, England/MILK-1151D50/2021, England/MILK-1151D6F/2021, England/MILK-1151D7E/2021, England/MILK-1151D8D/2021, England/MILK-1151D9C/2021, England/MILK-1151DAB/2021, England/MILK-1151DBA/2021, England/MILK-1151DC9/2021, England/MILK-1151DD8/2021, England/MILK-1151DE7/2021, England/MILK-1151DF6/2021, England/MILK-1151E02/2021, England/MILK-1151E11/2021, England/MILK-1151E20/2021, England/MILK-1151E3F/2021, England/MILK-1151E4E/2021, England/MILK-1151E5D/2021, England/MILK-1151E6C/2021, England/MILK-1151E7B/2021, England/MILK-1151E8A/2021, England/MILK-1151E99/2021, England/MILK-1151EA8/2021, England/MILK-1151EB7/2021, England/MILK-1151EC6/2021, England/MILK-1151ED5/2021, England/MILK-1151EF3/2021, England/MILK-1151F0F/2021, England/MILK-1151F1E/2021, England/MILK-1151F3C/2021, England/MILK-1151F4B/2021, England/MILK-1151F5A/2021, England/MILK-1151F69/2021, England/MILK-1151F78/2021, England/MILK-1151F87/2021, England/MILK-1151F96/2021, England/MILK-1151FA5/2021, England/MILK-1151FB4/2021, England/MILK-1151FC3/2021, England/MILK-1151FD2/2021, England/MILK-1151FE1/2021, England/MILK-1151FF0/2021, England/MILK-115200B/2021, England/MILK-115201A/2021, England/MILK-1152029/2021, England/MILK-1152038/2021, England/MILK-1152047/2021, England/MILK-1152056/2021, England/MILK-1152065/2021, England/MILK-1152074/2021, England/MILK-1152083/2021, England/MILK-1152092/2021, England/MILK-11520A1/2021, England/MILK-11520B0/2021, England/MILK-11520CF/2021, England/MILK-11520DE/2021, England/MILK-11520ED/2021, England/MILK-11520FC/2021, England/MILK-1152108/2021, England/MILK-1152117/2021, England/MILK-1152135/2021, England/MILK-1152144/2021, England/MILK-1152153/2021, England/MILK-1152162/2021, England/MILK-1152171/2021, England/MILK-1152180/2021, England/MILK-115219F/2021, England/MILK-11521AE/2021, England/MILK-11521BD/2021, England/MILK-11521CC/2021, England/MILK-11521DB/2021, England/MILK-11521EA/2021, England/MILK-11521F9/2021, England/MILK-1152205/2021, England/MILK-1152214/2021, England/MILK-1152223/2021, England/MILK-1152232/2021, England/MILK-1152241/2021, England/MILK-1152250/2021, England/MILK-115226F/2021, England/MILK-115227E/2021, England/MILK-115228D/2021, England/MILK-115229C/2021, England/MILK-11522AB/2021, England/MILK-11522BA/2021, England/MILK-11522C9/2021, England/MILK-11522D8/2021, England/MILK-11522E7/2021, England/MILK-11522F6/2021, England/MILK-1152302/2021, England/MILK-1152311/2021, England/MILK-1152320/2021, England/MILK-115233F/2021, England/MILK-115234E/2021, England/MILK-115235D/2021, England/MILK-115236C/2021, England/MILK-115237B/2021, England/MILK-115238A/2021, England/MILK-1152399/2021, England/MILK-11523A8/2021, England/MILK-11523B7/2021, England/MILK-11523C6/2021, England/MILK-11523D5/2021, England/MILK-11523E4/2021, England/MILK-11523F3/2021, England/MILK-115240F/2021, England/MILK-115241E/2021, England/MILK-115242D/2021, England/MILK-115243C/2021, England/MILK-115244B/2021, England/MILK-115245A/2021, England/MILK-1152469/2021, England/MILK-1152478/2021, England/MILK-1152487/2021, England/MILK-1152496/2021, England/MILK-11524A5/2021, England/MILK-11524B4/2021, England/MILK-11524C3/2021, England/MILK-11524D2/2021, England/MILK-11524E1/2021, England/MILK-11524F0/2021, England/MILK-115250C/2021, England/MILK-115251B/2021, England/MILK-115252A/2021, England/MILK-1152539/2021, England/MILK-1152548/2021, England/MILK-1152557/2021, England/MILK-1152566/2021, England/MILK-1152575/2021, England/MILK-1152593/2021, England/MILK-11525A2/2021, England/MILK-11525B1/2021, England/MILK-11525C0/2021, England/MILK-11525DF/2021, England/MILK-11525EE/2021, England/MILK-11525FD/2021, England/MILK-1152609/2021, England/MILK-1152618/2021, England/MILK-1152636/2021, England/MILK-1152645/2021, England/MILK-1152654/2021, England/MILK-1152663/2021, England/MILK-1152672/2021, England/MILK-1152681/2021, England/MILK-1152690/2021, England/MILK-11526AF/2021, England/MILK-11526BE/2021, England/MILK-11526CD/2021, England/MILK-11526DC/2021, England/MILK-11526EB/2021, England/MILK-11526FA/2021, England/MILK-1152706/2021, England/MILK-1152715/2021, England/MILK-1152724/2021, England/MILK-1152733/2021, England/MILK-1152742/2021, England/MILK-1152751/2021, England/MILK-1152760/2021, England/MILK-115277F/2021, England/MILK-115278E/2021, England/MILK-115279D/2021, England/MILK-11527CA/2021, England/MILK-11527E8/2021, England/MILK-11527F7/2021, England/MILK-1152803/2021, England/MILK-1152821/2021, England/MILK-1152830/2021, England/MILK-115284F/2021, England/MILK-115285E/2021, England/MILK-115286D/2021, England/MILK-115287C/2021, England/MILK-115288B/2021, England/MILK-115289A/2021, England/MILK-11528A9/2021, England/MILK-11528B8/2021, England/MILK-11528C7/2021, England/MILK-11528D6/2021, England/MILK-11528E5/2021, England/MILK-11528F4/2021, England/MILK-1152900/2021, England/MILK-115291F/2021, England/MILK-115292E/2021, England/MILK-115293D/2021, England/MILK-115294C/2021, England/MILK-115295B/2021, England/MILK-115296A/2021, England/MILK-1152979/2021, England/MILK-1152988/2021, England/MILK-1152997/2021, England/MILK-11529A6/2021, England/MILK-11529B5/2021, England/MILK-11529C4/2021, England/MILK-11529D3/2021, England/MILK-11529E2/2021, England/MILK-11529F1/2021, England/MILK-1152A0D/2021, England/MILK-1152A1C/2021, England/MILK-1152A2B/2021, England/MILK-1152A49/2021, England/MILK-1152A58/2021, England/MILK-1152A67/2021, England/MILK-1152A85/2021, England/MILK-1152AA3/2021, England/MILK-1152AB2/2021, England/MILK-1152AC1/2021, England/MILK-1152AD0/2021, England/MILK-1152AEF/2021, England/MILK-1152AFE/2021, England/MILK-1152B0A/2021, England/MILK-1152B19/2021, England/MILK-1152B28/2021, England/MILK-1152B37/2021, England/MILK-1152B46/2021, England/MILK-1152B55/2021, England/MILK-1152B64/2021, England/MILK-1152B73/2021, England/MILK-1152B82/2021, England/MILK-1152B91/2021, England/MILK-1152BA0/2021, England/MILK-1152BBF/2021, England/MILK-1152BCE/2021, England/MILK-1152BDD/2021, England/MILK-1152BEC/2021, England/MILK-1152BFB/2021, England/MILK-1152C07/2021, England/MILK-1152C16/2021, England/MILK-1152C25/2021, England/MILK-1152C34/2021, England/MILK-1152C43/2021, England/MILK-1152C52/2021, England/MILK-1152C61/2021, England/MILK-1152C70/2021, England/MILK-1152C8F/2021, England/MILK-1152C9E/2021, England/MILK-1152CAD/2021, England/MILK-1152CBC/2021, England/MILK-1152CCB/2021, England/MILK-1152CE9/2021, England/MILK-1152CF8/2021, England/MILK-1152D04/2021, England/MILK-1152D13/2021, England/MILK-1152D22/2021, England/MILK-1152D31/2021, England/MILK-1152D5F/2021, England/MILK-1152D6E/2021, England/MILK-1152D7D/2021, England/MILK-1152D8C/2021, England/MILK-1152D9B/2021, England/MILK-1152DB9/2021, England/MILK-1152DC8/2021, England/MILK-1152DD7/2021, England/MILK-1152DE6/2021, England/MILK-1152E01/2021, England/MILK-1152E10/2021, England/MILK-1152E3E/2021, England/MILK-1152E4D/2021, England/MILK-1152E5C/2021, England/MILK-1152E6B/2021, England/MILK-1152E7A/2021, England/MILK-1152E98/2021, England/MILK-1152EB6/2021, England/MILK-1152EC5/2021, England/MILK-1152ED4/2021, England/MILK-1152EE3/2021, England/MILK-1152EF2/2021, England/MILK-1152F0E/2021, England/MILK-1152F1D/2021, England/MILK-1152F2C/2021, England/MILK-1152F3B/2021, England/MILK-1152F59/2021, England/MILK-1152F68/2021, England/MILK-1152F77/2021, England/MILK-1152F86/2021, England/MILK-1152F95/2021, England/MILK-1152FA4/2021, England/MILK-1152FB3/2021, England/MILK-1152FD1/2021, England/MILK-1152FE0/2021, England/MILK-1152FFF/2021, England/MILK-115300A/2021, England/MILK-1153019/2021, England/MILK-1153028/2021, England/MILK-1153037/2021, England/MILK-1153046/2021, England/MILK-1153055/2021, England/MILK-1153064/2021, England/MILK-1153073/2021, England/MILK-1153082/2021, England/MILK-1153091/2021, England/MILK-11530A0/2021, England/MILK-11530BF/2021, England/MILK-11530CE/2021, England/MILK-11530DD/2021, England/MILK-11530EC/2021, England/MILK-11530FB/2021, England/MILK-1153107/2021, England/MILK-1153116/2021, England/MILK-1153125/2021, England/MILK-1153134/2021, England/MILK-1153143/2021, England/MILK-1153152/2021, England/MILK-1153161/2021, England/MILK-1153170/2021, England/MILK-115319E/2021, England/MILK-11531AD/2021, England/MILK-11531BC/2021, England/MILK-11531CB/2021, England/MILK-11531DA/2021, England/MILK-1153204/2021, England/MILK-1153213/2021, England/MILK-1153222/2021, England/MILK-1153231/2021, England/MILK-1153240/2021, England/MILK-115325F/2021, England/MILK-115326E/2021, England/MILK-115327D/2021, England/MILK-115328C/2021, England/MILK-115329B/2021, England/MILK-11532AA/2021, England/MILK-11532B9/2021, England/MILK-11532C8/2021, England/MILK-11532D7/2021, England/MILK-11532E6/2021, England/MILK-11532F5/2021, England/MILK-1153301/2021, England/MILK-1153310/2021, England/MILK-115332F/2021, England/MILK-115333E/2021, England/MILK-115334D/2021, England/MILK-115335C/2021, England/MILK-115336B/2021, England/MILK-115337A/2021, England/MILK-1153389/2021, England/MILK-1153398/2021, England/MILK-11533A7/2021, England/MILK-11533B6/2021, England/MILK-11533C5/2021, England/MILK-11533D4/2021, England/MILK-11533E3/2021, England/MILK-11533F2/2021, England/MILK-115340E/2021, England/MILK-115341D/2021, England/MILK-115342C/2021, England/MILK-115343B/2021, England/MILK-115344A/2021, England/MILK-1153459/2021, England/MILK-1153477/2021, England/MILK-1153486/2021, England/MILK-1153495/2021, England/MILK-11534A4/2021, England/MILK-11534B3/2021, England/MILK-11534C2/2021, England/MILK-11534D1/2021, England/MILK-11534E0/2021, England/MILK-11534FF/2021, England/MILK-115350B/2021, England/MILK-115351A/2021, England/MILK-1153529/2021, England/MILK-1153538/2021, England/MILK-1153547/2021, England/MILK-1153556/2021, England/MILK-1153574/2021, England/MILK-1153583/2021, England/MILK-1153592/2021, England/MILK-11535A1/2021, England/MILK-11535B0/2021, England/MILK-11535CF/2021, England/MILK-11535DE/2021, England/MILK-11535ED/2021, England/MILK-11535FC/2021, England/MILK-1153608/2021, England/MILK-1153617/2021, England/MILK-1153626/2021, England/MILK-1153635/2021, England/MILK-1153644/2021, England/MILK-1153653/2021, England/MILK-1153662/2021, England/MILK-1153671/2021, England/MILK-1153680/2021, England/MILK-115369F/2021, England/MILK-11536AE/2021, England/MILK-11536BD/2021, England/MILK-11536CC/2021, England/MILK-11536DB/2021, England/MILK-11536EA/2021, England/MILK-11536F9/2021, England/MILK-1153705/2021, England/MILK-1153714/2021, England/MILK-1153723/2021, England/MILK-1153732/2021, England/MILK-1153741/2021, England/MILK-1153750/2021, England/MILK-115376F/2021, England/MILK-115377E/2021, England/MILK-115378D/2021, England/MILK-115379C/2021, England/MILK-11537AB/2021, England/MILK-11537BA/2021, England/MILK-11537C9/2021, England/MILK-11537D8/2021, England/MILK-11537E7/2021, England/MILK-11537F6/2021, England/MILK-1153802/2021, England/MILK-1153811/2021, England/MILK-1153820/2021, England/MILK-115383F/2021, England/MILK-115384E/2021, England/MILK-115385D/2021, England/MILK-115386C/2021, England/MILK-115387B/2021, England/MILK-115388A/2021, England/MILK-1153899/2021, England/MILK-11538A8/2021, England/MILK-11538B7/2021, England/MILK-11538C6/2021, England/MILK-11538D5/2021, England/MILK-11538E4/2021, England/MILK-11538F3/2021, England/MILK-115390F/2021, England/MILK-115391E/2021, England/MILK-115392D/2021, England/MILK-115394B/2021, England/MILK-115395A/2021, England/MILK-1153969/2021, England/MILK-1153978/2021, England/MILK-1153987/2021, England/MILK-1153996/2021, England/MILK-11539A5/2021, England/MILK-11539B4/2021, England/MILK-11539C3/2021, England/MILK-11539D2/2021, England/MILK-11539E1/2021, England/MILK-11539F0/2021, England/MILK-1153A0C/2021, England/MILK-1153A2A/2021, England/MILK-1153A39/2021, England/MILK-1153A48/2021, England/MILK-1153A57/2021, England/MILK-1153A66/2021, England/MILK-1153A75/2021, England/MILK-1153A84/2021, England/MILK-1153A93/2021, England/MILK-1153AA2/2021, England/MILK-1153AB1/2021, England/MILK-1153AC0/2021, England/MILK-1153AEE/2021, England/MILK-1153AFD/2021, England/MILK-1153B09/2021, England/MILK-1153B18/2021, England/MILK-1153B27/2021, England/MILK-1153B36/2021, England/MILK-1153B45/2021, England/MILK-1153B54/2021, England/MILK-1153B63/2021, England/MILK-1153B72/2021, England/MILK-1153B81/2021, England/MILK-1153B90/2021, England/MILK-1153BAF/2021, England/MILK-1153BBE/2021, England/MILK-1153BCD/2021, England/MILK-1153BDC/2021, England/MILK-1153BEB/2021, England/MILK-1153BFA/2021, England/MILK-1153C06/2021, England/MILK-1153C15/2021, England/MILK-1153C33/2021, England/MILK-1153C42/2021, England/MILK-1153DB8/2021, England/MILK-1153DC7/2021, England/MILK-1153DD6/2021, England/MILK-1153DF4/2021, England/MILK-1153E00/2021, England/MILK-1153E1F/2021, England/MILK-1153E2E/2021, England/MILK-1153E3D/2021, England/MILK-1153E4C/2021, England/MILK-1153E5B/2021, England/MILK-1153E6A/2021, England/MILK-1153E79/2021, England/MILK-1156F73/2021, England/MILK-1156F82/2021, England/MILK-1156F91/2021, England/MILK-1157D87/2021, England/MILK-1157D96/2021, England/MILK-1157DA5/2021, England/MILK-1157DB4/2021, England/MILK-1157DC3/2021, England/MILK-1157DD2/2021, England/MILK-1157DE1/2021, England/MILK-1157DF0/2021, England/MILK-1157E0C/2021, England/MILK-1157E1B/2021, England/MILK-1157E2A/2021, England/MILK-1157E39/2021, England/MILK-1157E48/2021, England/MILK-1157E57/2021, England/MILK-1157E66/2021, England/MILK-1157E75/2021, England/MILK-1157E84/2021, England/MILK-1157E93/2021, England/MILK-1157EA2/2021, England/MILK-1157EB1/2021, England/MILK-1157EC0/2021, England/MILK-1157EDF/2021, England/MILK-1158C5C/2021, England/MILK-1158C6B/2021, England/MILK-1158C89/2021, England/MILK-1158C98/2021, England/MILK-1158CA7/2021, England/MILK-1158CB6/2021, England/MILK-1158CC5/2021, England/MILK-1158CD4/2021, England/MILK-1158CE3/2021, England/MILK-1158CF2/2021, England/MILK-1158D0E/2021, England/MILK-1158D1D/2021, England/MILK-1158D2C/2021, England/MILK-1159110/2021, England/MILK-115912F/2021, England/MILK-115913E/2021, England/MILK-115914D/2021, England/MILK-115915C/2021, England/MILK-115916B/2021, England/MILK-115917A/2021, England/MILK-1159189/2021, England/MILK-1159198/2021, England/MILK-11591A7/2021, England/MILK-11591B6/2021, England/MILK-11591C5/2021, England/MILK-11591E3/2021, England/MILK-11591F2/2021, England/MILK-115921D/2021, England/MILK-115922C/2021, England/MILK-115923B/2021, England/MILK-115924A/2021, England/MILK-1159B7C/2021, England/MILK-1159B8B/2021, England/MILK-1159B9A/2021, England/MILK-1159BA9/2021, England/MILK-1159BB8/2021, England/MILK-1159BC7/2021, England/MILK-1159BD6/2021, England/MILK-1159BE5/2021, England/MILK-1159BF4/2021, England/MILK-1159C00/2021, England/MILK-1159C1F/2021, England/MILK-1159C3D/2021, England/MILK-1159C4C/2021, England/MILK-1159C5B/2021, England/MILK-1159C6A/2021, England/MILK-1159C79/2021, England/MILK-1159FCB/2021, England/MILK-1159FDA/2021, England/MILK-1159FE9/2021, England/MILK-1159FF8/2021, England/MILK-115A003/2021, England/MILK-115A012/2021, England/MILK-115A030/2021, England/MILK-115A04F/2021, England/MILK-115A05E/2021, England/MILK-115A06D/2021, England/MILK-115A07C/2021, England/MILK-115A08B/2021, England/MILK-115A09A/2021, England/MILK-115A0A9/2021, England/MILK-115A0B8/2021, England/MILK-115A0C7/2021, England/MILK-115A504/2021, England/MILK-115A513/2021, England/MILK-115A531/2021, England/MILK-115A55F/2021, England/MILK-115A56E/2021, England/MILK-115A57D/2021, England/MILK-115A58C/2021, England/MILK-115A59B/2021, England/MILK-115A5AA/2021, England/MILK-115A5B9/2021, England/MILK-115A5C8/2021, England/MILK-115A5D7/2021, England/MILK-115A5E6/2021, England/MILK-115A601/2021, England/MILK-115A610/2021, England/MILK-115A926/2021, England/MILK-115A935/2021, England/MILK-115A944/2021, England/MILK-115A953/2021, England/MILK-115A962/2021, England/MILK-115A971/2021, England/MILK-115A980/2021, England/MILK-115A99F/2021, England/MILK-115A9AE/2021, England/MILK-115A9BD/2021, England/MILK-115A9CC/2021, England/MILK-115A9DB/2021, England/MILK-115A9EA/2021, England/MILK-115A9F9/2021, England/MILK-115AA05/2021, England/MILK-115AA14/2021, England/MILK-115AA23/2021, England/MILK-115AA32/2021, England/MILK-115AD66/2021, England/MILK-115AD84/2021, England/MILK-115AD93/2021, England/MILK-115ADA2/2021, England/MILK-115ADB1/2021, England/MILK-115ADC0/2021, England/MILK-115ADDF/2021, England/MILK-115ADEE/2021, England/MILK-115ADFD/2021, England/MILK-115AE18/2021, England/MILK-115AE27/2021, England/MILK-115B1F0/2021, England/MILK-115B20C/2021, England/MILK-115B21B/2021, England/MILK-115B22A/2021, England/MILK-115B239/2021, England/MILK-115B248/2021, England/MILK-115B257/2021, England/MILK-115B266/2021, England/MILK-115B275/2021, England/MILK-115B284/2021, England/MILK-115B293/2021, England/MILK-115B2A2/2021, England/MILK-115B2C0/2021, England/MILK-115B2DF/2021, England/MILK-115B2EE/2021, England/MILK-115B2FD/2021, England/MILK-115B309/2021, England/MILK-115B318/2021, England/MILK-115B327/2021, England/MILK-1165955/2021, England/MILK-1165964/2021, England/MILK-1165973/2021, England/MILK-1165982/2021, England/MILK-1165991/2021, England/MILK-11659A0/2021, England/MILK-11659BF/2021, England/MILK-11659CE/2021, England/MILK-11659DD/2021, England/MILK-11659EC/2021, England/MILK-11659FB/2021, England/MILK-1165A07/2021, England/MILK-1165A16/2021, England/MILK-1165A25/2021, England/MILK-1165A34/2021, England/MILK-1165A43/2021, England/MILK-1165A52/2021, England/MILK-1165A61/2021, England/MILK-1165A70/2021, England/MILK-1166E73/2021, England/MILK-1166E82/2021, England/MILK-1166E91/2021, England/MILK-1166EA0/2021, England/MILK-1166EBF/2021, England/MILK-1166ECE/2021, England/MILK-1166EDD/2021, England/MILK-1166EEC/2021, England/MILK-1166EFB/2021, England/MILK-1166F07/2021, England/MILK-1166F16/2021, England/MILK-1166F25/2021, England/MILK-1166F34/2021, England/MILK-1166F43/2021, England/MILK-1166F52/2021, England/MILK-1166F61/2021, England/MILK-1166F70/2021, England/MILK-1166F8F/2021, England/MILK-1166F9E/2021, England/MILK-1166FAD/2021, England/MILK-1168099/2021, England/MILK-11680A8/2021, England/MILK-11680B7/2021, England/MILK-11680C6/2021, England/MILK-11680D5/2021, England/MILK-11680E4/2021, England/MILK-11680F3/2021, England/MILK-116810F/2021, England/MILK-116811E/2021, England/MILK-116812D/2021, England/MILK-116813C/2021, England/MILK-116814B/2021, England/MILK-116815A/2021, England/MILK-1168169/2021, England/MILK-1168178/2021, England/MILK-1168187/2021, England/MILK-1168196/2021, England/MILK-11681A5/2021, England/MILK-11681B4/2021, England/MILK-11685B8/2021, England/MILK-11685C7/2021, England/MILK-11685D6/2021, England/MILK-11685E5/2021, England/MILK-11685F4/2021, England/MILK-116861F/2021, England/MILK-116862E/2021, England/MILK-116863D/2021, England/MILK-116864C/2021, England/MILK-116865B/2021, England/MILK-116866A/2021, England/MILK-1168679/2021, England/MILK-1169010/2021, England/MILK-116902F/2021, England/MILK-116903E/2021, England/MILK-116904D/2021, England/MILK-116905C/2021, England/MILK-116906B/2021, England/MILK-116907A/2021, England/MILK-1169089/2021, England/MILK-1169098/2021, England/MILK-11690A7/2021, England/MILK-11690B6/2021, England/MILK-11690D4/2021, England/MILK-11690E3/2021, England/MILK-11690F2/2021, England/MILK-116910E/2021, England/MILK-116948D/2021, England/MILK-116949C/2021, England/MILK-11694AB/2021, England/MILK-11694BA/2021, England/MILK-11694C9/2021, England/MILK-11694D8/2021, England/MILK-11694E7/2021, England/MILK-11694F6/2021, England/MILK-1169502/2021, England/MILK-1169511/2021, England/MILK-1169520/2021, England/MILK-116953F/2021, England/MILK-116954E/2021, England/MILK-116955D/2021, England/MILK-11698AF/2021, England/MILK-11698BE/2021, England/MILK-11698CD/2021, England/MILK-11698DC/2021, England/MILK-11698EB/2021, England/MILK-11698FA/2021, England/MILK-1169906/2021, England/MILK-1169915/2021, England/MILK-1169924/2021, England/MILK-1169933/2021, England/MILK-1169942/2021, England/MILK-1169951/2021, England/MILK-1169960/2021, England/MILK-1169ECB/2021, England/MILK-1169EDA/2021, England/MILK-1169EE9/2021, England/MILK-1169EF8/2021, England/MILK-1169F04/2021, England/MILK-1169F13/2021, England/MILK-1169F22/2021, England/MILK-1169F31/2021, England/MILK-1169F5F/2021, England/MILK-1169F6E/2021, England/MILK-1169F7D/2021, England/MILK-116A2BF/2021, England/MILK-116A2CE/2021, England/MILK-116A2DD/2021, England/MILK-116A2EC/2021, England/MILK-116A2FB/2021, England/MILK-116A307/2021, England/MILK-116A316/2021, England/MILK-116A71A/2021, England/MILK-116A729/2021, England/MILK-116A738/2021, England/MILK-116A747/2021, England/MILK-116A756/2021, England/MILK-116A765/2021, England/MILK-116A774/2021, England/MILK-116A783/2021, England/MILK-116A792/2021, England/MILK-116A7A1/2021, England/MILK-116A7DE/2021, England/MILK-116A7ED/2021, England/MILK-116A7FC/2021, England/MILK-116A808/2021, England/MILK-116A817/2021, England/MILK-116A826/2021, England/MILK-116A835/2021, England/MILK-116A844/2021, England/MILK-116AD81/2021, England/MILK-116AD90/2021, England/MILK-116ADAF/2021, England/MILK-116ADBE/2021, England/MILK-116ADCD/2021, England/MILK-116ADDC/2021, England/MILK-116ADEB/2021, England/MILK-116ADFA/2021, England/MILK-116AE06/2021, England/MILK-116AE15/2021, England/MILK-116AE24/2021, England/MILK-116AE33/2021, England/MILK-116AE42/2021, England/MILK-116AE51/2021, England/MILK-116AE60/2021, England/MILK-116AE7F/2021, England/MILK-116AE8E/2021, England/MILK-116AE9D/2021, England/MILK-116AFA9/2021, England/MILK-116AFB8/2021, England/MILK-116AFC7/2021, England/MILK-116AFD6/2021, England/MILK-116AFE5/2021, England/MILK-116AFF4/2021, England/MILK-116B00F/2021, England/MILK-116B01E/2021, England/MILK-116B02D/2021, England/MILK-116B03C/2021, England/MILK-116B04B/2021, England/MILK-116B05A/2021, England/MILK-116B069/2021, England/MILK-116B61C/2021, England/MILK-116B62B/2021, England/MILK-116B63A/2021, England/MILK-116B649/2021, England/MILK-116B658/2021, England/MILK-116B667/2021, England/MILK-116B676/2021, England/MILK-116B685/2021, England/MILK-116B694/2021, England/MILK-116B6A3/2021, England/MILK-116B6B2/2021, England/MILK-116B6C1/2021, England/MILK-116B6D0/2021, England/MILK-116B6EF/2021, England/MILK-116B6FE/2021, England/MILK-116B70A/2021, England/MILK-116B719/2021, England/MILK-116B728/2021, England/MILK-116B737/2021, England/MILK-116BB4A/2021, England/MILK-116BB59/2021, England/MILK-116BB68/2021, England/MILK-116BB86/2021, England/MILK-116BB95/2021, England/MILK-116BBB3/2021, England/MILK-116BBC2/2021, England/MILK-116BBD1/2021, England/MILK-116BBE0/2021, England/MILK-116BBFF/2021, England/MILK-116BC0B/2021, England/MILK-116BC1A/2021, England/MILK-116BC29/2021, England/MILK-116BC38/2021, England/MILK-116BC47/2021, England/MILK-116BC56/2021, England/MILK-116BC65/2021, England/MILK-116BC74/2021, England/MILK-116BC83/2021, England/MILK-116BC92/2021, England/MILK-116BCA1/2021, England/MILK-116BCB0/2021, England/MILK-116BCCF/2021, England/MILK-116BCDE/2021, England/MILK-116BCED/2021, England/MILK-116BCFC/2021, England/MILK-116BD08/2021, England/MILK-116BD17/2021, England/MILK-116BD26/2021, England/MILK-116BD35/2021, England/MILK-116BD53/2021, England/MILK-116BD62/2021, England/MILK-116BD71/2021, England/MILK-116C1CF/2021, England/MILK-116C1DE/2021, England/MILK-116C1ED/2021, England/MILK-116C1FC/2021, England/MILK-116C208/2021, England/MILK-116C226/2021, England/MILK-116C235/2021, England/MILK-116C244/2021, England/MILK-116C253/2021, England/MILK-116C262/2021, England/MILK-116C271/2021, England/MILK-116C280/2021, England/MILK-116C29F/2021, England/MILK-116C2AE/2021, England/MILK-116C2BD/2021, England/MILK-116C2CC/2021, England/MILK-116C2DB/2021, England/MILK-116C2EA/2021, England/MILK-116C2F9/2021, England/MILK-116C314/2021, England/MILK-116C323/2021, England/MILK-116C332/2021, England/MILK-116C341/2021, England/MILK-116C350/2021, England/MILK-116C499/2021, England/MILK-116C4B7/2021, England/MILK-116C4C6/2021, England/MILK-116C4D5/2021, England/MILK-116C4E4/2021, England/MILK-116C4F3/2021, England/MILK-116C50F/2021, England/MILK-116C51E/2021, England/MILK-116C52D/2021, England/MILK-116C53C/2021, England/MILK-116C54B/2021, England/MILK-116C55A/2021, England/MILK-116C569/2021, England/MILK-116C5E1/2021, England/MILK-116C5F0/2021, England/MILK-116C60C/2021, England/MILK-116C61B/2021, England/MILK-116C62A/2021, England/MILK-116C639/2021, England/MILK-116C648/2021, England/MILK-116C657/2021, England/MILK-116C666/2021, England/MILK-116C675/2021, England/MILK-116C684/2021, England/MILK-116C693/2021, England/MILK-116C6A2/2021, England/MILK-116C6B1/2021, England/MILK-116C6C0/2021, England/MILK-116C6EE/2021, England/MILK-116C6FD/2021, England/MILK-116CF4D/2021, England/MILK-116CF5C/2021, England/MILK-116CF6B/2021, England/MILK-116CF7A/2021, England/MILK-116CF89/2021, England/MILK-116CF98/2021, England/MILK-116CFA7/2021, England/MILK-116CFB6/2021, England/MILK-116CFC5/2021, England/MILK-116CFD4/2021, England/MILK-116CFE3/2021, England/MILK-116CFF2/2021, England/MILK-116D00D/2021, England/MILK-116D01C/2021, England/MILK-116D02B/2021, England/MILK-116D03A/2021, England/MILK-116D049/2021, England/MILK-116D058/2021, England/MILK-116D067/2021, England/MILK-116D076/2021, England/MILK-116D085/2021, England/MILK-116D094/2021, England/MILK-116D3C8/2021, England/MILK-116D3D7/2021, England/MILK-116D3E6/2021, England/MILK-116D3F5/2021, England/MILK-116D401/2021, England/MILK-116D410/2021, England/MILK-116D43E/2021, England/MILK-116D44D/2021, England/MILK-116D45C/2021, England/MILK-116D46B/2021, England/MILK-116D47A/2021, England/MILK-116D489/2021, England/MILK-116D498/2021, England/MILK-116D4A7/2021, England/MILK-116D4B6/2021, England/MILK-116D4C5/2021, England/MILK-116D4D4/2021, England/MILK-116D4F2/2021, England/MILK-116D805/2021, England/MILK-116D823/2021, England/MILK-116D832/2021, England/MILK-116D841/2021, England/MILK-116D850/2021, England/MILK-116D86F/2021, England/MILK-116D87E/2021, England/MILK-116D88D/2021, England/MILK-116D89C/2021, England/MILK-116D8AB/2021, England/MILK-116D8BA/2021, England/MILK-116D8C9/2021, England/MILK-116D8D8/2021, England/MILK-116D8E7/2021, England/MILK-116D8F6/2021, England/MILK-116D902/2021, England/MILK-116D911/2021, England/MILK-116D920/2021, England/MILK-116D93F/2021, England/MILK-116D94E/2021, England/MILK-116E190/2021, England/MILK-116E1AF/2021, England/MILK-116E1BE/2021, England/MILK-116E1CD/2021, England/MILK-116E1DC/2021, England/MILK-116E1EB/2021, England/MILK-116E1FA/2021, England/MILK-116E206/2021, England/MILK-116E215/2021, England/MILK-116E224/2021, England/MILK-116E233/2021, England/MILK-116E242/2021, England/MILK-116E251/2021, England/MILK-116E260/2021, England/MILK-116E27F/2021, England/MILK-116E28E/2021, England/MILK-116E29D/2021, England/MILK-1173F07/2021, England/MILK-1173F16/2021, England/MILK-1173F25/2021, England/MILK-1173F34/2021, England/MILK-1173F43/2021, England/MILK-1173F52/2021, England/MILK-1173F61/2021, England/MILK-1173F8F/2021, England/MILK-1173FAD/2021, England/MILK-1173FBC/2021, England/MILK-1173FCB/2021, England/MILK-1173FDA/2021, England/MILK-1174267/2021, England/MILK-1174276/2021, England/MILK-1174285/2021, England/MILK-1174294/2021, England/MILK-11742A3/2021, England/MILK-11742B2/2021, England/MILK-11742C1/2021, England/MILK-11742D0/2021, England/MILK-11742EF/2021, England/MILK-11742FE/2021, England/MILK-117430A/2021, England/MILK-1174319/2021, England/MILK-11752EE/2021, England/MILK-1175309/2021, England/MILK-1175318/2021, England/MILK-1175327/2021, England/MILK-1175336/2021, England/MILK-1175345/2021, England/MILK-1175363/2021, England/MILK-1175372/2021, England/MILK-1175381/2021, England/MILK-1175390/2021, England/MILK-11753AF/2021, England/MILK-11753BE/2021, England/MILK-11753CD/2021, England/MILK-1175882/2021, England/MILK-11758A0/2021, England/MILK-11758BF/2021, England/MILK-11758CE/2021, England/MILK-11758DD/2021, England/MILK-11758EC/2021, England/MILK-11758FB/2021, England/MILK-1175907/2021, England/MILK-1175916/2021, England/MILK-1175925/2021, England/MILK-1176757/2021, England/MILK-1176766/2021, England/MILK-1176775/2021, England/MILK-1176784/2021, England/MILK-1176793/2021, England/MILK-11767A2/2021, England/MILK-11767B1/2021, England/MILK-11767C0/2021, England/MILK-11767DF/2021, England/MILK-11767EE/2021, England/MILK-11767FD/2021, England/MILK-1176809/2021, England/MILK-1176818/2021, England/MILK-1176827/2021, England/MILK-1176836/2021, England/MILK-1176854/2021, England/MILK-1176863/2021, England/MILK-1176872/2021, England/MILK-11774B9/2021, England/MILK-11774C8/2021, England/MILK-11774D7/2021, England/MILK-11774E6/2021, England/MILK-11774F5/2021, England/MILK-1177501/2021, England/MILK-1177510/2021, England/MILK-117752F/2021, England/MILK-117753E/2021, England/MILK-117754D/2021, England/MILK-117755C/2021, England/MILK-117756B/2021, England/MILK-117757A/2021, England/MILK-1177589/2021, England/MILK-1177598/2021, England/MILK-11775A7/2021, England/MILK-117855B/2021, England/MILK-117856A/2021, England/MILK-1178579/2021, England/MILK-1178588/2021, England/MILK-1178597/2021, England/MILK-11785A6/2021, England/MILK-11785B5/2021, England/MILK-11785C4/2021, England/MILK-11785D3/2021, England/MILK-11785E2/2021, England/MILK-11785F1/2021, England/MILK-117860D/2021, England/MILK-117861C/2021, England/MILK-117862B/2021, England/MILK-1178649/2021, England/MILK-1178658/2021, England/MILK-1178667/2021, England/MILK-1178676/2021, England/MILK-1178685/2021, England/MILK-1178694/2021, England/MILK-11786A3/2021, England/MILK-11786B2/2021, England/MILK-11786C1/2021, England/MILK-11786D0/2021, England/MILK-11786EF/2021, England/MILK-11786FE/2021, England/MILK-117870A/2021, England/MILK-1178D53/2021, England/MILK-1178D62/2021, England/MILK-1178D71/2021, England/MILK-1178D80/2021, England/MILK-1178D9F/2021, England/MILK-1178DAE/2021, England/MILK-1178DBD/2021, England/MILK-1178DCC/2021, England/MILK-1178DDB/2021, England/MILK-1178DEA/2021, England/MILK-1178DF9/2021, England/MILK-1178E05/2021, England/MILK-1178E14/2021, England/MILK-1178E23/2021, England/MILK-1178E32/2021, England/MILK-1178E41/2021, England/MILK-1178E50/2021, England/MILK-1178E6F/2021, England/MILK-1178E7E/2021, England/MILK-11791CF/2021, England/MILK-1179235/2021, England/MILK-117C539/2021, England/MILK-117C548/2021, England/MILK-117C557/2021, England/MILK-117C566/2021, England/MILK-117C663/2021, England/MILK-117C690/2021, England/MILK-117C6AF/2021, England/MILK-117C6DC/2021, England/MILK-117C6EB/2021, England/MILK-117CDF5/2021, England/MILK-117CE01/2021, England/MILK-117CE10/2021, England/MILK-117CE2F/2021, England/MILK-117CE3E/2021, England/MILK-117CE4D/2021, England/MILK-117CE5C/2021, England/MILK-117CE6B/2021, England/MILK-117CE7A/2021, England/MILK-117CE89/2021, England/MILK-117CE98/2021, England/MILK-117CEA7/2021, England/MILK-117CEB6/2021, England/MILK-117CEC5/2021, England/MILK-117D082/2021, England/MILK-117D091/2021, England/MILK-117D0A0/2021, England/MILK-117D0BF/2021, England/MILK-117D0CE/2021, England/MILK-117D0DD/2021, England/MILK-117D0EC/2021, England/MILK-117D0FB/2021, England/MILK-117D107/2021, England/MILK-117D125/2021, England/MILK-117D134/2021, England/MILK-117D143/2021, England/MILK-117D152/2021, England/MILK-117D170/2021, England/MILK-117D19E/2021, England/MILK-117D1AD/2021, England/MILK-117D1BC/2021, England/MILK-117DB45/2021, England/MILK-117DB54/2021, England/MILK-117DB63/2021, England/MILK-117DB72/2021, England/MILK-117DB81/2021, England/MILK-117DB90/2021, England/MILK-117DBAF/2021, England/MILK-117DBBE/2021, England/MILK-117DBCD/2021, England/MILK-117DBDC/2021, England/MILK-117DBEB/2021, England/MILK-117DBFA/2021, England/MILK-117DC06/2021, England/MILK-117DC15/2021, England/MILK-117EA0B/2021, England/MILK-117EA29/2021, England/MILK-117EA38/2021, England/MILK-117EA47/2021, England/MILK-117EA56/2021, England/MILK-117EA65/2021, England/MILK-117EA74/2021, England/MILK-117EA83/2021, England/MILK-117EA92/2021, England/MILK-117EAA1/2021, England/MILK-117EAB0/2021, England/MILK-11807B4/2021, England/MILK-11807C3/2021, England/MILK-11807D2/2021, England/MILK-11807E1/2021, England/MILK-11807F0/2021, England/MILK-118080C/2021, England/MILK-118081B/2021, England/MILK-118082A/2021, England/MILK-1180839/2021, England/MILK-1180848/2021, England/MILK-1180857/2021, England/MILK-1180866/2021, England/MILK-1180875/2021, England/MILK-1180884/2021, England/MILK-1180893/2021, England/MILK-11808A2/2021, England/MILK-11808B1/2021, England/MILK-11808C0/2021, England/MILK-11808DF/2021, England/MILK-1180EA0/2021, England/MILK-1180EBF/2021, England/MILK-1180ECE/2021, England/MILK-1180EDD/2021, England/MILK-1180EEC/2021, England/MILK-1180EFB/2021, England/MILK-1180F07/2021, England/MILK-1180F16/2021, England/MILK-1180F25/2021, England/MILK-1180F34/2021, England/MILK-1180F43/2021, England/MILK-1180F52/2021, England/MILK-118BB53/2021, England/MILK-118BB62/2021, England/MILK-118BB71/2021, England/MILK-118BB80/2021, England/MILK-118BB9F/2021, England/MILK-118BBAE/2021, England/MILK-118BBBD/2021, England/MILK-118BBCC/2021, England/MILK-118BBDB/2021, England/MILK-118BBEA/2021, England/MILK-118BBF9/2021, England/MILK-118BC05/2021, England/MILK-118BC14/2021, England/MILK-118BC23/2021, England/MILK-118BC32/2021, England/MILK-118BC41/2021, England/MILK-118BC50/2021, England/MILK-118BC6F/2021, England/MILK-118BC7E/2021, England/MILK-118BC8D/2021, England/MILK-118BC9C/2021, England/MILK-118BCAB/2021, England/MILK-118BCBA/2021, England/MILK-118BCC9/2021, England/MILK-118BCE7/2021, England/MILK-118BCF6/2021, England/MILK-118BD02/2021, England/MILK-118BD11/2021, England/MILK-118BD20/2021, England/MILK-118BD5D/2021, England/MILK-118BD6C/2021, England/MILK-118BD7B/2021, England/MILK-118BD8A/2021, England/MILK-118BD99/2021, England/MILK-118BDA8/2021, England/MILK-118BF48/2021, England/MILK-118BF57/2021, England/MILK-118BF66/2021, England/MILK-118BF75/2021, England/MILK-118BF84/2021, England/MILK-118BF93/2021, England/MILK-118BFA2/2021, England/MILK-118BFB1/2021, England/MILK-118BFC0/2021, England/MILK-118BFDF/2021, England/MILK-118BFEE/2021, England/MILK-118BFFD/2021, England/MILK-118C008/2021, England/MILK-118C017/2021, England/MILK-118C026/2021, England/MILK-118C105/2021, England/MILK-118C114/2021, England/MILK-118C123/2021, England/MILK-118C150/2021, England/MILK-118C1AB/2021, England/MILK-118C1D8/2021, England/MILK-118C30F/2021, England/MILK-118C31E/2021, England/MILK-118C32D/2021, England/MILK-118C34B/2021, England/MILK-118C369/2021, England/MILK-118C378/2021, England/MILK-118C387/2021, England/MILK-118C396/2021, England/MILK-118C3A5/2021, England/MILK-118C3B4/2021, England/MILK-118C3C3/2021, England/MILK-118C3D2/2021, England/MILK-118C3E1/2021, England/MILK-118C3F0/2021, England/MILK-118C40C/2021, England/MILK-118C41B/2021, England/MILK-118C42A/2021, England/MILK-118C439/2021, England/MILK-118C448/2021, England/MILK-118C457/2021, England/MILK-118C466/2021, England/MILK-118C475/2021, England/MILK-118C484/2021, England/MILK-118C493/2021, England/MILK-118C4A2/2021, England/MILK-118C4B1/2021, England/MILK-118C4DF/2021, England/MILK-118C4EE/2021, England/MILK-118C509/2021, England/MILK-118C527/2021, England/MILK-118C536/2021, England/MILK-118C545/2021, England/MILK-118C554/2021, England/MILK-118C563/2021, England/MILK-118C572/2021, England/MILK-118C581/2021, England/MILK-118C590/2021, England/MILK-118C5AF/2021, England/MILK-118C5BE/2021, England/MILK-118C5CD/2021, England/MILK-118C5DC/2021, England/MILK-118C5EB/2021, England/MILK-118C5FA/2021, England/MILK-118C606/2021, England/MILK-118C615/2021, England/MILK-118C624/2021, England/MILK-118C642/2021, England/MILK-118C651/2021, England/MILK-118C660/2021, England/MILK-118C67F/2021, England/MILK-118C68E/2021, England/MILK-118C69D/2021, England/MILK-118C6AC/2021, England/MILK-118C6BB/2021, England/MILK-118C6CA/2021, England/MILK-118C6D9/2021, England/MILK-118C6E8/2021, England/MILK-118C6F7/2021, England/MILK-118C703/2021, England/MILK-118C712/2021, England/MILK-118C721/2021, England/MILK-118C730/2021, England/MILK-118C74F/2021, England/MILK-118C75E/2021, England/MILK-118C76D/2021, England/MILK-118C77C/2021, England/MILK-118C78B/2021, England/MILK-118C79A/2021, England/MILK-118C7A9/2021, England/MILK-118C7B8/2021, England/MILK-118C7C7/2021, England/MILK-118C7D6/2021, England/MILK-118C7E5/2021, England/MILK-118C7F4/2021, England/MILK-118C800/2021, England/MILK-118C81F/2021, England/MILK-118C82E/2021, England/MILK-118C83D/2021, England/MILK-118C84C/2021, England/MILK-118C85B/2021, England/MILK-118C86A/2021, England/MILK-118C879/2021, England/MILK-118C888/2021, England/MILK-118C897/2021, England/MILK-118C8A6/2021, England/MILK-118C8C4/2021, England/MILK-118C8D3/2021, England/MILK-118C8E2/2021, England/MILK-118C8F1/2021, England/MILK-118C90D/2021, England/MILK-118C91C/2021, England/MILK-118C92B/2021, England/MILK-118C93A/2021, England/MILK-118C949/2021, England/MILK-118C958/2021, England/MILK-118C967/2021, England/MILK-118C976/2021, England/MILK-118C985/2021, England/MILK-118C994/2021, England/MILK-118C9A3/2021, England/MILK-118C9B2/2021, England/MILK-118C9C1/2021, England/MILK-118C9D0/2021, England/MILK-118C9EF/2021, England/MILK-118CA0A/2021, England/MILK-118CA19/2021, England/MILK-118CA28/2021, England/MILK-118CA37/2021, England/MILK-118CA46/2021, England/MILK-118CA55/2021, England/MILK-118CA64/2021, England/MILK-118CA73/2021, England/MILK-118CA82/2021, England/MILK-118CA91/2021, England/MILK-118CAA0/2021, England/MILK-118CABF/2021, England/MILK-118CACE/2021, England/MILK-118CADD/2021, England/MILK-118CAEC/2021, England/MILK-118CB07/2021, England/MILK-118CB16/2021, England/MILK-118CB25/2021, England/MILK-118CB34/2021, England/MILK-118CB43/2021, England/MILK-118CB52/2021, England/MILK-118CB61/2021, England/MILK-118CB70/2021, England/MILK-118CB8F/2021, England/MILK-118CB9E/2021, England/MILK-118CBAD/2021, England/MILK-118CBBC/2021, England/MILK-118CBCB/2021, England/MILK-118CBDA/2021, England/MILK-118CBE9/2021, England/MILK-118CBF8/2021, England/MILK-118CC04/2021, England/MILK-118CC13/2021, England/MILK-118CC31/2021, England/MILK-118CC40/2021, England/MILK-118CC5F/2021, England/MILK-118CC6E/2021, England/MILK-118CC7D/2021, England/MILK-118CC8C/2021, England/MILK-118CC9B/2021, England/MILK-118CCAA/2021, England/MILK-118CCB9/2021, England/MILK-118CCC8/2021, England/MILK-118CCD7/2021, England/MILK-118CCE6/2021, England/MILK-118CCF5/2021, England/MILK-118CD01/2021, England/MILK-118CD10/2021, England/MILK-118CD2F/2021, England/MILK-118CD3E/2021, England/MILK-118CD4D/2021, England/MILK-118CD5C/2021, England/MILK-118CD6B/2021, England/MILK-118CD7A/2021, England/MILK-118CD98/2021, England/MILK-118CDA7/2021, England/MILK-118CDB6/2021, England/MILK-118CDC5/2021, England/MILK-118CDD4/2021, England/MILK-118CDF2/2021, England/MILK-118CE0E/2021, England/MILK-118CE1D/2021, England/MILK-118CE2C/2021, England/MILK-118CE3B/2021, England/MILK-118CE4A/2021, England/MILK-118CE77/2021, England/MILK-118CE86/2021, England/MILK-118CE95/2021, England/MILK-118CEA4/2021, England/MILK-118CEB3/2021, England/MILK-118CEC2/2021, England/MILK-118CED1/2021, England/MILK-118CEE0/2021, England/MILK-118CEFF/2021, England/MILK-118CF0B/2021, England/MILK-118CF1A/2021, England/MILK-118CF29/2021, England/MILK-118CF47/2021, England/MILK-118CF56/2021, England/MILK-118CF65/2021, England/MILK-118CF74/2021, England/MILK-118CF83/2021, England/MILK-118CF92/2021, England/MILK-118CFA1/2021, England/MILK-118CFB0/2021, England/MILK-118CFCF/2021, England/MILK-118CFDE/2021, England/MILK-118CFFC/2021, England/MILK-118D007/2021, England/MILK-118D016/2021, England/MILK-118D025/2021, England/MILK-118D034/2021, England/MILK-118D043/2021, England/MILK-118D052/2021, England/MILK-118D061/2021, England/MILK-118D070/2021, England/MILK-118D08F/2021, England/MILK-118D09E/2021, England/MILK-118D0AD/2021, England/MILK-118D0BC/2021, England/MILK-118D0CB/2021, England/MILK-118D0DA/2021, England/MILK-118D0E9/2021, England/MILK-118D0F8/2021, England/MILK-118D104/2021, England/MILK-118D113/2021, England/MILK-118D122/2021, England/MILK-118D131/2021, England/MILK-118D140/2021, England/MILK-118D15F/2021, England/MILK-118D16E/2021, England/MILK-118D17D/2021, England/MILK-118D18C/2021, England/MILK-118D19B/2021, England/MILK-118D1AA/2021, England/MILK-118D1B9/2021, England/MILK-118D1C8/2021, England/MILK-118D1D7/2021, England/MILK-118D1E6/2021, England/MILK-118D1F5/2021, England/MILK-118D201/2021, England/MILK-118D210/2021, England/MILK-118D22F/2021, England/MILK-118D23E/2021, England/MILK-118D24D/2021, England/MILK-118D25C/2021, England/MILK-118D26B/2021, England/MILK-118D27A/2021, England/MILK-118D289/2021, England/MILK-118D298/2021, England/MILK-118D2A7/2021, England/MILK-118D2B6/2021, England/MILK-118D2C5/2021, England/MILK-118D2D4/2021, England/MILK-118D2E3/2021, England/MILK-118D2F2/2021, England/MILK-118D30E/2021, England/MILK-118D31D/2021, England/MILK-118D32C/2021, England/MILK-118D33B/2021, England/MILK-118D359/2021, England/MILK-118D368/2021, England/MILK-118D377/2021, England/MILK-118D395/2021, England/MILK-118D3A4/2021, England/MILK-118D3B3/2021, England/MILK-118D3C2/2021, England/MILK-118D40B/2021, England/MILK-118D41A/2021, England/MILK-118D438/2021, England/MILK-118D447/2021, England/MILK-118D456/2021, England/MILK-118D465/2021, England/MILK-118D474/2021, England/MILK-118D483/2021, England/MILK-118D492/2021, England/MILK-118D4A1/2021, England/MILK-118D4B0/2021, England/MILK-118D4CF/2021, England/MILK-118D4DE/2021, England/MILK-118D4ED/2021, England/MILK-118D4FC/2021, England/MILK-118D508/2021, England/MILK-118D517/2021, England/MILK-118D526/2021, England/MILK-118D535/2021, England/MILK-118D544/2021, England/MILK-118D553/2021, England/MILK-118D562/2021, England/MILK-118D571/2021, England/MILK-118D580/2021, England/MILK-118D59F/2021, England/MILK-118D5AE/2021, England/MILK-118D5BD/2021, England/MILK-118D5CC/2021, England/MILK-118D5DB/2021, England/MILK-118D5EA/2021, England/MILK-118D5F9/2021, England/MILK-118D605/2021, England/MILK-118D614/2021, England/MILK-118D623/2021, England/MILK-118D632/2021, England/MILK-118D641/2021, England/MILK-118D650/2021, England/MILK-118D66F/2021, England/MILK-118D67E/2021, England/MILK-118D68D/2021, England/MILK-118D69C/2021, England/MILK-118D6AB/2021, England/MILK-118D6BA/2021, England/MILK-118D6C9/2021, England/MILK-118D6D8/2021, England/MILK-118D6E7/2021, England/MILK-118D702/2021, England/MILK-118D711/2021, England/MILK-118D720/2021, England/MILK-118D73F/2021, England/MILK-118D74E/2021, England/MILK-118D75D/2021, England/MILK-118D76C/2021, England/MILK-118D78A/2021, England/MILK-118D799/2021, England/MILK-118D7A8/2021, England/MILK-118D7B7/2021, England/MILK-118D7C6/2021, England/MILK-118D7D5/2021, England/MILK-118D7E4/2021, England/MILK-118D7F3/2021, England/MILK-118D80F/2021, England/MILK-118D82D/2021, England/MILK-118D83C/2021, England/MILK-118D84B/2021, England/MILK-118D85A/2021, England/MILK-118D869/2021, England/MILK-118D878/2021, England/MILK-118D887/2021, England/MILK-118D896/2021, England/MILK-118D8A5/2021, England/MILK-118D8B4/2021, England/MILK-118D8C3/2021, England/MILK-118D8D2/2021, England/MILK-118D8E1/2021, England/MILK-118D8F0/2021, England/MILK-118D90C/2021, England/MILK-118D91B/2021, England/MILK-118D92A/2021, England/MILK-118D939/2021, England/MILK-118D948/2021, England/MILK-118D966/2021, England/MILK-118D975/2021, England/MILK-118D984/2021, England/MILK-118D993/2021, England/MILK-118D9A2/2021, England/MILK-118D9B1/2021, England/MILK-118D9C0/2021, England/MILK-118D9DF/2021, England/MILK-118D9EE/2021, England/MILK-118D9FD/2021, England/MILK-118DA09/2021, England/MILK-118DA18/2021, England/MILK-118DA27/2021, England/MILK-118DA36/2021, England/MILK-118DA45/2021, England/MILK-118DA54/2021, England/MILK-118DA63/2021, England/MILK-118DA72/2021, England/MILK-118DA81/2021, England/MILK-118DA90/2021, England/MILK-118DAAF/2021, England/MILK-118DABE/2021, England/MILK-118DACD/2021, England/MILK-118DADC/2021, England/MILK-118DAEB/2021, England/MILK-118DAFA/2021, England/MILK-118DB06/2021, England/MILK-118DB15/2021, England/MILK-118DB24/2021, England/MILK-118DB33/2021, England/MILK-118DB42/2021, England/MILK-118DB51/2021, England/MILK-118DB7F/2021, England/MILK-118DB8E/2021, England/MILK-118DB9D/2021, England/MILK-118DBAC/2021, England/MILK-118DBBB/2021, England/MILK-118DBD9/2021, England/MILK-118DBE8/2021, England/MILK-118DBF7/2021, England/MILK-118DC03/2021, England/MILK-118DC12/2021, England/MILK-118DC21/2021, England/MILK-118DC30/2021, England/MILK-118DC4F/2021, England/MILK-118DC5E/2021, England/MILK-118DC6D/2021, England/MILK-118DC7C/2021, England/MILK-118DC8B/2021, England/MILK-118DC9A/2021, England/MILK-118DCA9/2021, England/MILK-118DCB8/2021, England/MILK-118DCC7/2021, England/MILK-118DCD6/2021, England/MILK-118DCF4/2021, England/MILK-118DD00/2021, England/MILK-118DD1F/2021, England/MILK-118DD2E/2021, England/MILK-118DD3D/2021, England/MILK-118DD4C/2021, England/MILK-118DD5B/2021, England/MILK-118DD6A/2021, England/MILK-118DD79/2021, England/MILK-118DD88/2021, England/MILK-118DD97/2021, England/MILK-118DDA6/2021, England/MILK-118DDB5/2021, England/MILK-118DDD3/2021, England/MILK-118DDE2/2021, England/MILK-118DE0D/2021, England/MILK-118DE1C/2021, England/MILK-118DE2B/2021, England/MILK-118DE3A/2021, England/MILK-118DE49/2021, England/MILK-118DE58/2021, England/MILK-118DE67/2021, England/MILK-118DE76/2021, England/MILK-118DE85/2021, England/MILK-118DE94/2021, England/MILK-118DEA3/2021, England/MILK-118DEB2/2021, England/MILK-118DEC1/2021, England/MILK-118DED0/2021, England/MILK-118DEEF/2021, England/MILK-118DEFE/2021, England/MILK-118DF0A/2021, England/MILK-118DF19/2021, England/MILK-118DF28/2021, England/MILK-118DF37/2021, England/MILK-118DF46/2021, England/MILK-118DF55/2021, England/MILK-118DF64/2021, England/MILK-118DF73/2021, England/MILK-118DF82/2021, England/MILK-118DF91/2021, England/MILK-118DFA0/2021, England/MILK-118DFBF/2021, England/MILK-118DFCE/2021, England/MILK-118DFEC/2021, England/MILK-118DFFB/2021, England/MILK-118E006/2021, England/MILK-118E015/2021, England/MILK-118E033/2021, England/MILK-118E042/2021, England/MILK-118E07F/2021, England/MILK-118E08E/2021, England/MILK-118E09D/2021, England/MILK-118E0AC/2021, England/MILK-118E0BB/2021, England/MILK-118E0CA/2021, England/MILK-118E0D9/2021, England/MILK-118E0F7/2021, England/MILK-118E103/2021, England/MILK-118E112/2021, England/MILK-118E121/2021, England/MILK-118E130/2021, England/MILK-118E15E/2021, England/MILK-118E16D/2021, England/MILK-118E18B/2021, England/MILK-118E19A/2021, England/MILK-118E1A9/2021, England/MILK-118E1B8/2021, England/MILK-118E1C7/2021, England/MILK-118E1D6/2021, England/MILK-118E1E5/2021, England/MILK-118E1F4/2021, England/MILK-118E200/2021, England/MILK-118E21F/2021, England/MILK-118E22E/2021, England/MILK-118E23D/2021, England/MILK-118E24C/2021, England/MILK-118E25B/2021, England/MILK-118E26A/2021, England/MILK-118E279/2021, England/MILK-118E288/2021, England/MILK-118E297/2021, England/MILK-118E2A6/2021, England/MILK-118E2C4/2021, England/MILK-118E2D3/2021, England/MILK-118E2E2/2021, England/MILK-118E2F1/2021, England/MILK-118E30D/2021, England/MILK-118E31C/2021, England/MILK-118E32B/2021, England/MILK-118E33A/2021, England/MILK-118E349/2021, England/MILK-118E358/2021, England/MILK-118E367/2021, England/MILK-118E376/2021, England/MILK-118E385/2021, England/MILK-118E394/2021, England/MILK-118E3B2/2021, England/MILK-118E3C1/2021, England/MILK-118E3D0/2021, England/MILK-118E3EF/2021, England/MILK-118E3FE/2021, England/MILK-118E40A/2021, England/MILK-118E419/2021, England/MILK-118E428/2021, England/MILK-118E437/2021, England/MILK-118E446/2021, England/MILK-118E455/2021, England/MILK-118E464/2021, England/MILK-118E473/2021, England/MILK-118E491/2021, England/MILK-118E4A0/2021, England/MILK-118E4BF/2021, England/MILK-118E4CE/2021, England/MILK-118E4DD/2021, England/MILK-118E4EC/2021, England/MILK-118E4FB/2021, England/MILK-118E507/2021, England/MILK-118E516/2021, England/MILK-118E525/2021, England/MILK-118E534/2021, England/MILK-118E552/2021, England/MILK-118E561/2021, England/MILK-118E570/2021, England/MILK-118E58F/2021, England/MILK-118E59E/2021, England/MILK-118E5AD/2021, England/MILK-118E5BC/2021, England/MILK-118E5CB/2021, England/MILK-118E5DA/2021, England/MILK-118E5E9/2021, England/MILK-118E5F8/2021, England/MILK-118E604/2021, England/MILK-118E613/2021, England/MILK-118E631/2021, England/MILK-118E640/2021, England/MILK-118E65F/2021, England/MILK-118E66E/2021, England/MILK-118E67D/2021, England/MILK-118E68C/2021, England/MILK-118E69B/2021, England/MILK-118E6AA/2021, England/MILK-118E6B9/2021, England/MILK-118E6D7/2021, England/MILK-118E6E6/2021, England/MILK-118E6F5/2021, England/MILK-118E701/2021, England/MILK-118E710/2021, England/MILK-118E73E/2021, England/MILK-118E74D/2021, England/MILK-118E75C/2021, England/MILK-118E76B/2021, England/MILK-118E77A/2021, England/MILK-118E789/2021, England/MILK-118E798/2021, England/MILK-118E7C5/2021, England/MILK-118E7D4/2021, England/MILK-118E7F2/2021, England/MILK-118E80E/2021, England/MILK-118E81D/2021, England/MILK-118E82C/2021, England/MILK-118E83B/2021, England/MILK-118E859/2021, England/MILK-118E868/2021, England/MILK-118E877/2021, England/MILK-118E886/2021, England/MILK-118E895/2021, England/MILK-118E8A4/2021, England/MILK-118E8B3/2021, England/MILK-118E8C2/2021, England/MILK-118E8D1/2021, England/MILK-118E8E0/2021, England/MILK-118E8FF/2021, England/MILK-118E90B/2021, England/MILK-118E91A/2021, England/MILK-118E929/2021, England/MILK-118E938/2021, England/MILK-118EA35/2021, England/MILK-118FAF8/2021, England/MILK-118FB04/2021, England/MILK-118FB13/2021, England/MILK-118FB22/2021, England/MILK-118FB31/2021, England/MILK-118FB40/2021, England/MILK-118FB5F/2021, England/MILK-118FB6E/2021, England/MILK-118FB7D/2021, England/MILK-118FB8C/2021, England/MILK-118FB9B/2021, England/MILK-118FBAA/2021, England/MILK-118FBB9/2021, England/MILK-118FBC8/2021, England/MILK-11904E7/2021, England/MILK-11904F6/2021, England/MILK-1190502/2021, England/MILK-1190511/2021, England/MILK-1190520/2021, England/MILK-119053F/2021, England/MILK-119054E/2021, England/MILK-119055D/2021, England/MILK-119056C/2021, England/MILK-119057B/2021, England/MILK-1190D55/2021, England/MILK-1190F7D/2021, England/MILK-1190F8C/2021, England/MILK-1190F9B/2021, England/MILK-1190FB9/2021, England/MILK-1190FD7/2021, England/MILK-1190FE6/2021, England/MILK-1190FF5/2021, England/MILK-1191000/2021, England/MILK-119101F/2021, England/MILK-119102E/2021, England/MILK-119103D/2021, England/MILK-119104C/2021, England/MILK-1191176/2021, England/MILK-1191194/2021, England/MILK-11911A3/2021, England/MILK-11911C1/2021, England/MILK-11911D0/2021, England/MILK-11911EF/2021, England/MILK-11911FE/2021, England/MILK-119120A/2021, England/MILK-1191370/2021, England/MILK-119138F/2021, England/MILK-119139E/2021, England/MILK-11913AD/2021, England/MILK-11913BC/2021, England/MILK-11913CB/2021, England/MILK-11913DA/2021, England/MILK-119238E/2021, England/MILK-119239D/2021, England/MILK-11923AC/2021, England/MILK-11923BB/2021, England/MILK-11923CA/2021, England/MILK-11923D9/2021, England/MILK-11923E8/2021, England/MILK-11923F7/2021, England/MILK-1192403/2021, England/MILK-1192412/2021, England/MILK-1192421/2021, England/MILK-1192430/2021, England/MILK-119244F/2021, England/MILK-119245E/2021, England/MILK-119246D/2021, England/MILK-119247C/2021, England/MILK-1192D9F/2021, England/MILK-1192DAE/2021, England/MILK-1192DBD/2021, England/MILK-1192DCC/2021, England/MILK-1192DDB/2021, England/MILK-1192DEA/2021, England/MILK-1192DF9/2021, England/MILK-1192E05/2021, England/MILK-1192E14/2021, England/MILK-1192E32/2021, England/MILK-1192E41/2021, England/MILK-1192E50/2021, England/MILK-1192E6F/2021, England/MILK-1192E7E/2021, England/MILK-1192E8D/2021, England/MILK-119348A/2021, England/MILK-1193499/2021, England/MILK-11934A8/2021, England/MILK-11934B7/2021, England/MILK-11934C6/2021, England/MILK-11934E4/2021, England/MILK-119350F/2021, England/MILK-119351E/2021, England/MILK-119352D/2021, England/MILK-119353C/2021, England/MILK-119354B/2021, England/MILK-1193569/2021, England/MILK-1193578/2021, England/MILK-1193587/2021, England/MILK-1193596/2021, England/MILK-11935A5/2021, England/MILK-11935B4/2021, England/MILK-11935D2/2021, England/MILK-11935E1/2021, England/MILK-11935F0/2021, England/MILK-119360C/2021, England/MILK-119361B/2021, England/MILK-119362A/2021, England/MILK-1193639/2021, England/MILK-1193648/2021, England/MILK-1193657/2021, England/MILK-1193666/2021, England/MILK-1193675/2021, England/MILK-1193754/2021, England/MILK-1193763/2021, England/MILK-1193772/2021, England/MILK-1193781/2021, England/MILK-1193790/2021, England/MILK-11937AF/2021, England/MILK-11937BE/2021, England/MILK-11937CD/2021, England/MILK-11937DC/2021, England/MILK-11937EB/2021, England/MILK-11937FA/2021, England/MILK-1193806/2021, England/MILK-1193815/2021, England/MILK-1193824/2021, England/MILK-1193833/2021, England/MILK-1193842/2021, England/MILK-1193851/2021, England/MILK-1194094/2021, England/MILK-11944B6/2021, England/MILK-119FBF2/2021, England/MILK-119FC0E/2021, England/MILK-119FC1D/2021, England/MILK-119FC2C/2021, England/MILK-119FC4A/2021, England/MILK-119FC59/2021, England/MILK-119FC68/2021, England/MILK-119FC77/2021, England/MILK-119FC86/2021, England/MILK-119FC95/2021, England/MILK-119FCA4/2021, England/MILK-119FCB3/2021, England/MILK-119FCD1/2021, England/MILK-119FCFF/2021, England/MILK-119FD0B/2021, England/MILK-119FD1A/2021, England/MILK-119FD29/2021, England/MILK-119FD38/2021, England/MILK-119FD65/2021, England/MILK-119FD74/2021, England/MILK-119FD83/2021, England/MILK-119FD92/2021, England/MILK-119FDA1/2021, England/MILK-119FDB0/2021, England/MILK-119FDCF/2021, England/MILK-119FDDE/2021, England/MILK-119FDED/2021, England/MILK-119FDFC/2021, England/MILK-119FE08/2021, England/MILK-119FE26/2021, England/MILK-119FE35/2021, England/MILK-119FE44/2021, England/MILK-119FE53/2021, England/MILK-119FE62/2021, England/MILK-119FE71/2021, England/MILK-119FE80/2021, England/MILK-119FE9F/2021, England/MILK-119FEAE/2021, England/MILK-119FEBD/2021, England/MILK-119FECC/2021, England/MILK-119FEDB/2021, England/MILK-119FEEA/2021, England/MILK-119FEF9/2021, England/MILK-119FF05/2021, England/MILK-119FF14/2021, England/MILK-119FF23/2021, England/MILK-119FF32/2021, England/MILK-119FF41/2021, England/MILK-119FF50/2021, England/MILK-119FF6F/2021, England/MILK-119FF8D/2021, England/MILK-119FF9C/2021, England/MILK-119FFAB/2021, England/MILK-119FFBA/2021, England/MILK-119FFC9/2021, England/MILK-119FFD8/2021, England/MILK-119FFE7/2021, England/MILK-119FFF6/2021, England/MILK-11A000E/2021, England/MILK-11A001D/2021, England/MILK-11A002C/2021, England/MILK-11A003B/2021, England/MILK-11A0059/2021, England/MILK-11A0068/2021, England/MILK-11A0077/2021, England/MILK-11A0086/2021, England/MILK-11A0095/2021, England/MILK-11A00A4/2021, England/MILK-11A00B3/2021, England/MILK-11A00C2/2021, England/MILK-11A00D1/2021, England/MILK-11A00E0/2021, England/MILK-11A00FF/2021, England/MILK-11A010B/2021, England/MILK-11A011A/2021, England/MILK-11A0129/2021, England/MILK-11A0138/2021, England/MILK-11A0147/2021, England/MILK-11A0156/2021, England/MILK-11A0165/2021, England/MILK-11A0174/2021, England/MILK-11A0183/2021, England/MILK-11A01B0/2021, England/MILK-11A01CF/2021, England/MILK-11A01DE/2021, England/MILK-11A01ED/2021, England/MILK-11A01FC/2021, England/MILK-11A0208/2021, England/MILK-11A0217/2021, England/MILK-11A0226/2021, England/MILK-11A0244/2021, England/MILK-11A0253/2021, England/MILK-11A0262/2021, England/MILK-11A0271/2021, England/MILK-11A0280/2021, England/MILK-11A029F/2021, England/MILK-11A02AE/2021, England/MILK-11A02BD/2021, England/MILK-11A02DB/2021, England/MILK-11A02EA/2021, England/MILK-11A02F9/2021, England/MILK-11A0305/2021, England/MILK-11A0314/2021, England/MILK-11A0323/2021, England/MILK-11A0332/2021, England/MILK-11A0341/2021, England/MILK-11A0350/2021, England/MILK-11A036F/2021, England/MILK-11A037E/2021, England/MILK-11A038D/2021, England/MILK-11A039C/2021, England/MILK-11A03AB/2021, England/MILK-11A03BA/2021, England/MILK-11A03C9/2021, England/MILK-11A03D8/2021, England/MILK-11A03F6/2021, England/MILK-11A0402/2021, England/MILK-11A0411/2021, England/MILK-11A0420/2021, England/MILK-11A043F/2021, England/MILK-11A044E/2021, England/MILK-11A045D/2021, England/MILK-11A046C/2021, England/MILK-11A047B/2021, England/MILK-11A048A/2021, England/MILK-11A0499/2021, England/MILK-11A04A8/2021, England/MILK-11A04B7/2021, England/MILK-11A04C6/2021, England/MILK-11A04D5/2021, England/MILK-11A04E4/2021, England/MILK-11A04F3/2021, England/MILK-11A050F/2021, England/MILK-11A051E/2021, England/MILK-11A052D/2021, England/MILK-11A053C/2021, England/MILK-11A054B/2021, England/MILK-11A055A/2021, England/MILK-11A0569/2021, England/MILK-11A0578/2021, England/MILK-11A0587/2021, England/MILK-11A0596/2021, England/MILK-11A05A5/2021, England/MILK-11A05B4/2021, England/MILK-11A05C3/2021, England/MILK-11A05D2/2021, England/MILK-11A05E1/2021, England/MILK-11A05F0/2021, England/MILK-11A061B/2021, England/MILK-11A0639/2021, England/MILK-11A0648/2021, England/MILK-11A0657/2021, England/MILK-11A0666/2021, England/MILK-11A0675/2021, England/MILK-11A0684/2021, England/MILK-11A0693/2021, England/MILK-11A06A2/2021, England/MILK-11A06B1/2021, England/MILK-11A06DF/2021, England/MILK-11A06EE/2021, England/MILK-11A06FD/2021, England/MILK-11A0709/2021, England/MILK-11A0718/2021, England/MILK-11A0727/2021, England/MILK-11A0736/2021, England/MILK-11A0745/2021, England/MILK-11A0754/2021, England/MILK-11A0763/2021, England/MILK-11A0772/2021, England/MILK-11A0781/2021, England/MILK-11A0790/2021, England/MILK-11A07AF/2021, England/MILK-11A07BE/2021, England/MILK-11A07CD/2021, England/MILK-11A07DC/2021, England/MILK-11A07EB/2021, England/MILK-11A07FA/2021, England/MILK-11A0806/2021, England/MILK-11A0824/2021, England/MILK-11A0833/2021, England/MILK-11A0842/2021, England/MILK-11A0851/2021, England/MILK-11A0860/2021, England/MILK-11A087F/2021, England/MILK-11A088E/2021, England/MILK-11A089D/2021, England/MILK-11A08AC/2021, England/MILK-11A08BB/2021, England/MILK-11A08CA/2021, England/MILK-11A08D9/2021, England/MILK-11A08E8/2021, England/MILK-11A08F7/2021, England/MILK-11A0903/2021, England/MILK-11A0912/2021, England/MILK-11A0921/2021, England/MILK-11A0930/2021, England/MILK-11A094F/2021, England/MILK-11A095E/2021, England/MILK-11A096D/2021, England/MILK-11A097C/2021, England/MILK-11A098B/2021, England/MILK-11A099A/2021, England/MILK-11A09A9/2021, England/MILK-11A09B8/2021, England/MILK-11A09C7/2021, England/MILK-11A09D6/2021, England/MILK-11A09E5/2021, England/MILK-11A09F4/2021, England/MILK-11A0A00/2021, England/MILK-11A0A1F/2021, England/MILK-11A0A2E/2021, England/MILK-11A0A3D/2021, England/MILK-11A0A4C/2021, England/MILK-11A0A5B/2021, England/MILK-11A0A6A/2021, England/MILK-11A0A79/2021, England/MILK-11A0A88/2021, England/MILK-11A0A97/2021, England/MILK-11A0AA6/2021, England/MILK-11A0AB5/2021, England/MILK-11A0AC4/2021, England/MILK-11A0AD3/2021, England/MILK-11A0AE2/2021, England/MILK-11A0AF1/2021, England/MILK-11A0B0D/2021, England/MILK-11A0B1C/2021, England/MILK-11A0B2B/2021, England/MILK-11A0B3A/2021, England/MILK-11A0B49/2021, England/MILK-11A0B58/2021, England/MILK-11A0B67/2021, England/MILK-11A0B85/2021, England/MILK-11A0B94/2021, England/MILK-11A0BA3/2021, England/MILK-11A0BB2/2021, England/MILK-11A0BC1/2021, England/MILK-11A0BD0/2021, England/MILK-11A0BEF/2021, England/MILK-11A0BFE/2021, England/MILK-11A0C0A/2021, England/MILK-11A0C19/2021, England/MILK-11A0C37/2021, England/MILK-11A0C46/2021, England/MILK-11A0C55/2021, England/MILK-11A0C64/2021, England/MILK-11A0C82/2021, England/MILK-11A0C91/2021, England/MILK-11A0CA0/2021, England/MILK-11A0CBF/2021, England/MILK-11A0CCE/2021, England/MILK-11A0CDD/2021, England/MILK-11A0CEC/2021, England/MILK-11A0CFB/2021, England/MILK-11A0D07/2021, England/MILK-11A0D16/2021, England/MILK-11A0D25/2021, England/MILK-11A0D34/2021, England/MILK-11A0D43/2021, England/MILK-11A0D52/2021, England/MILK-11A0D70/2021, England/MILK-11A0D8F/2021, England/MILK-11A0D9E/2021, England/MILK-11A0DAD/2021, England/MILK-11A0DBC/2021, England/MILK-11A0DCB/2021, England/MILK-11A0DDA/2021, England/MILK-11A0DE9/2021, England/MILK-11A0DF8/2021, England/MILK-11A0E04/2021, England/MILK-11A0E13/2021, England/MILK-11A0E22/2021, England/MILK-11A0E31/2021, England/MILK-11A0E40/2021, England/MILK-11A0E5F/2021, England/MILK-11A0E6E/2021, England/MILK-11A0E7D/2021, England/MILK-11A0E8C/2021, England/MILK-11A0E9B/2021, England/MILK-11A0EAA/2021, England/MILK-11A0EB9/2021, England/MILK-11A0EC8/2021, England/MILK-11A0ED7/2021, England/MILK-11A0EE6/2021, England/MILK-11A0EF5/2021, England/MILK-11A0F10/2021, England/MILK-11A0F2F/2021, England/MILK-11A0F3E/2021, England/MILK-11A0F4D/2021, England/MILK-11A0F5C/2021, England/MILK-11A0F6B/2021, England/MILK-11A0F7A/2021, England/MILK-11A0F89/2021, England/MILK-11A0F98/2021, England/MILK-11A0FA7/2021, England/MILK-11A0FB6/2021, England/MILK-11A0FC5/2021, England/MILK-11A0FD4/2021, England/MILK-11A0FE3/2021, England/MILK-11A0FF2/2021, England/MILK-11A100D/2021, England/MILK-11A101C/2021, England/MILK-11A102B/2021, England/MILK-11A103A/2021, England/MILK-11A1049/2021, England/MILK-11A1058/2021, England/MILK-11A1067/2021, England/MILK-11A1076/2021, England/MILK-11A1085/2021, England/MILK-11A1094/2021, England/MILK-11A10A3/2021, England/MILK-11A10B2/2021, England/MILK-11A10D0/2021, England/MILK-11A10EF/2021, England/MILK-11A10FE/2021, England/MILK-11A110A/2021, England/MILK-11A1119/2021, England/MILK-11A1128/2021, England/MILK-11A1137/2021, England/MILK-11A1146/2021, England/MILK-11A1155/2021, England/MILK-11A1164/2021, England/MILK-11A1173/2021, England/MILK-11A1182/2021, England/MILK-11A1191/2021, England/MILK-11A11A0/2021, England/MILK-11A11BF/2021, England/MILK-11A11CE/2021, England/MILK-11A11DD/2021, England/MILK-11A11EC/2021, England/MILK-11A11FB/2021, England/MILK-11A1207/2021, England/MILK-11A1216/2021, England/MILK-11A1225/2021, England/MILK-11A1234/2021, England/MILK-11A1304/2021, England/MILK-11A1331/2021, England/MILK-11A1340/2021, England/MILK-11A135F/2021, England/MILK-11A136E/2021, England/MILK-11A144D/2021, England/MILK-11A145C/2021, England/MILK-11A146B/2021, England/MILK-11A147A/2021, England/MILK-11A1489/2021, England/MILK-11A1498/2021, England/MILK-11A14A7/2021, England/MILK-11A14B6/2021, England/MILK-11A14C5/2021, England/MILK-11A14D4/2021, England/MILK-11A14E3/2021, England/MILK-11A14F2/2021, England/MILK-11A150E/2021, England/MILK-11A151D/2021, England/MILK-11A152C/2021, England/MILK-11A154A/2021, England/MILK-11A1568/2021, England/MILK-11A1577/2021, England/MILK-11A1586/2021, England/MILK-11A1595/2021, England/MILK-11A15A4/2021, England/MILK-11A15B3/2021, England/MILK-11A15C2/2021, England/MILK-11A15D1/2021, England/MILK-11A1717/2021, England/MILK-11A1726/2021, England/MILK-11A1735/2021, England/MILK-11A1744/2021, England/MILK-11A1753/2021, England/MILK-11A1762/2021, England/MILK-11A1771/2021, England/MILK-11A1780/2021, England/MILK-11A1AC3/2021, England/MILK-11A1AD2/2021, England/MILK-11A1AE1/2021, England/MILK-11A1AF0/2021, England/MILK-11A1B0C/2021, England/MILK-11A1B1B/2021, England/MILK-11A1B39/2021, England/MILK-11A1B48/2021, England/MILK-11A1B57/2021, England/MILK-11A1B66/2021, England/MILK-11A1B75/2021, England/MILK-11A1B84/2021, England/MILK-11A1B93/2021, England/MILK-11A1BA2/2021, England/MILK-11A1BB1/2021, England/MILK-11A1BC0/2021, England/MILK-11A1BDF/2021, England/MILK-11A1BEE/2021, England/MILK-11A1BFD/2021, England/MILK-11A1C18/2021, England/MILK-11A1E12/2021, England/MILK-11A1E21/2021, England/MILK-11A1E30/2021, England/MILK-11A1E4F/2021, England/MILK-11A1E5E/2021, England/MILK-11A1E6D/2021, England/MILK-11A1E7C/2021, England/MILK-11A1E8B/2021, England/MILK-11A1E9A/2021, England/MILK-11A1EA9/2021, England/MILK-11A1EB8/2021, England/MILK-11A1EC7/2021, England/MILK-11A1ED6/2021, England/MILK-11A1EE5/2021, England/MILK-11A1EF4/2021, England/MILK-11A21AF/2021, England/MILK-11A21BE/2021, England/MILK-11A21CD/2021, England/MILK-11A21DC/2021, England/MILK-11A21EB/2021, England/MILK-11A21FA/2021, England/MILK-11A2206/2021, England/MILK-11A227F/2021, England/MILK-11A228E/2021, England/MILK-11A2910/2021, England/MILK-11A292F/2021, England/MILK-11A293E/2021, England/MILK-11A294D/2021, England/MILK-11A295C/2021, England/MILK-11A296B/2021, England/MILK-11A297A/2021, England/MILK-11A2989/2021, England/MILK-11A2998/2021, England/MILK-11A29A7/2021, England/MILK-11A29B6/2021, England/MILK-11A29C5/2021, England/MILK-11A29D4/2021, England/MILK-11A29E3/2021, England/MILK-11A29F2/2021, England/MILK-11A2A0E/2021, England/MILK-11A2A2C/2021, England/MILK-11A2A3B/2021, England/MILK-11A2A59/2021, England/MILK-11A2A68/2021, England/MILK-11A2A77/2021, England/MILK-11A2A86/2021, England/MILK-11A2A95/2021, England/MILK-11A2AA4/2021, England/MILK-11A2AB3/2021, England/MILK-11A2AC2/2021, England/MILK-11A2AD1/2021, England/MILK-11A2AE0/2021, England/MILK-11A2AFF/2021, England/MILK-11A2B0B/2021, England/MILK-11A2B1A/2021, England/MILK-11A2B29/2021, England/MILK-11A2B38/2021, England/MILK-11A2B47/2021, England/MILK-11A2B56/2021, England/MILK-11A2B65/2021, England/MILK-11A2B74/2021, England/MILK-11A2B83/2021, England/MILK-11A2BA1/2021, England/MILK-11A2BB0/2021, England/MILK-11A2BCF/2021, England/MILK-11A2BDE/2021, England/MILK-11A2BFC/2021, England/MILK-11A2C35/2021, England/MILK-11A2C44/2021, England/MILK-11A2C53/2021, England/MILK-11A2C62/2021, England/MILK-11A2C71/2021, England/MILK-11A2C80/2021, England/MILK-11A2C9F/2021, England/MILK-11A2CAE/2021, England/MILK-11A2CBD/2021, England/MILK-11A2CCC/2021, England/MILK-11A2CDB/2021, England/MILK-11A2CEA/2021, England/MILK-11A2CF9/2021, England/MILK-11A2D05/2021, England/MILK-11A2D14/2021, England/MILK-11A2D23/2021, England/MILK-11A2D32/2021, England/MILK-11A2D41/2021, England/MILK-11A2D50/2021, England/MILK-11A2D6F/2021, England/MILK-11A2D7E/2021, England/MILK-11A2D8D/2021, England/MILK-11A2D9C/2021, England/MILK-11A2DC9/2021, England/MILK-11A2DD8/2021, England/MILK-11A2DE7/2021, England/MILK-11A2DF6/2021, England/MILK-11A2E11/2021, England/MILK-11A2E3F/2021, England/MILK-11A2E4E/2021, England/MILK-11A2E5D/2021, England/MILK-11A2E6C/2021, England/MILK-11A2E7B/2021, England/MILK-11A2E8A/2021, England/MILK-11A2E99/2021, England/MILK-11A2EA8/2021, England/MILK-11A2EB7/2021, England/MILK-11A2EC6/2021, England/MILK-11A2ED5/2021, England/MILK-11A2EE4/2021, England/MILK-11A2EF3/2021, England/MILK-11A2F0F/2021, England/MILK-11A2F1E/2021, England/MILK-11A2F2D/2021, England/MILK-11A2F3C/2021, England/MILK-11A2F4B/2021, England/MILK-11A2F5A/2021, England/MILK-11A2F69/2021, England/MILK-11A2F78/2021, England/MILK-11A2F87/2021, England/MILK-11A2F96/2021, England/MILK-11A2FA5/2021, England/MILK-11A2FB4/2021, England/MILK-11A2FC3/2021, England/MILK-11A2FD2/2021, England/MILK-11A3065/2021, England/MILK-11A3074/2021, England/MILK-11A3083/2021, England/MILK-11A3092/2021, England/MILK-11A30A1/2021, England/MILK-11A30B0/2021, England/MILK-11A30CF/2021, England/MILK-11A30DE/2021, England/MILK-11A30ED/2021, England/MILK-11A30FC/2021, England/MILK-11A3108/2021, England/MILK-11A3117/2021, England/MILK-11A3126/2021, England/MILK-11A3135/2021, England/MILK-11A3162/2021, England/MILK-11A3180/2021, England/MILK-11A319F/2021, England/MILK-11A31AE/2021, England/MILK-11A31BD/2021, England/MILK-11A31CC/2021, England/MILK-11A31DB/2021, England/MILK-11A31EA/2021, England/MILK-11A31F9/2021, England/MILK-11A3205/2021, England/MILK-11A3214/2021, England/MILK-11A3223/2021, England/MILK-11A3232/2021, England/MILK-11A3250/2021, England/MILK-11A326F/2021, England/MILK-11A327E/2021, England/MILK-11A328D/2021, England/MILK-11A329C/2021, England/MILK-11A32AB/2021, England/MILK-11A32BA/2021, England/MILK-11A32D8/2021, England/MILK-11A32E7/2021, England/MILK-11A3302/2021, England/MILK-11A3311/2021, England/MILK-11A3320/2021, England/MILK-11A333F/2021, England/MILK-11A334E/2021, England/MILK-11A335D/2021, England/MILK-11A336C/2021, England/MILK-11A338A/2021, England/MILK-11A3399/2021, England/MILK-11A33A8/2021, England/MILK-11A33B7/2021, England/MILK-11A33C6/2021, England/MILK-11A33D5/2021, England/MILK-11A33E4/2021, England/MILK-11A33F3/2021, England/MILK-11A340F/2021, England/MILK-11A341E/2021, England/MILK-11A342D/2021, England/MILK-11A343C/2021, England/MILK-11A344B/2021, England/MILK-11A345A/2021, England/MILK-11A3469/2021, England/MILK-11A3478/2021, England/MILK-11A3487/2021, England/MILK-11A3496/2021, England/MILK-11A34A5/2021, England/MILK-11A34B4/2021, England/MILK-11A34C3/2021, England/MILK-11A34D2/2021, England/MILK-11A34E1/2021, England/MILK-11A34F0/2021, England/MILK-11A350C/2021, England/MILK-11A351B/2021, England/MILK-11A352A/2021, England/MILK-11A3539/2021, England/MILK-11A3548/2021, England/MILK-11A3566/2021, England/MILK-11A3575/2021, England/MILK-11A3584/2021, England/MILK-11A3593/2021, England/MILK-11A35A2/2021, England/MILK-11A35B1/2021, England/MILK-11A35C0/2021, England/MILK-11A35DF/2021, England/MILK-11A35EE/2021, England/MILK-11A35FD/2021, England/MILK-11A3609/2021, England/MILK-11A3618/2021, England/MILK-11A3627/2021, England/MILK-11A3636/2021, England/MILK-11A3645/2021, England/MILK-11A3654/2021, England/MILK-11A3663/2021, England/MILK-11A3672/2021, England/MILK-11A3681/2021, England/MILK-11A3690/2021, England/MILK-11A36AF/2021, England/MILK-11A36BE/2021, England/MILK-11A36CD/2021, England/MILK-11A36DC/2021, England/MILK-11A36EB/2021, England/MILK-11A36FA/2021, England/MILK-11A3706/2021, England/MILK-11A3715/2021, England/MILK-11A3724/2021, England/MILK-11A3733/2021, England/MILK-11A3742/2021, England/MILK-11A391F/2021, England/MILK-11A392E/2021, England/MILK-11A394C/2021, England/MILK-11A395B/2021, England/MILK-11A396A/2021, England/MILK-11A3979/2021, England/MILK-11A3988/2021, England/MILK-11A3997/2021, England/MILK-11A39A6/2021, England/MILK-11A39B5/2021, England/MILK-11A39C4/2021, England/MILK-11A39D3/2021, England/MILK-11A39E2/2021, England/MILK-11A39F1/2021, England/MILK-11A3A0D/2021, England/MILK-11A3A1C/2021, England/MILK-11A3AB2/2021, England/MILK-11A3AC1/2021, England/MILK-11A3AD0/2021, England/MILK-11A3AFE/2021, England/MILK-11A3B0A/2021, England/MILK-11A3B19/2021, England/MILK-11A3B28/2021, England/MILK-11A3B37/2021, England/MILK-11A3B46/2021, England/MILK-11A3B55/2021, England/MILK-11A3B64/2021, England/MILK-11A3B73/2021, England/MILK-11A3B82/2021, England/MILK-11A3B91/2021, England/MILK-11A3BA0/2021, England/MILK-11A3BBF/2021, England/MILK-11A3BCE/2021, England/MILK-11A3BDD/2021, England/MILK-11A3BEC/2021, England/MILK-11A3BFB/2021, England/MILK-11A3C07/2021, England/MILK-11A3C16/2021, England/MILK-11A3C25/2021, England/MILK-11A3C34/2021, England/MILK-11A3C43/2021, England/MILK-11A3C52/2021, England/MILK-11A3C61/2021, England/MILK-11A3C70/2021, England/MILK-11A3C8F/2021, England/MILK-11A3C9E/2021, England/MILK-11A3CAD/2021, England/MILK-11A3CBC/2021, England/MILK-11A3D6E/2021, England/MILK-11A3D7D/2021, England/MILK-11A3D9B/2021, England/MILK-11A3DAA/2021, England/MILK-11A3DB9/2021, England/MILK-11A3DD7/2021, England/MILK-11A3DE6/2021, England/MILK-11A3DF5/2021, England/MILK-11A3E01/2021, England/MILK-11A3E10/2021, England/MILK-11A3E2F/2021, England/MILK-11A3E3E/2021, England/MILK-11A3E4D/2021, England/MILK-11A3E5C/2021, England/MILK-11A3E6B/2021, England/MILK-11A3E7A/2021, England/MILK-11A3E98/2021, England/MILK-11A3EA7/2021, England/MILK-11A3EB6/2021, England/MILK-11A3ED4/2021, England/MILK-11A3EE3/2021, England/MILK-11A3EF2/2021, England/MILK-11A3F0E/2021, England/MILK-11A3F1D/2021, England/MILK-11A3F59/2021, England/MILK-11A3F68/2021, England/MILK-11A3F77/2021, England/MILK-11A3F86/2021, England/MILK-11A3FE0/2021, England/MILK-11A400A/2021, England/MILK-11A4125/2021, England/MILK-11A4134/2021, England/MILK-11A4671/2021, England/MILK-11A4680/2021, England/MILK-11A469F/2021, England/MILK-11A46BD/2021, England/MILK-11A4705/2021, England/MILK-11A4732/2021, England/MILK-11A4741/2021, England/MILK-11A4750/2021, England/MILK-11A476F/2021, England/MILK-11A477E/2021, England/MILK-11A478D/2021, England/MILK-11A479C/2021, England/MILK-11A47AB/2021, England/MILK-11A47BA/2021, England/MILK-11A47C9/2021, England/MILK-11A47E7/2021, England/MILK-11A47F6/2021, England/MILK-11A4802/2021, England/MILK-11A4811/2021, England/MILK-11A4820/2021, England/MILK-11A484E/2021, England/MILK-11A485D/2021, England/MILK-11A486C/2021, England/MILK-11A487B/2021, England/MILK-11A488A/2021, England/MILK-11A4899/2021, England/MILK-11A48A8/2021, England/MILK-11A48B7/2021, England/MILK-11A48C6/2021, England/MILK-11A48D5/2021, England/MILK-11A48E4/2021, England/MILK-11A48F3/2021, England/MILK-11A490F/2021, England/MILK-11A491E/2021, England/MILK-11A492D/2021, England/MILK-11A493C/2021, England/MILK-11A494B/2021, England/MILK-11A495A/2021, England/MILK-11A4969/2021, England/MILK-11A4978/2021, England/MILK-11A4987/2021, England/MILK-11A4996/2021, England/MILK-11A49A5/2021, England/MILK-11A49B4/2021, England/MILK-11A49C3/2021, England/MILK-11A49D2/2021, England/MILK-11A49E1/2021, England/MILK-11A49F0/2021, England/MILK-11A4A0C/2021, England/MILK-11A4A1B/2021, England/MILK-11A4A2A/2021, England/MILK-11A4A39/2021, England/MILK-11A4A48/2021, England/MILK-11A4A57/2021, England/MILK-11A4A66/2021, England/MILK-11A4A75/2021, England/MILK-11A4A93/2021, England/MILK-11A4AA2/2021, England/MILK-11A4AB1/2021, England/MILK-11A4AC0/2021, England/MILK-11A4ADF/2021, England/MILK-11A4AEE/2021, England/MILK-11A4AFD/2021, England/MILK-11A4B09/2021, England/MILK-11A4B18/2021, England/MILK-11A4B27/2021, England/MILK-11A4B36/2021, England/MILK-11A4B54/2021, England/MILK-11A4B63/2021, England/MILK-11A4B72/2021, England/MILK-11A4B81/2021, England/MILK-11A4BAF/2021, England/MILK-11A4BBE/2021, England/MILK-11A4BCD/2021, England/MILK-11A4BDC/2021, England/MILK-11A4BEB/2021, England/MILK-11A4BFA/2021, England/MILK-11A4C06/2021, England/MILK-11A4C15/2021, England/MILK-11A4C24/2021, England/MILK-11A4C51/2021, England/MILK-11A4C60/2021, England/MILK-11A4C7F/2021, England/MILK-11A4C8E/2021, England/MILK-11A4C9D/2021, England/MILK-11A4CAC/2021, England/MILK-11A4CBB/2021, England/MILK-11A4CD9/2021, England/MILK-11A4CE8/2021, England/MILK-11A4CF7/2021, England/MILK-11A4D03/2021, England/MILK-11A4D12/2021, England/MILK-11A4D21/2021, England/MILK-11A4D30/2021, England/MILK-11A4D4F/2021, England/MILK-11A4D5E/2021, England/MILK-11A4D6D/2021, England/MILK-11A4D7C/2021, England/MILK-11A4D9A/2021, England/MILK-11A4DA9/2021, England/MILK-11A4DB8/2021, England/MILK-11A4DC7/2021, England/MILK-11A4DD6/2021, England/MILK-11A4DE5/2021, England/MILK-11A4DF4/2021, England/MILK-11A4E00/2021, England/MILK-11A4E1F/2021, England/MILK-11A4E2E/2021, England/MILK-11A4E3D/2021, England/MILK-11A4E4C/2021, England/MILK-11A4E5B/2021, England/MILK-11A4E6A/2021, England/MILK-11A4E79/2021, England/MILK-11A4E88/2021, England/MILK-11A4E97/2021, England/MILK-11A4EA6/2021, England/MILK-11A4EB5/2021, England/MILK-11A4EC4/2021, England/MILK-11A4ED3/2021, England/MILK-11A4EE2/2021, England/MILK-11A4EF1/2021, England/MILK-11A4F0D/2021, England/MILK-11A4F1C/2021, England/MILK-11A4F2B/2021, England/MILK-11A4F49/2021, England/MILK-11A4F58/2021, England/MILK-11A4F67/2021, England/MILK-11A4F76/2021, England/MILK-11A4F85/2021, England/MILK-11A4FA3/2021, England/MILK-11A5072/2021, England/MILK-11A5081/2021, England/MILK-11A5090/2021, England/MILK-11A50AF/2021, England/MILK-11A50BE/2021, England/MILK-11A50DC/2021, England/MILK-11A50EB/2021, England/MILK-11A50FA/2021, England/MILK-11A517F/2021, England/MILK-11A518E/2021, England/MILK-11A519D/2021, England/MILK-11A51AC/2021, England/MILK-11A51BB/2021, England/MILK-11A51CA/2021, England/MILK-11A51D9/2021, England/MILK-11A51E8/2021, England/MILK-11A51F7/2021, England/MILK-11A5203/2021, England/MILK-11A5212/2021, England/MILK-11A52B8/2021, England/MILK-11A52C7/2021, England/MILK-11A52D6/2021, England/MILK-11A52E5/2021, England/MILK-11A52F4/2021, England/MILK-11A5300/2021, England/MILK-11A531F/2021, England/MILK-11A532E/2021, England/MILK-11A5388/2021, England/MILK-11A53B5/2021, England/MILK-11A53C4/2021, England/MILK-11A53F1/2021, England/MILK-11A540D/2021, England/MILK-11C09FE/2021, England/MILK-11C0A0A/2021, England/MILK-11C0A28/2021, England/MILK-11C0A37/2021, England/MILK-11C0A46/2021, England/MILK-11C0A55/2021, England/MILK-11C0A64/2021, England/MILK-11C0A73/2021, England/MILK-11C0A82/2021, England/MILK-11C0A91/2021, England/MILK-11C0AA0/2021, England/MILK-11C0ABF/2021, England/MILK-11C0ACE/2021, England/MILK-11C0AEC/2021, England/MILK-11C0AFB/2021, England/MILK-11C0B07/2021, England/MILK-11C0B43/2021, England/MILK-11C0B52/2021, England/MILK-11C0B61/2021, England/MILK-11C0B70/2021, England/MILK-11C0B8F/2021, England/MILK-11C0B9E/2021, England/MILK-11C0BAD/2021, England/MILK-11C0BBC/2021, England/MILK-11C0BCB/2021, England/MILK-11C0BF8/2021, England/MILK-11C0C13/2021, England/MILK-11C0C22/2021, England/MILK-11C0C31/2021, England/MILK-11C0C5F/2021, England/MILK-11C0C6E/2021, England/MILK-11C0C7D/2021, England/MILK-11C0C8C/2021, England/MILK-11C0C9B/2021, England/MILK-11C0CB9/2021, England/MILK-11C0CC8/2021, England/MILK-11C0CF5/2021, England/MILK-11C0D10/2021, England/MILK-11C0D2F/2021, England/MILK-11C0D3E/2021, England/MILK-11C0D4D/2021, England/MILK-11C0D5C/2021, England/MILK-11C0D6B/2021, England/MILK-11C0D7A/2021, England/MILK-11C0D89/2021, England/MILK-11C0DA7/2021, England/MILK-11C0DB6/2021, England/MILK-11C0DC5/2021, England/MILK-11C0DE3/2021, England/MILK-11C0DF2/2021, England/MILK-11C0E1D/2021, England/MILK-11C0E2C/2021, England/MILK-11C0E3B/2021, England/MILK-11C0E4A/2021, England/MILK-11C0E59/2021, England/MILK-11C0E68/2021, England/MILK-11C0E77/2021, England/MILK-11C0E86/2021, England/MILK-11C0EA4/2021, England/MILK-11C0EB3/2021, England/MILK-11C0EC2/2021, England/MILK-11C0ED1/2021, England/MILK-11C0EE0/2021, England/MILK-11C0F0B/2021, England/MILK-11C0F29/2021, England/MILK-11C0F38/2021, England/MILK-11C0F47/2021, England/MILK-11C0F65/2021, England/MILK-11C0F74/2021, England/MILK-11C0F83/2021, England/MILK-11C0F92/2021, England/MILK-11C0FA1/2021, England/MILK-11C0FB0/2021, England/MILK-11C0FCF/2021, England/MILK-11C0FDE/2021, England/MILK-11C1007/2021, England/MILK-11C1016/2021, England/MILK-11C1025/2021, England/MILK-11C1034/2021, England/MILK-11C1052/2021, England/MILK-11C108F/2021, England/MILK-11C109E/2021, England/MILK-11C10BC/2021, England/MILK-11C10DA/2021, England/MILK-11C10F8/2021, England/MILK-11C1104/2021, England/MILK-11C1113/2021, England/MILK-11C1131/2021, England/MILK-11C115F/2021, England/MILK-11C117D/2021, England/MILK-11C119B/2021, England/MILK-11C11AA/2021, England/MILK-11C11B9/2021, England/MILK-11C11F5/2021, England/MILK-11C1201/2021, England/MILK-11C1210/2021, England/MILK-11C122F/2021, England/MILK-11C123E/2021, England/MILK-11C124D/2021, England/MILK-11C125C/2021, England/MILK-11C126B/2021, England/MILK-11C127A/2021, England/MILK-11C1289/2021, England/MILK-11C1298/2021, England/MILK-11C12A7/2021, England/MILK-11C12B6/2021, England/MILK-11C12C5/2021, England/MILK-11C12E3/2021, England/MILK-11C130E/2021, England/MILK-11C132C/2021, England/MILK-11C134A/2021, England/MILK-11C1359/2021, England/MILK-11C1386/2021, England/MILK-11C1395/2021, England/MILK-11C13A4/2021, England/MILK-11C13B3/2021, England/MILK-11C13C2/2021, England/MILK-11C13D1/2021, England/MILK-11C13E0/2021, England/MILK-11C1447/2021, England/MILK-11C1456/2021, England/MILK-11C1465/2021, England/MILK-11C1474/2021, England/MILK-11C1492/2021, England/MILK-11C14A1/2021, England/MILK-11C14B0/2021, England/MILK-11C14CF/2021, England/MILK-11C14DE/2021, England/MILK-11C14ED/2021, England/MILK-11C14FC/2021, England/MILK-11C1508/2021, England/MILK-11C1517/2021, England/MILK-11C1526/2021, England/MILK-11C1535/2021, England/MILK-11C1544/2021, England/MILK-11C1562/2021, England/MILK-11C1571/2021, England/MILK-11C1580/2021, England/MILK-11C15AE/2021, England/MILK-11C15BD/2021, England/MILK-11C15CC/2021, England/MILK-11C15DB/2021, England/MILK-11C15EA/2021, England/MILK-11C15F9/2021, England/MILK-11C1605/2021, England/MILK-11C1614/2021, England/MILK-11C1623/2021, England/MILK-11C1632/2021, England/MILK-11C1641/2021, England/MILK-11C166F/2021, England/MILK-11C168D/2021, England/MILK-11C16AB/2021, England/MILK-11C16C9/2021, England/MILK-11C16D8/2021, England/MILK-11C16E7/2021, England/MILK-11C16F6/2021, England/MILK-11C1702/2021, England/MILK-11C1720/2021, England/MILK-11C174E/2021, England/MILK-11C175D/2021, England/MILK-11C176C/2021, England/MILK-11C177B/2021, England/MILK-11C178A/2021, England/MILK-11C17A8/2021, England/MILK-11C17B7/2021, England/MILK-11C17D5/2021, England/MILK-11C17E4/2021, England/MILK-11C17F3/2021, England/MILK-11C180F/2021, England/MILK-11C181E/2021, England/MILK-11C182D/2021, England/MILK-11C183C/2021, England/MILK-11C184B/2021, England/MILK-11C185A/2021, England/MILK-11C1887/2021, England/MILK-11C1896/2021, England/MILK-11C18B4/2021, England/MILK-11C18C3/2021, England/MILK-11C18E1/2021, England/MILK-11C192A/2021, England/MILK-11C1939/2021, England/MILK-11C1948/2021, England/MILK-11C1957/2021, England/MILK-11C1966/2021, England/MILK-11C1975/2021, England/MILK-11C1993/2021, England/MILK-11C1B60/2021, England/MILK-11C1B7F/2021, England/MILK-11C1B8E/2021, England/MILK-11C1B9D/2021, England/MILK-11C1BAC/2021, England/MILK-11C1BBB/2021, England/MILK-11C1BCA/2021, England/MILK-11C1BD9/2021, England/MILK-11C1BE8/2021, England/MILK-11C1BF7/2021, England/MILK-11C1C03/2021, England/MILK-11C1C21/2021, England/MILK-11C1C30/2021, England/MILK-11C1C4F/2021, England/MILK-11C1C5E/2021, England/MILK-11C1C6D/2021, England/MILK-11C1C7C/2021, England/MILK-11C1C8B/2021, England/MILK-11C1C9A/2021, England/MILK-11C1CA9/2021, England/MILK-11C1CC7/2021, England/MILK-11C1CD6/2021, England/MILK-11C1CF4/2021, England/MILK-11C1D00/2021, England/MILK-11C1D2E/2021, England/MILK-11C1D4C/2021, England/MILK-11C1D5B/2021, England/MILK-11C1D6A/2021, England/MILK-11C1D79/2021, England/MILK-11C1D88/2021, England/MILK-11C1D97/2021, England/MILK-11C1DC4/2021, England/MILK-11C1DD3/2021, England/MILK-11C1DE2/2021, England/MILK-11C1DF1/2021, England/MILK-11C1E0D/2021, England/MILK-11C1E1C/2021, England/MILK-11C1E2B/2021, England/MILK-11C1E49/2021, England/MILK-11C1E58/2021, England/MILK-11C1E67/2021, England/MILK-11C1E76/2021, England/MILK-11C1E85/2021, England/MILK-11C1E94/2021, England/MILK-11C1EA3/2021, England/MILK-11C1EC1/2021, England/MILK-11C1ED0/2021, England/MILK-11C1EFE/2021, England/MILK-11C1F0A/2021, England/MILK-11C1F37/2021, England/MILK-11C1F55/2021, England/MILK-11C1F73/2021, England/MILK-11C1F82/2021, England/MILK-11C1F91/2021, England/MILK-11C1FA0/2021, England/MILK-11C1FBF/2021, England/MILK-11C1FCE/2021, England/MILK-11C1FDD/2021, England/MILK-11C1FEC/2021, England/MILK-11C2006/2021, England/MILK-11C2024/2021, England/MILK-11C207F/2021, England/MILK-11C208E/2021, England/MILK-11C209D/2021, England/MILK-11C20BB/2021, England/MILK-11C20CA/2021, England/MILK-11C20D9/2021, England/MILK-11C20F7/2021, England/MILK-11C2112/2021, England/MILK-11C2121/2021, England/MILK-11C2130/2021, England/MILK-11C214F/2021, England/MILK-11C215E/2021, England/MILK-11C216D/2021, England/MILK-11C217C/2021, England/MILK-11C218B/2021, England/MILK-11C219A/2021, England/MILK-11C21C7/2021, England/MILK-11C21D6/2021, England/MILK-11C21F4/2021, England/MILK-11C221F/2021, England/MILK-11C222E/2021, England/MILK-11C223D/2021, England/MILK-11C224C/2021, England/MILK-11C225B/2021, England/MILK-11C226A/2021, England/MILK-11C2279/2021, England/MILK-11C2288/2021, England/MILK-11C22B5/2021, England/MILK-11C22C4/2021, England/MILK-11C22D3/2021, England/MILK-11C22E2/2021, England/MILK-11C22F1/2021, England/MILK-11C230D/2021, England/MILK-11C231C/2021, England/MILK-11C232B/2021, England/MILK-11C233A/2021, England/MILK-11C2349/2021, England/MILK-11C2358/2021, England/MILK-11C2367/2021, England/MILK-11C2376/2021, England/MILK-11C2394/2021, England/MILK-11C23A3/2021, England/MILK-11C240A/2021, England/MILK-11C2428/2021, England/MILK-11C2446/2021, England/MILK-11C2455/2021, England/MILK-11C2464/2021, England/MILK-11C2473/2021, England/MILK-11C2482/2021, England/MILK-11C2491/2021, England/MILK-11C24CE/2021, England/MILK-11C24DD/2021, England/MILK-11C24EC/2021, England/MILK-11C2507/2021, England/MILK-11C2516/2021, England/MILK-11C2543/2021, England/MILK-11C2570/2021, England/MILK-11C258F/2021, England/MILK-11C259E/2021, England/MILK-11C25AD/2021, England/MILK-11C25BC/2021, England/MILK-11C25CB/2021, England/MILK-11C25DA/2021, England/MILK-11C25E9/2021, England/MILK-11C25F8/2021, England/MILK-11C2613/2021, England/MILK-11C2622/2021, England/MILK-11C2640/2021, England/MILK-11C265F/2021, England/MILK-11C266E/2021, England/MILK-11C267D/2021, England/MILK-11C268C/2021, England/MILK-11C269B/2021, England/MILK-11C26AA/2021, England/MILK-11C26B9/2021, England/MILK-11C26C8/2021, England/MILK-11C26F5/2021, England/MILK-11C2701/2021, England/MILK-11C2710/2021, England/MILK-11C272F/2021, England/MILK-11C274D/2021, England/MILK-11C275C/2021, England/MILK-11C277A/2021, England/MILK-11C2789/2021, England/MILK-11C2798/2021, England/MILK-11C27B6/2021, England/MILK-11C27F2/2021, England/MILK-11C280E/2021, England/MILK-11C281D/2021, England/MILK-11C282C/2021, England/MILK-11C283B/2021, England/MILK-11C284A/2021, England/MILK-11C2859/2021, England/MILK-11C2868/2021, England/MILK-11C2877/2021, England/MILK-11C2886/2021, England/MILK-11C2895/2021, England/MILK-11C28E0/2021, England/MILK-11C28FF/2021, England/MILK-11C290B/2021, England/MILK-11C291A/2021, England/MILK-11C2BF6/2021, England/MILK-11C2C11/2021, England/MILK-11C2C20/2021, England/MILK-11C2C7B/2021, England/MILK-11C2C8A/2021, England/MILK-11C2C99/2021, England/MILK-11C2CA8/2021, England/MILK-11C2CC6/2021, England/MILK-11C2CD5/2021, England/MILK-11C2CE4/2021, England/MILK-11C2CF3/2021, England/MILK-11C2D1E/2021, England/MILK-11C2D2D/2021, England/MILK-11C2D3C/2021, England/MILK-11C2D4B/2021, England/MILK-11C2D5A/2021, England/MILK-11C2D69/2021, England/MILK-11C2D78/2021, England/MILK-11C2D87/2021, England/MILK-11C2D96/2021, England/MILK-11C2DA5/2021, England/MILK-11C2DB4/2021, England/MILK-11C2DC3/2021, England/MILK-11C2DD2/2021, England/MILK-11C2DE1/2021, England/MILK-11C2DF0/2021, England/MILK-11C2E0C/2021, England/MILK-11C2E1B/2021, England/MILK-11C2E2A/2021, England/MILK-11C2E48/2021, England/MILK-11C2E57/2021, England/MILK-11C2E66/2021, England/MILK-11C2E75/2021, England/MILK-11C2E84/2021, England/MILK-11C2EA2/2021, England/MILK-11C2EC0/2021, England/MILK-11C2EDF/2021, England/MILK-11C2F18/2021, England/MILK-11C2F45/2021, England/MILK-11C2F54/2021, England/MILK-11C2F63/2021, England/MILK-11C2F72/2021, England/MILK-11C2F81/2021, England/MILK-11C2F90/2021, England/MILK-11C2FAF/2021, England/MILK-11C2FBE/2021, England/MILK-11C2FCD/2021, England/MILK-11C2FEB/2021, England/MILK-11C3041/2021, England/MILK-11C307E/2021, England/MILK-11C308D/2021, England/MILK-11C309C/2021, England/MILK-11C3393/2021, England/MILK-11C33A2/2021, England/MILK-11C33B1/2021, England/MILK-11C33C0/2021, England/MILK-11C33DF/2021, England/MILK-11C3418/2021, England/MILK-11C3436/2021, England/MILK-11C3454/2021, England/MILK-11C3472/2021, England/MILK-11C3481/2021, England/MILK-11C3490/2021, England/MILK-11C34AF/2021, England/MILK-11C34BE/2021, England/MILK-11C34EB/2021, England/MILK-11C34FA/2021, England/MILK-11C3506/2021, England/MILK-11C3524/2021, England/MILK-11C3542/2021, England/MILK-11C3551/2021, England/MILK-11C3560/2021, England/MILK-11C357F/2021, England/MILK-11C358E/2021, England/MILK-11C359D/2021, England/MILK-11C35BB/2021, England/MILK-11C35D9/2021, England/MILK-11C35E8/2021, England/MILK-11C35F7/2021, England/MILK-11C3603/2021, England/MILK-11C3612/2021, England/MILK-11C3621/2021, England/MILK-11C3630/2021, England/MILK-11C365E/2021, England/MILK-11C368B/2021, England/MILK-11C369A/2021, England/MILK-11C36A9/2021, England/MILK-11C36B8/2021, England/MILK-11C36C7/2021, England/MILK-11C36D6/2021, England/MILK-11C36E5/2021, England/MILK-11C372E/2021, England/MILK-11C373D/2021, England/MILK-11C374C/2021, England/MILK-11C375B/2021, England/MILK-11C376A/2021, England/MILK-11C3779/2021, England/MILK-11C3797/2021, England/MILK-11C37A6/2021, England/MILK-11C37B5/2021, England/MILK-11C37C4/2021, England/MILK-11C37D3/2021, England/MILK-11C37E2/2021, England/MILK-11C37F1/2021, England/MILK-11C380D/2021, England/MILK-11C382B/2021, England/MILK-11C4FAD/2021, England/MILK-11C4FBC/2021, England/MILK-11C4FCB/2021, England/MILK-11C4FDA/2021, England/MILK-11C4FE9/2021, England/MILK-11C4FF8/2021, England/MILK-11C5012/2021, England/MILK-11C504F/2021, England/MILK-11C508B/2021, England/MILK-11C509A/2021, England/MILK-11C50A9/2021, England/MILK-11C50B8/2021, England/MILK-11C50D6/2021, England/MILK-11C50E5/2021, England/MILK-11C50F4/2021, England/MILK-11C5100/2021, England/MILK-11C511F/2021, England/MILK-11C512E/2021, England/MILK-11C513D/2021, England/MILK-11C514C/2021, England/MILK-11C515B/2021, England/MILK-11C516A/2021, England/MILK-11C5188/2021, England/MILK-11C5197/2021, England/MILK-11C51A6/2021, England/MILK-11C51B5/2021, England/MILK-11C51C4/2021, England/MILK-11C51D3/2021, England/MILK-11C51F1/2021, England/MILK-11C520D/2021, England/MILK-11C522B/2021, England/MILK-11C5249/2021, England/MILK-11C5285/2021, England/MILK-11C5294/2021, England/MILK-11C52B2/2021, England/MILK-11C52C1/2021, England/MILK-11C52EF/2021, England/MILK-11C52FE/2021, England/MILK-11C530A/2021, England/MILK-11C5319/2021, England/MILK-11C5328/2021, England/MILK-11C5337/2021, England/MILK-11C5346/2021, England/MILK-11C5355/2021, England/MILK-11C5364/2021, England/MILK-11C5373/2021, England/MILK-11C5382/2021, England/MILK-11C5391/2021, England/MILK-11C53A0/2021, England/MILK-11C53BF/2021, England/MILK-11C53EC/2021, England/MILK-11C53FB/2021, England/MILK-11C5407/2021, England/MILK-11C5416/2021, England/MILK-11C5425/2021, England/MILK-11C5434/2021, England/MILK-11C5443/2021, England/MILK-11C5452/2021, England/MILK-11C5461/2021, England/MILK-11C5470/2021, England/MILK-11C548F/2021, England/MILK-11C549E/2021, England/MILK-11C54AD/2021, England/MILK-11C54BC/2021, England/MILK-11C54F8/2021, England/MILK-11C5504/2021, England/MILK-11C5531/2021, England/MILK-11C555F/2021, England/MILK-11C557D/2021, England/MILK-11C558C/2021, England/MILK-11C559B/2021, England/MILK-11C55AA/2021, England/MILK-11C55B9/2021, England/MILK-11C55C8/2021, England/MILK-11C55D7/2021, England/MILK-11C55E6/2021, England/MILK-11C55F5/2021, England/MILK-11C5601/2021, England/MILK-11C5610/2021, England/MILK-11C562F/2021, England/MILK-11C563E/2021, England/MILK-11C564D/2021, England/MILK-11C5689/2021, England/MILK-11C5698/2021, England/MILK-11C56D4/2021, England/MILK-11C56E3/2021, England/MILK-11C56F2/2021, England/MILK-11C570E/2021, England/MILK-11C571D/2021, England/MILK-11C573B/2021, England/MILK-11C574A/2021, England/MILK-11C5759/2021, England/MILK-11C5768/2021, England/MILK-11C5777/2021, England/MILK-11C5786/2021, England/MILK-11C5795/2021, England/MILK-11C57A4/2021, England/MILK-11C57D1/2021, England/MILK-11C57E0/2021, England/MILK-11C580B/2021, England/MILK-11C581A/2021, England/MILK-11C5838/2021, England/MILK-11C5847/2021, England/MILK-11C5856/2021, England/MILK-11C5865/2021, England/MILK-11C5874/2021, England/MILK-11C5892/2021, England/MILK-11C58A1/2021, England/MILK-11C58B0/2021, England/MILK-11C58CF/2021, England/MILK-11C58DE/2021, England/MILK-11C58ED/2021, England/MILK-11C58FC/2021, England/MILK-11C5917/2021, England/MILK-11C5926/2021, England/MILK-11C5935/2021, England/MILK-11C5944/2021, England/MILK-11C5953/2021, England/MILK-11C5962/2021, England/MILK-11C5971/2021, England/MILK-11C5980/2021, England/MILK-11C599F/2021, England/MILK-11C59AE/2021, England/MILK-11C59CC/2021, England/MILK-11C59DB/2021, England/MILK-11C59EA/2021, England/MILK-11C59F9/2021, England/MILK-11C5A05/2021, England/MILK-11C5A23/2021, England/MILK-11C5A32/2021, England/MILK-11C5A41/2021, England/MILK-11C5A50/2021, England/MILK-11C5A6F/2021, England/MILK-11C5A7E/2021, England/MILK-11C5A8D/2021, England/MILK-11C5A9C/2021, England/MILK-11C5AAB/2021, England/MILK-11C5AC9/2021, England/MILK-11C5AE7/2021, England/MILK-11C5AF6/2021, England/MILK-11C5B02/2021, England/MILK-11C5B11/2021, England/MILK-11C5B3F/2021, England/MILK-11C8932/2021, England/MILK-11C896F/2021, England/MILK-11C897E/2021, England/MILK-11C898D/2021, England/MILK-11C89AB/2021, England/MILK-11C89BA/2021, England/MILK-11C89C9/2021, England/MILK-11C89D8/2021, England/MILK-11C89E7/2021, England/MILK-11C89F6/2021, England/MILK-11C8A11/2021, England/MILK-11C8A3F/2021, England/MILK-11C8A4E/2021, England/MILK-11C8A5D/2021, England/MILK-11C8A6C/2021, England/MILK-11C8A7B/2021, England/MILK-11C8A8A/2021, England/MILK-11C8A99/2021, England/MILK-11C8AB7/2021, England/MILK-11C8AC6/2021, England/MILK-11C8AD5/2021, England/MILK-11C8AE4/2021, England/MILK-11C8B0F/2021, England/MILK-11C8B1E/2021, England/MILK-11C8B2D/2021, England/MILK-11C8B3C/2021, England/MILK-11C8B4B/2021, England/MILK-11C8B5A/2021, England/MILK-11C8B69/2021, England/MILK-11C8B78/2021, England/MILK-11C8B87/2021, England/MILK-11C8B96/2021, England/MILK-11C8BA5/2021, England/MILK-11C8BB4/2021, England/MILK-11C8BC3/2021, England/MILK-11C8BD2/2021, England/MILK-11C8D09/2021, England/MILK-11C8D18/2021, England/MILK-11C8D36/2021, England/MILK-11C8D54/2021, England/MILK-11C8D63/2021, England/MILK-11C8D72/2021, England/MILK-11C8D90/2021, England/MILK-11C8DAF/2021, England/MILK-11C8DBE/2021, England/MILK-11C8E06/2021, England/MILK-11C8E24/2021, England/MILK-11C8FA9/2021, England/MILK-11C8FB8/2021, England/MILK-11C8FC7/2021, England/MILK-11C8FD6/2021, England/MILK-11C8FE5/2021, England/MILK-11C8FF4/2021, England/MILK-11C900F/2021, England/MILK-11C901E/2021, England/MILK-11C902D/2021, England/MILK-11C903C/2021, England/MILK-11C904B/2021, England/MILK-11C905A/2021, England/MILK-11C9069/2021, England/MILK-11C9078/2021, England/MILK-11C9087/2021, England/MILK-11C9096/2021, England/MILK-11C90A5/2021, England/MILK-11C90B4/2021, England/MILK-11C90C3/2021, England/MILK-11C93D9/2021, England/MILK-11C93E8/2021, England/MILK-11C93F7/2021, England/MILK-11C9403/2021, England/MILK-11C9412/2021, England/MILK-11C9421/2021, England/MILK-11C9430/2021, England/MILK-11C944F/2021, England/MILK-11C945E/2021, England/MILK-11C946D/2021, England/MILK-11C947C/2021, England/MILK-11C95B5/2021, England/MILK-11C95C4/2021, England/MILK-11C95D3/2021, England/MILK-11C95E2/2021, England/MILK-11C95F1/2021, England/MILK-11C960D/2021, England/MILK-11C961C/2021, England/MILK-11C963A/2021, England/MILK-11C9649/2021, England/MILK-11C9658/2021, England/MILK-11C9667/2021, England/MILK-11CFA65/2021, England/MILK-11CFA74/2021, England/MILK-11CFA83/2021, England/MILK-11CFA92/2021, England/MILK-11CFAA1/2021, England/MILK-11CFAB0/2021, England/MILK-11CFACF/2021, England/MILK-11CFADE/2021, England/MILK-11CFAED/2021, England/MILK-11CFAFC/2021, England/MILK-11CFB17/2021, England/MILK-11CFB26/2021, England/MILK-11CFB35/2021, England/MILK-11CFB44/2021, England/MILK-11CFB53/2021, England/MILK-11CFB62/2021, England/MILK-11CFB71/2021, England/MILK-11CFB80/2021, England/MILK-11CFBBD/2021, England/MILK-11CFBCC/2021, England/MILK-11CFBDB/2021, England/MILK-11CFBF9/2021, England/MILK-11CFC05/2021, England/MILK-11CFC14/2021, England/MILK-11CFC23/2021, England/MILK-11CFC32/2021, England/MILK-11CFC41/2021, England/MILK-11CFC6F/2021, England/MILK-11CFC7E/2021, England/MILK-11CFCAB/2021, England/MILK-11CFCBA/2021, England/MILK-11CFCC9/2021, England/MILK-11CFCD8/2021, England/MILK-11CFCE7/2021, England/MILK-11CFCF6/2021, England/MILK-11CFD11/2021, England/MILK-11CFD20/2021, England/MILK-11CFD3F/2021, England/MILK-11CFD4E/2021, England/MILK-11CFD5D/2021, England/MILK-11CFD6C/2021, England/MILK-11CFD7B/2021, England/MILK-11CFD8A/2021, England/MILK-11CFD99/2021, England/MILK-11CFDA8/2021, England/MILK-11CFDB7/2021, England/MILK-11CFDC6/2021, England/MILK-11CFDD5/2021, England/MILK-11CFDE4/2021, England/MILK-11CFE1E/2021, England/MILK-11CFE2D/2021, England/MILK-11CFE3C/2021, England/MILK-11CFE4B/2021, England/MILK-11CFE5A/2021, England/MILK-11CFE69/2021, England/MILK-11CFE78/2021, England/MILK-11CFE87/2021, England/MILK-11CFE96/2021, England/MILK-11CFEA5/2021, England/MILK-11CFEB4/2021, England/MILK-11CFED2/2021, England/MILK-11CFEE1/2021, England/MILK-11CFF1B/2021, England/MILK-11CFF2A/2021, England/MILK-11CFF39/2021, England/MILK-11CFF48/2021, England/MILK-11CFF57/2021, England/MILK-11CFF66/2021, England/MILK-11CFF75/2021, England/MILK-11CFF84/2021, England/MILK-11CFF93/2021, England/MILK-11CFFA2/2021, England/MILK-11CFFB1/2021, England/MILK-11CFFDF/2021, England/MILK-11CFFEE/2021, England/MILK-11D0041/2021, England/MILK-11D0050/2021, England/MILK-11D006F/2021, England/MILK-11D007E/2021, England/MILK-11D00BA/2021, England/MILK-11D00C9/2021, England/MILK-11D00D8/2021, England/MILK-11D00E7/2021, England/MILK-11D00F6/2021, England/MILK-11D0111/2021, England/MILK-11D014E/2021, England/MILK-11D016C/2021, England/MILK-11D017B/2021, England/MILK-11D018A/2021, England/MILK-11D0199/2021, England/MILK-11D01C6/2021, England/MILK-11D01D5/2021, England/MILK-11D01E4/2021, England/MILK-11D01F3/2021, England/MILK-11D020F/2021, England/MILK-11D021E/2021, England/MILK-11D022D/2021, England/MILK-11D024B/2021, England/MILK-11D025A/2021, England/MILK-11D0269/2021, England/MILK-11D0278/2021, England/MILK-11D0287/2021, England/MILK-11D0296/2021, England/MILK-11D02A5/2021, England/MILK-11D02B4/2021, England/MILK-11D02D2/2021, England/MILK-11D02E1/2021, England/MILK-11D02F0/2021, England/MILK-11D030C/2021, England/MILK-11D031B/2021, England/MILK-11D0339/2021, England/MILK-11D0357/2021, England/MILK-11D0366/2021, England/MILK-11D0384/2021, England/MILK-11D0393/2021, England/MILK-11D03A2/2021, England/MILK-11D03B1/2021, England/MILK-11D03DF/2021, England/MILK-11D03EE/2021, England/MILK-11D03FD/2021, England/MILK-11D0409/2021, England/MILK-11D0418/2021, England/MILK-11D0427/2021, England/MILK-11D0436/2021, England/MILK-11D0445/2021, England/MILK-11D0454/2021, England/MILK-11D0463/2021, England/MILK-11D0472/2021, England/MILK-11D0481/2021, England/MILK-11D0490/2021, England/MILK-11D04CD/2021, England/MILK-11D04DC/2021, England/MILK-11D04FA/2021, England/MILK-11D0506/2021, England/MILK-11D0524/2021, England/MILK-11D0533/2021, England/MILK-11D0542/2021, England/MILK-11D0551/2021, England/MILK-11D0560/2021, England/MILK-11D057F/2021, England/MILK-11D058E/2021, England/MILK-11D059D/2021, England/MILK-11D05AC/2021, England/MILK-11D05CA/2021, England/MILK-11D064F/2021, England/MILK-11D065E/2021, England/MILK-11D069A/2021, England/MILK-11D06B8/2021, England/MILK-11D06E5/2021, England/MILK-11D06F4/2021, England/MILK-11D0700/2021, England/MILK-11D072E/2021, England/MILK-11D073D/2021, England/MILK-11D074C/2021, England/MILK-11D075B/2021, England/MILK-11D076A/2021, England/MILK-11D0779/2021, England/MILK-11D0788/2021, England/MILK-11D07B5/2021, England/MILK-11D07F1/2021, England/MILK-11D080D/2021, England/MILK-11D081C/2021, England/MILK-11D082B/2021, England/MILK-11D083A/2021, England/MILK-11D0849/2021, England/MILK-11D0858/2021, England/MILK-11D0867/2021, England/MILK-11D0876/2021, England/MILK-11D08B2/2021, England/MILK-11D08C1/2021, England/MILK-11D08D0/2021, England/MILK-11D08EF/2021, England/MILK-11D08FE/2021, England/MILK-11D090A/2021, England/MILK-11D0919/2021, England/MILK-11D0937/2021, England/MILK-11D0946/2021, England/MILK-11D0964/2021, England/MILK-11D0973/2021, England/MILK-11D0982/2021, England/MILK-11D09A0/2021, England/MILK-11D09BF/2021, England/MILK-11D09CE/2021, England/MILK-11D09EC/2021, England/MILK-11D09FB/2021, England/MILK-11D0A25/2021, England/MILK-11D0A34/2021, England/MILK-11D0A43/2021, England/MILK-11D0A52/2021, England/MILK-11D0A61/2021, England/MILK-11D0A8F/2021, England/MILK-11D0A9E/2021, England/MILK-11D0AAD/2021, England/MILK-11D0ABC/2021, England/MILK-11D0ACB/2021, England/MILK-11D0AE9/2021, England/MILK-11D0AF8/2021, England/MILK-11D0B04/2021, England/MILK-11D0B13/2021, England/MILK-11D0B31/2021, England/MILK-11D0B40/2021, England/MILK-11D0B5F/2021, England/MILK-11D0B6E/2021, England/MILK-11D0B8C/2021, England/MILK-11D0B9B/2021, England/MILK-11D0BAA/2021, England/MILK-11D0BB9/2021, England/MILK-11D0BC8/2021, England/MILK-11D0BD7/2021, England/MILK-11D0BF5/2021, England/MILK-11D0C01/2021, England/MILK-11D0C5C/2021, England/MILK-11D0C6B/2021, England/MILK-11D0C7A/2021, England/MILK-11D0C89/2021, England/MILK-11D0C98/2021, England/MILK-11D0CA7/2021, England/MILK-11D0CB6/2021, England/MILK-11D0CC5/2021, England/MILK-11D0CD4/2021, England/MILK-11D0CE3/2021, England/MILK-11D0CF2/2021, England/MILK-11D0D0E/2021, England/MILK-11D0D1D/2021, England/MILK-11D0D2C/2021, England/MILK-11D0D3B/2021, England/MILK-11D0D4A/2021, England/MILK-11D0D59/2021, England/MILK-11D0D68/2021, England/MILK-11D0D77/2021, England/MILK-11D0D86/2021, England/MILK-11D0D95/2021, England/MILK-11D0DA4/2021, England/MILK-11D0DC2/2021, England/MILK-11D0DD1/2021, England/MILK-11D0DE0/2021, England/MILK-11D0DFF/2021, England/MILK-11D0E0B/2021, England/MILK-11D0E1A/2021, England/MILK-11D0E29/2021, England/MILK-11D0E38/2021, England/MILK-11D0E47/2021, England/MILK-11D0E56/2021, England/MILK-11D0E65/2021, England/MILK-11D0E74/2021, England/MILK-11D0E83/2021, England/MILK-11D0E92/2021, England/MILK-11D0EA1/2021, England/MILK-11D0EB0/2021, England/MILK-11D0ECF/2021, England/MILK-11D0EDE/2021, England/MILK-11D0EED/2021, England/MILK-11D0F08/2021, England/MILK-11D0F26/2021, England/MILK-11D0F44/2021, England/MILK-11D0F53/2021, England/MILK-11D0F62/2021, England/MILK-11D0F71/2021, England/MILK-11D0F9F/2021, England/MILK-11D0FAE/2021, England/MILK-11D0FCC/2021, England/MILK-11D0FDB/2021, England/MILK-11D0FEA/2021, England/MILK-11D1004/2021, England/MILK-11D1013/2021, England/MILK-11D1031/2021, England/MILK-11D1040/2021, England/MILK-11D106E/2021, England/MILK-11D107D/2021, England/MILK-11D10AA/2021, England/MILK-11D10C8/2021, England/MILK-11D10D7/2021, England/MILK-11D10E6/2021, England/MILK-11D10F5/2021, England/MILK-11D1101/2021, England/MILK-11D1110/2021, England/MILK-11D112F/2021, England/MILK-11D113E/2021, England/MILK-11D114D/2021, England/MILK-11D115C/2021, England/MILK-11D117A/2021, England/MILK-11D1189/2021, England/MILK-11D1198/2021, England/MILK-11D11A7/2021, England/MILK-11D11B6/2021, England/MILK-11D11C5/2021, England/MILK-11D11D4/2021, England/MILK-11D11E3/2021, England/MILK-11D11F2/2021, England/MILK-11D124A/2021, England/MILK-11D1259/2021, England/MILK-11D1268/2021, England/MILK-11D1277/2021, England/MILK-11D1286/2021, England/MILK-11D1295/2021, England/MILK-11D12A4/2021, England/MILK-11D12C2/2021, England/MILK-11D12D1/2021, England/MILK-11D12E0/2021, England/MILK-11D12FF/2021, England/MILK-11D131A/2021, England/MILK-11D1329/2021, England/MILK-11D1338/2021, England/MILK-11D1356/2021, England/MILK-11D1365/2021, England/MILK-11D1383/2021, England/MILK-11D13A1/2021, England/MILK-11D13B0/2021, England/MILK-11D13CF/2021, England/MILK-11D13ED/2021, England/MILK-11D1408/2021, England/MILK-11D1417/2021, England/MILK-11D1426/2021, England/MILK-11D1435/2021, England/MILK-11D1471/2021, England/MILK-11D1480/2021, England/MILK-11D149F/2021, England/MILK-11D14AE/2021, England/MILK-11D14BD/2021, England/MILK-11D14EA/2021, England/MILK-11D1505/2021, England/MILK-11D1514/2021, England/MILK-11D1532/2021, England/MILK-11D1550/2021, England/MILK-11D158D/2021, England/MILK-11D159C/2021, England/MILK-11D15AB/2021, England/MILK-11D15BA/2021, England/MILK-11D15C9/2021, England/MILK-11D15D8/2021, England/MILK-11D15E7/2021, England/MILK-11D15F6/2021, England/MILK-11D1602/2021, England/MILK-11D1611/2021, England/MILK-11D1620/2021, England/MILK-11D163F/2021, England/MILK-11D166C/2021, England/MILK-11D167B/2021, England/MILK-11D168A/2021, England/MILK-11D1699/2021, England/MILK-11D16A8/2021, England/MILK-11D16B7/2021, England/MILK-11D16E4/2021, England/MILK-11D170F/2021, England/MILK-11D171E/2021, England/MILK-11D172D/2021, England/MILK-11D173C/2021, England/MILK-11D175A/2021, England/MILK-11D1778/2021, England/MILK-11D1796/2021, England/MILK-11D17B4/2021, England/MILK-11D17C3/2021, England/MILK-11D17D2/2021, England/MILK-11D17F0/2021, England/MILK-11D180C/2021, England/MILK-11D1884/2021, England/MILK-11D1893/2021, England/MILK-11D18A2/2021, England/MILK-11D18B1/2021, England/MILK-11D18C0/2021, England/MILK-11D18DF/2021, England/MILK-11D18EE/2021, England/MILK-11D18FD/2021, England/MILK-11D1909/2021, England/MILK-11D1918/2021, England/MILK-11D1927/2021, England/MILK-11D1954/2021, England/MILK-11D1963/2021, England/MILK-11D1990/2021, England/MILK-11D19AF/2021, England/MILK-11D19BE/2021, England/MILK-11D19CD/2021, England/MILK-11D19DC/2021, England/MILK-11D1A15/2021, England/MILK-11D1A24/2021, England/MILK-11D1A33/2021, England/MILK-11D1A42/2021, England/MILK-11D1A60/2021, England/MILK-11D1A7F/2021, England/MILK-11D1A8E/2021, England/MILK-11D1A9D/2021, England/MILK-11D1AAC/2021, England/MILK-11D1ABB/2021, England/MILK-11D1AE8/2021, England/MILK-11D1B03/2021, England/MILK-11D1B12/2021, England/MILK-11D1B30/2021, England/MILK-11D1B4F/2021, England/MILK-11D1B5E/2021, England/MILK-11D1B7C/2021, England/MILK-11D1B8B/2021, England/MILK-11D1B9A/2021, England/MILK-11D1BA9/2021, England/MILK-11D1BB8/2021, England/MILK-11D1BC7/2021, England/MILK-11D1BD6/2021, England/MILK-11D1BF4/2021, England/MILK-11D1C00/2021, England/MILK-11D1C2E/2021, England/MILK-11D1C3D/2021, England/MILK-11D1C4C/2021, England/MILK-11D1C6A/2021, England/MILK-11D1C88/2021, England/MILK-11D1C97/2021, England/MILK-11D1CA6/2021, England/MILK-11D1CB5/2021, England/MILK-11D1CD3/2021, England/MILK-11D1CE2/2021, England/MILK-11D1D1C/2021, England/MILK-11D1D3A/2021, England/MILK-11D1D49/2021, England/MILK-11D1D67/2021, England/MILK-11D1D76/2021, England/MILK-11D1D85/2021, England/MILK-11D1D94/2021, England/MILK-11D1DA3/2021, England/MILK-11D1DB2/2021, England/MILK-11D1DC1/2021, England/MILK-11D1DD0/2021, England/MILK-11D1DFE/2021, England/MILK-11D1E0A/2021, England/MILK-11D1E55/2021, England/MILK-11D1E82/2021, England/MILK-11D1E91/2021, England/MILK-11D1EA0/2021, England/MILK-11D1EBF/2021, England/MILK-11D1EDD/2021, England/MILK-11D1EEC/2021, England/MILK-11D1F16/2021, England/MILK-11D1F25/2021, England/MILK-11D1F34/2021, England/MILK-11D1F61/2021, England/MILK-11D1F8F/2021, England/MILK-11D1F9E/2021, England/MILK-11D1FAD/2021, England/MILK-11D1FBC/2021, England/MILK-11D1FCB/2021, England/MILK-11D1FE9/2021, England/MILK-11D2003/2021, England/MILK-11D2012/2021, England/MILK-11D2021/2021, England/MILK-11D2030/2021, England/MILK-11D204F/2021, England/MILK-11D206D/2021, England/MILK-11D207C/2021, England/MILK-11D208B/2021, England/MILK-11D209A/2021, England/MILK-11D20A9/2021, England/MILK-11D20B8/2021, England/MILK-11D20D6/2021, England/MILK-11D20E5/2021, England/MILK-11D20F4/2021, England/MILK-11D2100/2021, England/MILK-11D211F/2021, England/MILK-11D212E/2021, England/MILK-11D213D/2021, England/MILK-11D214C/2021, England/MILK-11D215B/2021, England/MILK-11D216A/2021, England/MILK-11D2179/2021, England/MILK-11D2188/2021, England/MILK-11D21A6/2021, England/MILK-11D21B5/2021, England/MILK-11D21C4/2021, England/MILK-11D21F1/2021, England/MILK-11D2249/2021, England/MILK-11D2258/2021, England/MILK-11D2276/2021, England/MILK-11D2285/2021, England/MILK-11D22C1/2021, England/MILK-11D22D0/2021, England/MILK-11D22EF/2021, England/MILK-11D22FE/2021, England/MILK-11D230A/2021, England/MILK-11D2337/2021, England/MILK-11D2346/2021, England/MILK-11D2355/2021, England/MILK-11D2364/2021, England/MILK-11D2373/2021, England/MILK-11D2382/2021, England/MILK-11D23A0/2021, England/MILK-11D23BF/2021, England/MILK-11D23DD/2021, England/MILK-11D23EC/2021, England/MILK-11D23FB/2021, England/MILK-11D2407/2021, England/MILK-11D2443/2021, England/MILK-11D2452/2021, England/MILK-11D2461/2021, England/MILK-11D2470/2021, England/MILK-11D248F/2021, England/MILK-11D249E/2021, England/MILK-11D24AD/2021, England/MILK-11D24BC/2021, England/MILK-11D24CB/2021, England/MILK-11D24DA/2021, England/MILK-11D24E9/2021, England/MILK-11D24F8/2021, England/MILK-11D2504/2021, England/MILK-11D2513/2021, England/MILK-11D2522/2021, England/MILK-11D2540/2021, England/MILK-11D257D/2021, England/MILK-11D258C/2021, England/MILK-11D259B/2021, England/MILK-11D25AA/2021, England/MILK-11D25B9/2021, England/MILK-11D25C8/2021, England/MILK-11D25D7/2021, England/MILK-11D25E6/2021, England/MILK-11D2610/2021, England/MILK-11D262F/2021, England/MILK-11D263E/2021, England/MILK-11D264D/2021, England/MILK-11D265C/2021, England/MILK-11D267A/2021, England/MILK-11D2689/2021, England/MILK-11D2698/2021, England/MILK-11D26A7/2021, England/MILK-11D26B6/2021, England/MILK-11D26C5/2021, England/MILK-11D26D4/2021, England/MILK-11D26E3/2021, England/MILK-11D270E/2021, England/MILK-11D271D/2021, England/MILK-11D272C/2021, England/MILK-11D273B/2021, England/MILK-11D274A/2021, England/MILK-11D2759/2021, England/MILK-11D2768/2021, England/MILK-11D2786/2021, England/MILK-11D2795/2021, England/MILK-11D27A4/2021, England/MILK-11D27B3/2021, England/MILK-11D27C2/2021, England/MILK-11D27D1/2021, England/MILK-11D27E0/2021, England/MILK-11D27FF/2021, England/MILK-11D280B/2021, England/MILK-11D281A/2021, England/MILK-11D2829/2021, England/MILK-11D2838/2021, England/MILK-11D2847/2021, England/MILK-11D2865/2021, England/MILK-11D2874/2021, England/MILK-11D2883/2021, England/MILK-11D2892/2021, England/MILK-11D28A1/2021, England/MILK-11D28B0/2021, England/MILK-11D28CF/2021, England/MILK-11D28ED/2021, England/MILK-11D28FC/2021, England/MILK-11D2908/2021, England/MILK-11D2926/2021, England/MILK-11D2935/2021, England/MILK-11D2953/2021, England/MILK-11D2962/2021, England/MILK-11D2971/2021, England/MILK-11D2980/2021, England/MILK-11D29AE/2021, England/MILK-11D29DB/2021, England/MILK-11D29EA/2021, England/MILK-11D2A6F/2021, England/MILK-11D2A7E/2021, England/MILK-11D2A8D/2021, England/MILK-11D2ABA/2021, England/MILK-11D2AF6/2021, England/MILK-11D2B02/2021, England/MILK-11D2B20/2021, England/MILK-11D2B3F/2021, England/MILK-11D2B4E/2021, England/MILK-11D2B6C/2021, England/MILK-11D2B7B/2021, England/MILK-11D2B99/2021, England/MILK-11D2BB7/2021, England/MILK-11D2BC6/2021, England/MILK-11D2BD5/2021, England/MILK-11D2BE4/2021, England/MILK-11D2C0F/2021, England/MILK-11D2C2D/2021, England/MILK-11D2C3C/2021, England/MILK-11D2C4B/2021, England/MILK-11D2C69/2021, England/MILK-11D2C78/2021, England/MILK-11D2C87/2021, England/MILK-11D2C96/2021, England/MILK-11D2CB4/2021, England/MILK-11D2CF0/2021, England/MILK-11D2D1B/2021, England/MILK-11D2D39/2021, England/MILK-11D2D57/2021, England/MILK-11D2D66/2021, England/MILK-11D2D75/2021, England/MILK-11D2DB1/2021, England/MILK-11D2DC0/2021, England/MILK-11D2DDF/2021, England/MILK-11D2DFD/2021, England/MILK-11D2E09/2021, England/MILK-11D2E45/2021, England/MILK-11D2E72/2021, England/MILK-11D2E81/2021, England/MILK-11D2E90/2021, England/MILK-11D2EAF/2021, England/MILK-11D2EBE/2021, England/MILK-11D2ECD/2021, England/MILK-11D2EDC/2021, England/MILK-11D2EEB/2021, England/MILK-11D2EFA/2021, England/MILK-11D2F06/2021, England/MILK-11D2F15/2021, England/MILK-11D2F24/2021, England/MILK-11D2F33/2021, England/MILK-11D2F42/2021, England/MILK-11D2F60/2021, England/MILK-11D2F9D/2021, England/MILK-11D2FAC/2021, England/MILK-11D3002/2021, England/MILK-11D7CDD/2021, England/MILK-11D7CEC/2021, England/MILK-11D7CFB/2021, England/MILK-11D7D07/2021, England/MILK-11D7D16/2021, England/MILK-11D7D25/2021, England/MILK-11D7D34/2021, England/MILK-11D7D43/2021, England/MILK-11D7D61/2021, England/MILK-11D7D70/2021, England/MILK-11D7D8F/2021, England/MILK-11D7D9E/2021, England/MILK-11D7DAD/2021, England/MILK-11D7DBC/2021, England/MILK-11D7DCB/2021, England/MILK-11D7DDA/2021, England/MILK-11D7DE9/2021, England/MILK-11D7DF8/2021, England/MILK-11D7E31/2021, England/MILK-11D7E40/2021, England/MILK-11D7E5F/2021, England/MILK-11D7E7D/2021, England/MILK-11D7E9B/2021, England/MILK-11D7EAA/2021, England/MILK-11D7EB9/2021, England/MILK-11D7EC8/2021, England/MILK-11D7ED7/2021, England/MILK-11D7EE6/2021, England/MILK-11D7EF5/2021, England/MILK-11D7F01/2021, England/MILK-11D7F10/2021, England/MILK-11D7F2F/2021, England/MILK-11D7F3E/2021, England/MILK-11D7F4D/2021, England/MILK-11D7F7A/2021, England/MILK-11D7F89/2021, England/MILK-11D7F98/2021, England/MILK-11D7FA7/2021, England/MILK-11D7FD4/2021, England/MILK-11D7FE3/2021, England/MILK-11D7FF2/2021, England/MILK-11D800D/2021, England/MILK-11D801C/2021, England/MILK-11D802B/2021, England/MILK-11D8058/2021, England/MILK-11D8067/2021, England/MILK-11D8085/2021, England/MILK-11D8094/2021, England/MILK-11D80A3/2021, England/MILK-11D80B2/2021, England/MILK-11D80FE/2021, England/MILK-11D8146/2021, England/MILK-11D8155/2021, England/MILK-11D8164/2021, England/MILK-11D8173/2021, England/MILK-11D8182/2021, England/MILK-11D8191/2021, England/MILK-11D81A0/2021, England/MILK-11D81BF/2021, England/MILK-11D81CE/2021, England/MILK-11D81DD/2021, England/MILK-11D81FB/2021, England/MILK-11D8216/2021, England/MILK-11D8225/2021, England/MILK-11D8234/2021, England/MILK-11D8243/2021, England/MILK-11D8270/2021, England/MILK-11D828F/2021, England/MILK-11D829E/2021, England/MILK-11D82AD/2021, England/MILK-11D82CB/2021, England/MILK-11D82DA/2021, England/MILK-11D82F8/2021, England/MILK-11D8304/2021, England/MILK-11D8322/2021, England/MILK-11D8331/2021, England/MILK-11D835F/2021, England/MILK-11D836E/2021, England/MILK-11D838C/2021, England/MILK-11D83AA/2021, England/MILK-11D83B9/2021, England/MILK-11D83C8/2021, England/MILK-11D83D7/2021, England/MILK-11D83E6/2021, England/MILK-11D83F5/2021, England/MILK-11D8410/2021, England/MILK-11D842F/2021, England/MILK-11D843E/2021, England/MILK-11D844D/2021, England/MILK-11D845C/2021, England/MILK-11D846B/2021, England/MILK-11D8489/2021, England/MILK-11D8498/2021, England/MILK-11D84A7/2021, England/MILK-11D84B6/2021, England/MILK-11D84C5/2021, England/MILK-11D84D4/2021, England/MILK-11D84E3/2021, England/MILK-11D84F2/2021, England/MILK-11D850E/2021, England/MILK-11D851D/2021, England/MILK-11D852C/2021, England/MILK-11D853B/2021, England/MILK-11D854A/2021, England/MILK-11D8568/2021, England/MILK-11D8577/2021, England/MILK-11D8586/2021, England/MILK-11D8595/2021, England/MILK-11D85A4/2021, England/MILK-11D85B3/2021, England/MILK-11D85C2/2021, England/MILK-11D85FF/2021, England/MILK-11D8629/2021, England/MILK-11D8638/2021, England/MILK-11D8647/2021, England/MILK-11D8665/2021, England/MILK-11D8674/2021, England/MILK-11D8683/2021, England/MILK-11D8692/2021, England/MILK-11D86A1/2021, England/MILK-11D86B0/2021, England/MILK-11D86CF/2021, England/MILK-11D86ED/2021, England/MILK-11D8717/2021, England/MILK-11D8726/2021, England/MILK-11D8735/2021, England/MILK-11D8753/2021, England/MILK-11D8780/2021, England/MILK-11D87AE/2021, England/MILK-11D87CC/2021, England/MILK-11D87DB/2021, England/MILK-11D87EA/2021, England/MILK-11D8805/2021, England/MILK-11D8814/2021, England/MILK-11D8832/2021, England/MILK-11D8850/2021, England/MILK-11D886F/2021, England/MILK-11DE043/2021, England/MILK-11DE052/2021, England/MILK-11DE061/2021, England/MILK-11DE070/2021, England/MILK-11DE09E/2021, England/MILK-11DE0AD/2021, England/MILK-11DE0BC/2021, England/MILK-11DE0CB/2021, England/MILK-11DE0DA/2021, England/MILK-11DE0E9/2021, England/MILK-11DE0F8/2021, England/MILK-11DE104/2021, England/MILK-11DE113/2021, England/MILK-11DE122/2021, England/MILK-11DE131/2021, England/MILK-11DE140/2021, England/MILK-11DE15F/2021, England/MILK-11DE16E/2021, England/MILK-11DE17D/2021, England/MILK-11DE18C/2021, England/MILK-11DE19B/2021, England/MILK-11DE1AA/2021, England/MILK-11DE32C/2021, England/MILK-11DE33B/2021, England/MILK-11DE34A/2021, England/MILK-11DE359/2021, England/MILK-11DE368/2021, England/MILK-11DE377/2021, England/MILK-11DE386/2021, England/MILK-11DE395/2021, England/MILK-11DE3A4/2021, England/MILK-11DE3B3/2021, England/MILK-11DE3C2/2021, England/MILK-11DE3D1/2021, England/MILK-11DE3E0/2021, England/MILK-11DE3FF/2021, England/MILK-11DE40B/2021, England/MILK-11DE41A/2021, England/MILK-11DE429/2021, England/MILK-11DE438/2021, England/MILK-11DE447/2021, England/MILK-11DE456/2021, England/MILK-11DE465/2021, England/MILK-11DE474/2021, England/MILK-11DE483/2021, England/MILK-11DE492/2021, England/MILK-11DE4A1/2021, England/MILK-11DE4B0/2021, England/MILK-11DE4CF/2021, England/MILK-11DE4DE/2021, England/MILK-11DE5EA/2021, England/MILK-11DE66F/2021, England/MILK-11DE68D/2021, England/MILK-11DE9EE/2021, England/MILK-11DE9FD/2021, England/MILK-11DEA09/2021, England/MILK-11DEA18/2021, England/MILK-11DEA27/2021, England/MILK-11DEA36/2021, England/MILK-11DEA45/2021, England/MILK-11DEA54/2021, England/MILK-11DFA9F/2021, England/MILK-11DFAAE/2021, England/MILK-11DFABD/2021, England/MILK-11DFACC/2021, England/MILK-11DFADB/2021, England/MILK-11DFAEA/2021, England/MILK-11DFAF9/2021, England/MILK-11DFB05/2021, England/MILK-11DFB14/2021, England/MILK-11DFB23/2021, England/MILK-11DFB32/2021, England/MILK-11DFB41/2021, England/MILK-11DFB50/2021, England/MILK-11DFB6F/2021, England/MILK-11DFB7E/2021, England/MILK-11DFB8D/2021, England/MILK-11DFFFA/2021, England/MILK-11E0002/2021, England/MILK-11E0011/2021, England/MILK-11E0020/2021, England/MILK-11E003F/2021, England/MILK-11E004E/2021, England/MILK-11E005D/2021, England/MILK-11E006C/2021, England/MILK-11E0F7E/2021, England/MILK-11E0F8D/2021, England/MILK-11E0F9C/2021, England/MILK-11E0FAB/2021, England/MILK-11E0FC9/2021, England/MILK-11E0FD8/2021, England/MILK-11E0FE7/2021, England/MILK-11EB1B9/2021, England/MILK-11EB1C8/2021, England/MILK-11EB1E6/2021, England/MILK-11EB1F5/2021, England/MILK-11EB201/2021, England/MILK-11EB210/2021, England/MILK-11EB22F/2021, England/MILK-11EB24D/2021, England/MILK-11EB25C/2021, England/MILK-11EB26B/2021, England/MILK-11EB27A/2021, England/MILK-11EB289/2021, England/MILK-11EB298/2021, England/MILK-11EB2A7/2021, England/MILK-11EB2C5/2021, England/MILK-11EB2D4/2021, England/MILK-11EB2E3/2021, England/MILK-11EB2F2/2021, England/MILK-11EB30E/2021, England/MILK-11EB31D/2021, England/MILK-11EB32C/2021, England/MILK-11EB34A/2021, England/MILK-11EB359/2021, England/MILK-11EB368/2021, England/MILK-11EB377/2021, England/MILK-11EB386/2021, England/MILK-11EB395/2021, England/MILK-11EB3A4/2021, England/MILK-11EB3B3/2021, England/MILK-11EB3C2/2021, England/MILK-11EB3D1/2021, England/MILK-11EB3E0/2021, England/MILK-11EB3FF/2021, England/MILK-11EB40B/2021, England/MILK-11EB41A/2021, England/MILK-11EB429/2021, England/MILK-11EB438/2021, England/MILK-11EB447/2021, England/MILK-11EB456/2021, England/MILK-11EB465/2021, England/MILK-11EB483/2021, England/MILK-11EB492/2021, England/MILK-11EB4A1/2021, England/MILK-11EB4CF/2021, England/MILK-11EB4DE/2021, England/MILK-11EB4ED/2021, England/MILK-11EB4FC/2021, England/MILK-11EB508/2021, England/MILK-11EB517/2021, England/MILK-11EB526/2021, England/MILK-11EB535/2021, England/MILK-11EB553/2021, England/MILK-11EB580/2021, England/MILK-11EB59F/2021, England/MILK-11EB5AE/2021, England/MILK-11EB5CC/2021, England/MILK-11EB5DB/2021, England/MILK-11EB5EA/2021, England/MILK-11EB5F9/2021, England/MILK-11EB605/2021, England/MILK-11EB614/2021, England/MILK-11EB623/2021, England/MILK-11EB632/2021, England/MILK-11EB641/2021, England/MILK-11EB650/2021, England/MILK-11EB66F/2021, England/MILK-11EB67E/2021, England/MILK-11EB68D/2021, England/MILK-11EB69C/2021, England/MILK-11EB6AB/2021, England/MILK-11EB6BA/2021, England/MILK-11EB6C9/2021, England/MILK-11EB6D8/2021, England/MILK-11EB6E7/2021, England/MILK-11EB702/2021, England/MILK-11EB711/2021, England/MILK-11EB720/2021, England/MILK-11EB73F/2021, England/MILK-11EB75D/2021, England/MILK-11EB76C/2021, England/MILK-11EB77B/2021, England/MILK-11EB78A/2021, England/MILK-11EB799/2021, England/MILK-11EB7A8/2021, England/MILK-11EB7C6/2021, England/MILK-11EB7D5/2021, England/MILK-11EB7E4/2021, England/MILK-11EB7F3/2021, England/MILK-11EB80F/2021, England/MILK-11EB81E/2021, England/MILK-11EB82D/2021, England/MILK-11EB83C/2021, England/MILK-11EB84B/2021, England/MILK-11EB85A/2021, England/MILK-11EB878/2021, England/MILK-11EB887/2021, England/MILK-11EB896/2021, England/MILK-11EB8A5/2021, England/MILK-11EB8C3/2021, England/MILK-11EB8D2/2021, England/MILK-11EB8E1/2021, England/MILK-11EB8F0/2021, England/MILK-11EB90C/2021, England/MILK-11EB91B/2021, England/MILK-11EB92A/2021, England/MILK-11EB939/2021, England/MILK-11EB948/2021, England/MILK-11EB957/2021, England/MILK-11EB966/2021, England/MILK-11EB975/2021, England/MILK-11EB984/2021, England/MILK-11EB993/2021, England/MILK-11EB9A2/2021, England/MILK-11EB9B1/2021, England/MILK-11EB9C0/2021, England/MILK-11EB9DF/2021, England/MILK-11EB9EE/2021, England/MILK-11EBA09/2021, England/MILK-11EBA18/2021, England/MILK-11EBA27/2021, England/MILK-11EBA36/2021, England/MILK-11EBA45/2021, England/MILK-11EBA54/2021, England/MILK-11EBA63/2021, England/MILK-11EBA72/2021, England/MILK-11EBA81/2021, England/MILK-11EBA90/2021, England/MILK-11EBABE/2021, England/MILK-11EBACD/2021, England/MILK-11EBADC/2021, England/MILK-11EBAEB/2021, England/MILK-11EBAFA/2021, England/MILK-11EBB06/2021, England/MILK-11EBB15/2021, England/MILK-11EBB24/2021, England/MILK-11EBB33/2021, England/MILK-11EBB42/2021, England/MILK-11EBB51/2021, England/MILK-11EBB7F/2021, England/MILK-11EBB9D/2021, England/MILK-11EBBAC/2021, England/MILK-11EBBBB/2021, England/MILK-11EBBCA/2021, England/MILK-11EBBD9/2021, England/MILK-11EBBF7/2021, England/MILK-11EBC03/2021, England/MILK-11EBC12/2021, England/MILK-11EBC5E/2021, England/MILK-11EBC6D/2021, England/MILK-11EBC7C/2021, England/MILK-11EBC8B/2021, England/MILK-11EBCA9/2021, England/MILK-11EBCB8/2021, England/MILK-11EBCC7/2021, England/MILK-11EBCE5/2021, England/MILK-11EBD00/2021, England/MILK-11EBD1F/2021, England/MILK-11EBD2E/2021, England/MILK-11EBD3D/2021, England/MILK-11EBD6A/2021, England/MILK-11EBD79/2021, England/MILK-11EBD88/2021, England/MILK-11EEF43/2021, England/MILK-11EEF52/2021, England/MILK-11EEF70/2021, England/MILK-11EEF9E/2021, England/MILK-11EEFBC/2021, England/MILK-11EEFCB/2021, England/MILK-11EEFDA/2021, England/MILK-11EEFE9/2021, England/MILK-11EF021/2021, England/MILK-11EF030/2021, England/MILK-11EF04F/2021, England/MILK-11EF05E/2021, England/MILK-11EF07C/2021, England/MILK-11EF09A/2021, England/MILK-11EF0A9/2021, England/MILK-11EF0B8/2021, England/MILK-11EF0C7/2021, England/MILK-11EF0D6/2021, England/MILK-11EF0E5/2021, England/MILK-11EF0F4/2021, England/MILK-11EF11F/2021, England/MILK-11EF12E/2021, England/MILK-11EF14C/2021, England/MILK-11EF188/2021, England/MILK-11EF197/2021, England/MILK-11EF1B5/2021, England/MILK-11EF1C4/2021, England/MILK-11EF1E2/2021, England/MILK-11EF20D/2021, England/MILK-11EF22B/2021, England/MILK-11EF23A/2021, England/MILK-11EF258/2021, England/MILK-11EF267/2021, England/MILK-11EF276/2021, England/MILK-11EF285/2021, England/MILK-11EF294/2021, England/MILK-11EF2C1/2021, England/MILK-11EF2D0/2021, England/MILK-11EF2EF/2021, England/MILK-11EF30A/2021, England/MILK-11EF337/2021, England/MILK-11EF346/2021, England/MILK-11EF355/2021, England/MILK-11EF364/2021, England/MILK-11EF382/2021, England/MILK-11EF3A0/2021, England/MILK-11EF3BF/2021, England/MILK-11EF3EC/2021, England/MILK-11EF3FB/2021, England/MILK-11EF416/2021, England/MILK-11EF425/2021, England/MILK-11EF434/2021, England/MILK-11EF452/2021, England/MILK-11EF461/2021, England/MILK-11EF48F/2021, England/MILK-11EF49E/2021, England/MILK-11EF4BC/2021, England/MILK-11EF4DA/2021, England/MILK-11EF4E9/2021, England/MILK-11EF522/2021, England/MILK-11EF531/2021, England/MILK-11EF57D/2021, England/MILK-11EF59B/2021, England/MILK-11EF5B9/2021, England/MILK-11EF5C8/2021, England/MILK-11EF5D7/2021, England/MILK-11EF5E6/2021, England/MILK-11EF5F5/2021, England/MILK-11EF610/2021, England/MILK-11EF62F/2021, England/MILK-11EF63E/2021, England/MILK-11EF64D/2021, England/MILK-11EF66B/2021, England/MILK-11EF67A/2021, England/MILK-11EF698/2021, England/MILK-11EF6A7/2021, England/MILK-11EF6B6/2021, England/MILK-11EF6D4/2021, England/MILK-11EF70E/2021, England/MILK-11EF72C/2021, England/MILK-11EF74A/2021, England/MILK-11EF759/2021, England/MILK-11EF777/2021, England/MILK-11EF786/2021, England/MILK-11EF7A4/2021, England/MILK-11EF7B3/2021, England/MILK-11EF7C2/2021, England/MILK-11EF7D1/2021, England/MILK-11EF7E0/2021, England/MILK-11EF80B/2021, England/MILK-11EF81A/2021, England/MILK-11EF829/2021, England/MILK-11EF838/2021, England/MILK-11EF856/2021, England/MILK-11EF874/2021, England/MILK-11EF883/2021, England/MILK-11EF892/2021, England/MILK-11EF8B0/2021, England/MILK-11EF8CF/2021, England/MILK-11EF8ED/2021, England/MILK-11EF8FC/2021, England/MILK-11EF908/2021, England/MILK-11EF917/2021, England/MILK-11EF926/2021, England/MILK-11EF935/2021, England/MILK-11EF944/2021, England/MILK-11EF953/2021, England/MILK-11EF962/2021, England/MILK-11EF971/2021, England/MILK-11EF980/2021, England/MILK-11EF99F/2021, England/MILK-11EF9AE/2021, England/MILK-11EF9BD/2021, England/MILK-11EF9CC/2021, England/MILK-11EF9EA/2021, England/MILK-11EF9F9/2021, England/MILK-11EFA05/2021, England/MILK-11EFA14/2021, England/MILK-11EFA23/2021, England/MILK-11EFA32/2021, England/MILK-11EFA41/2021, England/MILK-11EFA50/2021, England/MILK-11EFA7E/2021, England/MILK-11EFABA/2021, England/MILK-11EFB20/2021, England/MILK-11EFB3F/2021, England/MILK-11EFB5D/2021, England/MILK-11EFB8A/2021, England/MILK-11EFB99/2021, England/MILK-11EFBA8/2021, England/MILK-11EFBB7/2021, England/MILK-11EFBC6/2021, England/MILK-11EFBD5/2021, England/MILK-11EFBE4/2021, England/MILK-11EFC0F/2021, England/MILK-11EFC1E/2021, England/MILK-11EFC3C/2021, England/MILK-11EFC4B/2021, England/MILK-11EFC5A/2021, England/MILK-11EFC78/2021, England/MILK-11EFC87/2021, England/MILK-11EFCA5/2021, England/MILK-11EFCB4/2021, England/MILK-11EFCC3/2021, England/MILK-11EFD2A/2021, England/MILK-11EFD39/2021, England/MILK-11EFD48/2021, England/MILK-11EFD57/2021, England/MILK-11EFD66/2021, England/MILK-11EFD75/2021, England/MILK-11EFD84/2021, England/MILK-11EFDA2/2021, England/MILK-11EFDB1/2021, England/MILK-11EFDC0/2021, England/MILK-11EFDDF/2021, England/MILK-11EFDEE/2021, England/MILK-11EFDFD/2021, England/MILK-11EFE09/2021, England/MILK-11EFE27/2021, England/MILK-11EFE36/2021, England/MILK-11EFE45/2021, England/MILK-11EFE54/2021, England/MILK-11EFE63/2021, England/MILK-11EFE72/2021, England/MILK-11EFE90/2021, England/MILK-11EFEAF/2021, England/MILK-11EFEBE/2021, England/MILK-11EFECD/2021, England/MILK-11EFEFA/2021, England/MILK-11EFF06/2021, England/MILK-11EFF15/2021, England/MILK-11EFF24/2021, England/MILK-11EFF33/2021, England/MILK-11EFF42/2021, England/MILK-11EFF9D/2021, England/MILK-11EFFAC/2021, England/MILK-11EFFD9/2021, England/MILK-11EFFF7/2021, England/MILK-11F001E/2021, England/MILK-11F004B/2021, England/MILK-11F005A/2021, England/MILK-11F0069/2021, England/MILK-11F0078/2021, England/MILK-11F0087/2021, England/MILK-11F00A5/2021, England/MILK-11F00B4/2021, England/MILK-11F00C3/2021, England/MILK-11F00D2/2021, England/MILK-11F00E1/2021, England/MILK-11F012A/2021, England/MILK-11F0139/2021, England/MILK-11F0148/2021, England/MILK-11F0157/2021, England/MILK-11F0175/2021, England/MILK-11F0184/2021, England/MILK-11F0193/2021, England/MILK-11F01A2/2021, England/MILK-11F01B1/2021, England/MILK-11F01DF/2021, England/MILK-11F01FD/2021, England/MILK-11F0236/2021, England/MILK-11F0263/2021, England/MILK-11F0272/2021, England/MILK-11F0281/2021, England/MILK-11F0290/2021, England/MILK-11F02BE/2021, England/MILK-11F02DC/2021, England/MILK-11F02EB/2021, England/MILK-11F02FA/2021, England/MILK-11F0306/2021, England/MILK-11F0315/2021, England/MILK-11F0324/2021, England/MILK-11F0333/2021, England/MILK-11F0351/2021, England/MILK-11F037F/2021, England/MILK-11F038E/2021, England/MILK-11F03AC/2021, England/MILK-11F03BB/2021, England/MILK-11F03D9/2021, England/MILK-11F03F7/2021, England/MILK-11F0403/2021, England/MILK-11F0421/2021, England/MILK-11F0430/2021, England/MILK-11F044F/2021, England/MILK-11F045E/2021, England/MILK-11F046D/2021, England/MILK-11F048B/2021, England/MILK-11F049A/2021, England/MILK-11F04A9/2021, England/MILK-11F04B8/2021, England/MILK-11F04C7/2021, England/MILK-11F04D6/2021, England/MILK-11F0500/2021, England/MILK-11F051F/2021, England/MILK-11F052E/2021, England/MILK-11F055B/2021, England/MILK-11F056A/2021, England/MILK-11F0588/2021, England/MILK-11F0597/2021, England/MILK-11F05A6/2021, England/MILK-11F05B5/2021, England/MILK-11F05C4/2021, England/MILK-11F05D3/2021, England/MILK-11F05E2/2021, England/MILK-11F05F1/2021, England/MILK-11F060D/2021, England/MILK-11F061C/2021, England/MILK-11F062B/2021, England/MILK-11F0649/2021, England/MILK-11F0667/2021, England/MILK-11F0676/2021, England/MILK-11F0685/2021, England/MILK-11F0694/2021, England/MILK-11F06A3/2021, England/MILK-11F06B2/2021, England/MILK-11F06C1/2021, England/MILK-11F06D0/2021, England/MILK-11F1921/2021, England/MILK-11F1930/2021, England/MILK-11F194F/2021, England/MILK-11F195E/2021, England/MILK-11F196D/2021, England/MILK-11F197C/2021, England/MILK-11F198B/2021, England/MILK-11F199A/2021, England/MILK-11F19B8/2021, England/MILK-11F19D6/2021, England/MILK-11F19F4/2021, England/MILK-11F1A1F/2021, England/MILK-11F1A2E/2021, England/MILK-11F1A3D/2021, England/MILK-11F1A4C/2021, England/MILK-11F1A5B/2021, England/MILK-11F1A79/2021, England/MILK-11F1A88/2021, England/MILK-11F1AB5/2021, England/MILK-11F1AC4/2021, England/MILK-11F1AF1/2021, England/MILK-11F1B1C/2021, England/MILK-11F1B2B/2021, England/MILK-11F1B3A/2021, England/MILK-11F1B49/2021, England/MILK-11F1B58/2021, England/MILK-11F1B67/2021, England/MILK-11F1B76/2021, England/MILK-11F1B85/2021, England/MILK-11F1BA3/2021, England/MILK-11F1BC1/2021, England/MILK-11F1BD0/2021, England/MILK-11F1BEF/2021, England/MILK-11F1BFE/2021, England/MILK-11F1C0A/2021, England/MILK-11F1C19/2021, England/MILK-11F1C28/2021, England/MILK-11F1C37/2021, England/MILK-11F1C46/2021, England/MILK-11F1C55/2021, England/MILK-11F1C73/2021, England/MILK-11F1C82/2021, England/MILK-11F1CA0/2021, England/MILK-11F1CBF/2021, England/MILK-11F1CDD/2021, England/MILK-11F1CFB/2021, England/MILK-11F1D07/2021, England/MILK-11F1D16/2021, England/MILK-11F1D25/2021, England/MILK-11F1D34/2021, England/MILK-11F1D43/2021, England/MILK-11F1D52/2021, England/MILK-11F1D61/2021, England/MILK-11F1D70/2021, England/MILK-11F1D8F/2021, England/MILK-11F1D9E/2021, England/MILK-11F1DBC/2021, England/MILK-11F1DE9/2021, England/MILK-11F1DF8/2021, England/MILK-11F1E04/2021, England/MILK-11F1E13/2021, England/MILK-11F1E31/2021, England/MILK-11F1E5F/2021, England/MILK-11F1E8C/2021, England/MILK-11F1E9B/2021, England/MILK-11F1EE6/2021, England/MILK-11F1F3E/2021, England/MILK-11F1F4D/2021, England/MILK-11F1F5C/2021, England/MILK-11F1F6B/2021, England/MILK-11F1F7A/2021, England/MILK-11F1F89/2021, England/MILK-11F1F98/2021, England/MILK-11F1FB6/2021, England/MILK-11F1FC5/2021, England/MILK-11F1FD4/2021, England/MILK-11F1FE3/2021, England/MILK-11F200D/2021, England/MILK-11F201C/2021, England/MILK-11F202B/2021, England/MILK-11F203A/2021, England/MILK-11F2058/2021, England/MILK-11F2067/2021, England/MILK-11F2076/2021, England/MILK-11F2085/2021, England/MILK-11F20A3/2021, England/MILK-11F20C1/2021, England/MILK-11F20D0/2021, England/MILK-11F20EF/2021, England/MILK-11F20FE/2021, England/MILK-11F210A/2021, England/MILK-11F2128/2021, England/MILK-11F2137/2021, England/MILK-11F2146/2021, England/MILK-11F2155/2021, England/MILK-11F2164/2021, England/MILK-11F2173/2021, England/MILK-11F2182/2021, England/MILK-11F2191/2021, England/MILK-11F21A0/2021, England/MILK-11F21BF/2021, England/MILK-11F21DD/2021, England/MILK-11F21EC/2021, England/MILK-11F2207/2021, England/MILK-11F2234/2021, England/MILK-11F2243/2021, England/MILK-11F2261/2021, England/MILK-11F2270/2021, England/MILK-11F22AD/2021, England/MILK-11F22BC/2021, England/MILK-11F22DA/2021, England/MILK-11F22F8/2021, England/MILK-11F2304/2021, England/MILK-11F2313/2021, England/MILK-11F2322/2021, England/MILK-11F2331/2021, England/MILK-11F2340/2021, England/MILK-11F235F/2021, England/MILK-11F236E/2021, England/MILK-11F237D/2021, England/MILK-11F239B/2021, England/MILK-11F23AA/2021, England/MILK-11F23C8/2021, England/MILK-11F23D7/2021, England/MILK-11F23E6/2021, England/MILK-11F23F5/2021, England/MILK-11F244D/2021, England/MILK-11F245C/2021, England/MILK-11F246B/2021, England/MILK-11F2489/2021, England/MILK-11F2498/2021, England/MILK-11F24A7/2021, England/MILK-11F24B6/2021, England/MILK-11F24D4/2021, England/MILK-11F24E3/2021, England/MILK-11F252C/2021, England/MILK-11F254A/2021, England/MILK-11F2559/2021, England/MILK-11F2568/2021, England/MILK-11F2577/2021, England/MILK-11F2586/2021, England/MILK-11F2595/2021, England/MILK-11F25A4/2021, England/MILK-11F25B3/2021, England/MILK-11F25C2/2021, England/MILK-11F25FF/2021, England/MILK-11F260B/2021, England/MILK-11F261A/2021, England/MILK-11F2656/2021, England/MILK-11F2683/2021, England/MILK-11F2692/2021, England/MILK-11F26B0/2021, England/MILK-11F26DE/2021, England/MILK-11F26ED/2021, England/MILK-11F26FC/2021, England/MILK-11F2708/2021, England/MILK-11F2735/2021, England/MILK-11F2744/2021, England/MILK-11F2753/2021, England/MILK-11F2762/2021, England/MILK-11F2771/2021, England/MILK-11F2780/2021, England/MILK-11F279F/2021, England/MILK-11F27AE/2021, England/MILK-11F27CC/2021, England/MILK-11F27DB/2021, England/MILK-11F27EA/2021, England/MILK-11F2805/2021, England/MILK-11F2814/2021, England/MILK-11F286F/2021, England/MILK-11F287E/2021, England/MILK-11F288D/2021, England/MILK-11F289C/2021, England/MILK-11F28AB/2021, England/MILK-11F28C9/2021, England/MILK-11F28F6/2021, England/MILK-11F2911/2021, England/MILK-11F2920/2021, England/MILK-11F293F/2021, England/MILK-11F294E/2021, England/MILK-11F295D/2021, England/MILK-11F296C/2021, England/MILK-11F297B/2021, England/MILK-11F298A/2021, England/MILK-11F2999/2021, England/MILK-11F29A8/2021, England/MILK-11F29B7/2021, England/MILK-11F29C6/2021, England/MILK-11F29E4/2021, England/MILK-11F2A0F/2021, England/MILK-11F2A1E/2021, England/MILK-11F2A2D/2021, England/MILK-11F2A5A/2021, England/MILK-11F2A69/2021, England/MILK-11F2A87/2021, England/MILK-11F2AA5/2021, England/MILK-11F2AB4/2021, England/MILK-11F2AD2/2021, England/MILK-11F2AE1/2021, England/MILK-11F2B2A/2021, England/MILK-11F2B39/2021, England/MILK-11F2B48/2021, England/MILK-11F2B57/2021, England/MILK-11F2B66/2021, England/MILK-11F2B84/2021, England/MILK-11F2B93/2021, England/MILK-11F2BC0/2021, England/MILK-11F2BDF/2021, England/MILK-11F2C09/2021, England/MILK-11F2C27/2021, England/MILK-11F2C36/2021, England/MILK-11F2C54/2021, England/MILK-11F2C63/2021, England/MILK-11F2CAF/2021, England/MILK-11F2CDC/2021, England/MILK-11F2CEB/2021, England/MILK-11F2D06/2021, England/MILK-11F2D15/2021, England/MILK-11F2D24/2021, England/MILK-11F2D42/2021, England/MILK-11F2D51/2021, England/MILK-11F2D60/2021, England/MILK-11F2D7F/2021, England/MILK-11F2D9D/2021, England/MILK-11F2DBB/2021, England/MILK-11F2DCA/2021, England/MILK-11F2DD9/2021, England/MILK-11F2DE8/2021, England/MILK-11F2DF7/2021, England/MILK-11F2E03/2021, England/MILK-11F2E12/2021, England/MILK-11F2E21/2021, England/MILK-11F2E4F/2021, England/MILK-11F2E5E/2021, England/MILK-11F2E6D/2021, England/MILK-11F2E8B/2021, England/MILK-11F2E9A/2021, England/MILK-11F2EA9/2021, England/MILK-11F2EC7/2021, England/MILK-11F2EF4/2021, England/MILK-11F2F2E/2021, England/MILK-11F2F3D/2021, England/MILK-11F2F5B/2021, England/MILK-11F2F79/2021, England/MILK-11F2F88/2021, England/MILK-11F2FA6/2021, England/MILK-11F2FB5/2021, England/MILK-11F2FD3/2021, England/MILK-11F2FF1/2021, England/MILK-11F300C/2021, England/MILK-11F301B/2021, England/MILK-11F302A/2021, England/MILK-11F3039/2021, England/MILK-11F3048/2021, England/MILK-11F3066/2021, England/MILK-11F3084/2021, England/MILK-11F3093/2021, England/MILK-11F30A2/2021, England/MILK-11F30B1/2021, England/MILK-11F30C0/2021, England/MILK-11F30DF/2021, England/MILK-120432C/2021, England/MILK-120434A/2021, England/MILK-1204386/2021, England/MILK-1204395/2021, England/MILK-12043A4/2021, England/MILK-12043C2/2021, England/MILK-12043D1/2021, England/MILK-12043E0/2021, England/MILK-120440B/2021, England/MILK-120441A/2021, England/MILK-1204456/2021, England/MILK-1204465/2021, England/MILK-1204474/2021, England/MILK-12044B0/2021, England/MILK-12044DE/2021, England/MILK-12044ED/2021, England/MILK-12044FC/2021, England/MILK-1204508/2021, England/MILK-1204517/2021, England/MILK-1204535/2021, England/MILK-1204544/2021, England/MILK-1204553/2021, England/MILK-1204562/2021, England/MILK-1204571/2021, England/MILK-120459F/2021, England/MILK-12045CC/2021, England/MILK-12045DB/2021, England/MILK-12045EA/2021, England/MILK-12045F9/2021, England/MILK-1204605/2021, England/MILK-1204623/2021, England/MILK-1204641/2021, England/MILK-1204650/2021, England/MILK-120466F/2021, England/MILK-120467E/2021, England/MILK-120469C/2021, England/MILK-12046AB/2021, England/MILK-12046C9/2021, England/MILK-12046E7/2021, England/MILK-1204702/2021, England/MILK-1204711/2021, England/MILK-1204720/2021, England/MILK-120473F/2021, England/MILK-120476C/2021, England/MILK-120477B/2021, England/MILK-120478A/2021, England/MILK-1204799/2021, England/MILK-12047B7/2021, England/MILK-12047C6/2021, England/MILK-12047D5/2021, England/MILK-12047F3/2021, England/MILK-120480F/2021, England/MILK-120481E/2021, England/MILK-120482D/2021, England/MILK-120483C/2021, England/MILK-120485A/2021, England/MILK-1204887/2021, England/MILK-12048A5/2021, England/MILK-120490C/2021, England/MILK-120491B/2021, England/MILK-1204939/2021, England/MILK-1204966/2021, England/MILK-1204975/2021, England/MILK-1204984/2021, England/MILK-1204993/2021, England/MILK-12049A2/2021, England/MILK-12049DF/2021, England/MILK-12049FD/2021, England/MILK-1204A09/2021, England/MILK-1204A18/2021, England/MILK-1204A27/2021, England/MILK-1204A36/2021, England/MILK-1204A45/2021, England/MILK-1204A72/2021, England/MILK-1204A81/2021, England/MILK-1204B06/2021, England/MILK-1204B15/2021, England/MILK-1204B24/2021, England/MILK-1204B33/2021, England/MILK-1204B7F/2021, England/MILK-1204B9D/2021, England/MILK-1204BCA/2021, England/MILK-1204BD9/2021, England/MILK-1204BF7/2021, England/MILK-1204C12/2021, England/MILK-1204C21/2021, England/MILK-1204C30/2021, England/MILK-1204C4F/2021, England/MILK-1204C5E/2021, England/MILK-1204C6D/2021, England/MILK-1204C7C/2021, England/MILK-1204C8B/2021, England/MILK-1204C9A/2021, England/MILK-1204CB8/2021, England/MILK-1204CC7/2021, England/MILK-1204CE5/2021, England/MILK-1204D00/2021, England/MILK-1204D1F/2021, England/MILK-1204D2E/2021, England/MILK-1204D4C/2021, England/MILK-1204D5B/2021, England/MILK-1204D97/2021, England/MILK-1204DB5/2021, England/MILK-1204DC4/2021, England/MILK-1204DE2/2021, England/MILK-1204E2B/2021, England/MILK-1204E3A/2021, England/MILK-1204E49/2021, England/MILK-1204E58/2021, England/MILK-1204E67/2021, England/MILK-1204E76/2021, England/MILK-1204E94/2021, England/MILK-1204EA3/2021, England/MILK-1204EB2/2021, England/MILK-1204EFE/2021, England/MILK-1204F0A/2021, England/MILK-1204F19/2021, England/MILK-1204F28/2021, England/MILK-1204F46/2021, England/MILK-1204F55/2021, England/MILK-1204F82/2021, England/MILK-1204F91/2021, England/MILK-1204FA0/2021, England/MILK-1204FBF/2021, England/MILK-1204FCE/2021, England/MILK-1204FDD/2021, England/MILK-1204FFB/2021, England/MILK-1205015/2021, England/MILK-1205024/2021, England/MILK-1205033/2021, England/MILK-1205060/2021, England/MILK-120507F/2021, England/MILK-120508E/2021, England/MILK-12050CA/2021, England/MILK-1205112/2021, England/MILK-120517C/2021, England/MILK-12051C7/2021, England/MILK-12051E5/2021, England/MILK-120522E/2021, England/MILK-120525B/2021, England/MILK-1205279/2021, England/MILK-12052A6/2021, England/MILK-12052B5/2021, England/MILK-12052D3/2021, England/MILK-12052E2/2021, England/MILK-12052F1/2021, England/MILK-120530D/2021, England/MILK-120532B/2021, England/MILK-120533A/2021, England/MILK-1205358/2021, England/MILK-1205367/2021, England/MILK-1205376/2021, England/MILK-1205394/2021, England/MILK-12053A3/2021, England/MILK-1205419/2021, England/MILK-1205428/2021, England/MILK-1205437/2021, England/MILK-1205482/2021, England/MILK-1205543/2021, England/MILK-1205552/2021, England/MILK-1205570/2021, England/MILK-120558F/2021, England/MILK-12055AD/2021, England/MILK-1205613/2021, England/MILK-1205622/2021, England/MILK-120568C/2021, England/MILK-12056D7/2021, England/MILK-1205710/2021, England/MILK-120572F/2021, England/MILK-120573E/2021, England/MILK-120574D/2021, England/MILK-120575C/2021, England/MILK-120577A/2021, England/MILK-1205789/2021, England/MILK-12057A7/2021, England/MILK-12057B6/2021, England/MILK-12057E3/2021, England/MILK-12057F2/2021, England/MILK-120580E/2021, England/MILK-120581D/2021, England/MILK-120582C/2021, England/MILK-1205868/2021, England/MILK-1205886/2021, England/MILK-12058A4/2021, England/MILK-12058C2/2021, England/MILK-12058D1/2021, England/MILK-12058E0/2021, England/MILK-12058FF/2021, England/MILK-120590B/2021, England/MILK-120591A/2021, England/MILK-1205929/2021, England/MILK-1205938/2021, England/MILK-1205974/2021, England/MILK-1205983/2021, England/MILK-12059A1/2021, England/MILK-12059B0/2021, England/MILK-12059CF/2021, England/MILK-12059ED/2021, England/MILK-1205A08/2021, England/MILK-1205A26/2021, England/MILK-1205A35/2021, England/MILK-1205A71/2021, England/MILK-1205A80/2021, England/MILK-1205A9F/2021, England/MILK-1205AAE/2021, England/MILK-1205AF9/2021, England/MILK-1205B05/2021, England/MILK-1205B14/2021, England/MILK-1205B41/2021, England/MILK-1205B50/2021, England/MILK-1205B6F/2021, England/MILK-1205BAB/2021, England/MILK-1205BBA/2021, England/MILK-1205BC9/2021, England/MILK-1205BE7/2021, England/MILK-1205C02/2021, England/MILK-1205C11/2021, England/MILK-1205C3F/2021, England/MILK-1205C4E/2021, England/MILK-1205C5D/2021, England/MILK-1205C8A/2021, England/MILK-1205C99/2021, England/MILK-1205CA8/2021, England/MILK-1205CB7/2021, England/MILK-1205CC6/2021, England/MILK-1205CD5/2021, England/MILK-1205CF3/2021, England/MILK-1205D0F/2021, England/MILK-1205D96/2021, England/MILK-1205DA5/2021, England/MILK-1205DB4/2021, England/MILK-1205DC3/2021, England/MILK-1205DD2/2021, England/MILK-1205DF0/2021, England/MILK-1205E0C/2021, England/MILK-1205E1B/2021, England/MILK-1205E39/2021, England/MILK-1205E48/2021, England/MILK-1205E66/2021, England/MILK-1205E75/2021, England/MILK-1205E84/2021, England/MILK-1205E93/2021, England/MILK-1205EA2/2021, England/MILK-1205EB1/2021, England/MILK-1205EDF/2021, England/MILK-1205EEE/2021, England/MILK-1205EFD/2021, England/MILK-1205F18/2021, England/MILK-1205F27/2021, England/MILK-1205F36/2021, England/MILK-1205F45/2021, England/MILK-1205F54/2021, England/MILK-1205F63/2021, England/MILK-1205F72/2021, England/MILK-1205F81/2021, England/MILK-1205F90/2021, England/MILK-1205FAF/2021, England/MILK-1205FCD/2021, England/MILK-1205FDC/2021, England/MILK-1206005/2021, England/MILK-1206014/2021, England/MILK-1206023/2021, England/MILK-1206032/2021, England/MILK-120608D/2021, England/MILK-12060AB/2021, England/MILK-12060BA/2021, England/MILK-1206102/2021, England/MILK-1206111/2021, England/MILK-1206120/2021, England/MILK-120613F/2021, England/MILK-120614E/2021, England/MILK-120616C/2021, England/MILK-120617B/2021, England/MILK-120618A/2021, England/MILK-1206199/2021, England/MILK-12061A8/2021, England/MILK-12061F3/2021, England/MILK-120622D/2021, England/MILK-120623C/2021, England/MILK-120625A/2021, England/MILK-1206278/2021, England/MILK-1206296/2021, England/MILK-12062A5/2021, England/MILK-12062C3/2021, England/MILK-12062D2/2021, England/MILK-12062F0/2021, England/MILK-120630C/2021, England/MILK-1206339/2021, England/MILK-1206357/2021, England/MILK-1206366/2021, England/MILK-1206375/2021, England/MILK-12063A2/2021, England/MILK-12063C0/2021, England/MILK-12063DF/2021, England/MILK-12063EE/2021, England/MILK-12063FD/2021, England/MILK-1206418/2021, England/MILK-1206436/2021, England/MILK-1206445/2021, England/MILK-1206454/2021, England/MILK-1206463/2021, England/MILK-1206490/2021, England/MILK-12064AF/2021, England/MILK-12064BE/2021, England/MILK-12064EB/2021, England/MILK-12064FA/2021, England/MILK-1206533/2021, England/MILK-1206551/2021, England/MILK-1206560/2021, England/MILK-120657F/2021, England/MILK-120658E/2021, England/MILK-120659D/2021, England/MILK-12065AC/2021, England/MILK-12065BB/2021, England/MILK-12065CA/2021, England/MILK-12065E8/2021, England/MILK-12065F7/2021, England/MILK-1206612/2021, England/MILK-1206621/2021, England/MILK-1206630/2021, England/MILK-120664F/2021, England/MILK-120665E/2021, England/MILK-120666D/2021, England/MILK-120668B/2021, England/MILK-120669A/2021, England/MILK-12066B8/2021, England/MILK-12066F4/2021, England/MILK-1206700/2021, England/MILK-120672E/2021, England/MILK-120674C/2021, England/MILK-120675B/2021, England/MILK-120676A/2021, England/MILK-1206779/2021, England/MILK-1206788/2021, England/MILK-12067A6/2021, England/MILK-12067C4/2021, England/MILK-12067D3/2021, England/MILK-12067E2/2021, England/MILK-120681C/2021, England/MILK-120682B/2021, England/MILK-1206849/2021, England/MILK-1206858/2021, England/MILK-1206876/2021, England/MILK-1206885/2021, England/MILK-12068A3/2021, England/MILK-12068C1/2021, England/MILK-12068EF/2021, England/MILK-12068FE/2021, England/MILK-120690A/2021, England/MILK-1206937/2021, England/MILK-1206946/2021, England/MILK-1206955/2021, England/MILK-1206973/2021, England/MILK-1206982/2021, England/MILK-1206991/2021, England/MILK-12069DD/2021, England/MILK-12069FB/2021, England/MILK-1206A07/2021, England/MILK-1206A16/2021, England/MILK-1206A34/2021, England/MILK-1206A43/2021, England/MILK-1206A52/2021, England/MILK-1206A8F/2021, England/MILK-1206A9E/2021, England/MILK-1206ABC/2021, England/MILK-1206ADA/2021, England/MILK-1206AE9/2021, England/MILK-1206AF8/2021, England/MILK-1206B13/2021, England/MILK-1206B22/2021, England/MILK-1206B6E/2021, England/MILK-1206BAA/2021, England/MILK-1206BB9/2021, England/MILK-1206BC8/2021, England/MILK-1206C01/2021, England/MILK-1206C10/2021, England/MILK-1206C3E/2021, England/MILK-1206C5C/2021, England/MILK-1206C6B/2021, England/MILK-1206C7A/2021, England/MILK-1206C89/2021, England/MILK-1206C98/2021, England/MILK-1206CA7/2021, England/MILK-1206CB6/2021, England/MILK-1206CF2/2021, England/MILK-1206D0E/2021, England/MILK-1206D1D/2021, England/MILK-1206D2C/2021, England/MILK-1206D3B/2021, England/MILK-1206D4A/2021, England/MILK-1206D68/2021, England/MILK-1206D77/2021, England/MILK-1206DA4/2021, England/MILK-1206DC2/2021, England/MILK-1206DD1/2021, England/MILK-1206E47/2021, England/MILK-1206E56/2021, England/MILK-1206E65/2021, England/MILK-1206E83/2021, England/MILK-1206EA1/2021, England/MILK-1206EB0/2021, England/MILK-1206ECF/2021, England/MILK-1206EDE/2021, England/MILK-1206EED/2021, England/MILK-1206EFC/2021, England/MILK-1206F35/2021, England/MILK-1206F44/2021, England/MILK-1206F53/2021, England/MILK-1206F62/2021, England/MILK-1206F71/2021, England/MILK-1206F80/2021, England/MILK-1206FAE/2021, England/MILK-1206FBD/2021, England/MILK-1206FCC/2021, England/MILK-1206FEA/2021, England/MILK-1206FF9/2021, England/MILK-1207004/2021, England/MILK-1207022/2021, England/MILK-1207031/2021, England/MILK-1207040/2021, England/MILK-120705F/2021, England/MILK-120709B/2021, England/MILK-12070AA/2021, England/MILK-12070B9/2021, England/MILK-12070C8/2021, England/MILK-12070D7/2021, England/MILK-12070F5/2021, England/MILK-1207101/2021, England/MILK-1207110/2021, England/MILK-120712F/2021, England/MILK-120713E/2021, England/MILK-120714D/2021, England/MILK-120715C/2021, England/MILK-120716B/2021, England/MILK-120717A/2021, England/MILK-1207189/2021, England/MILK-12071A7/2021, England/MILK-12071B6/2021, England/MILK-12071C5/2021, England/MILK-12071F2/2021, England/MILK-120721D/2021, England/MILK-120722C/2021, England/MILK-120724A/2021, England/MILK-1207268/2021, England/MILK-1207277/2021, England/MILK-1207286/2021, England/MILK-12072A4/2021, England/MILK-1210AEC/2021, England/MILK-1210AFB/2021, England/MILK-1210B07/2021, England/MILK-1210B16/2021, England/MILK-1210B25/2021, England/MILK-1210B34/2021, England/MILK-1210B43/2021, England/MILK-1210B52/2021, England/MILK-1210B61/2021, England/MILK-1210B70/2021, England/MILK-1210B8F/2021, England/MILK-1210B9E/2021, England/MILK-1210BAD/2021, England/MILK-1210BBC/2021, England/MILK-1210C31/2021, England/MILK-1210C40/2021, England/MILK-1210C5F/2021, England/MILK-1210C6E/2021, England/MILK-1210C7D/2021, England/MILK-1210E4A/2021, England/MILK-1210E59/2021, England/MILK-1210E68/2021, England/MILK-1210E77/2021, England/MILK-1210E86/2021, England/MILK-1210E95/2021, England/MILK-1210EA4/2021, England/MILK-1210EB3/2021, England/MILK-1210FDE/2021, England/MILK-121109E/2021, England/MILK-1211113/2021, England/MILK-1211131/2021, England/MILK-1211140/2021, England/MILK-121115F/2021, England/MILK-121122F/2021, England/MILK-12113C2/2021, England/MILK-12113D1/2021, England/MILK-12113E0/2021, England/MILK-12113FF/2021, England/MILK-121140B/2021, England/MILK-121141A/2021, England/MILK-1211429/2021, England/MILK-1211438/2021, England/MILK-1211447/2021, England/MILK-1211456/2021, England/MILK-1211465/2021, England/MILK-1211474/2021, England/MILK-1211526/2021, England/MILK-1211535/2021, England/MILK-1211544/2021, England/MILK-1211553/2021, England/MILK-1211562/2021, England/MILK-1211571/2021, England/MILK-1211580/2021, England/MILK-121159F/2021, England/MILK-12115AE/2021, England/MILK-12115BD/2021, England/MILK-1211650/2021, England/MILK-121166F/2021, England/MILK-121167E/2021, England/MILK-121169C/2021, England/MILK-12116AB/2021, England/MILK-12116BA/2021, England/MILK-12116C9/2021, England/MILK-12116D8/2021, England/MILK-12116E7/2021, England/MILK-1211702/2021, England/MILK-1211711/2021, England/MILK-1211720/2021, England/MILK-121173F/2021, England/MILK-121175D/2021, England/MILK-121176C/2021, England/MILK-121177B/2021, England/MILK-121178A/2021, England/MILK-12117A8/2021, England/MILK-12117C6/2021, England/MILK-12117D5/2021, England/MILK-12117E4/2021, England/MILK-12117F3/2021, England/MILK-121180F/2021, England/MILK-121181E/2021, England/MILK-121182D/2021, England/MILK-121183C/2021, England/MILK-121184B/2021, England/MILK-121185A/2021, England/MILK-1211869/2021, England/MILK-1211878/2021, England/MILK-1211887/2021, England/MILK-1211896/2021, England/MILK-121480C/2021, England/MILK-121481B/2021, England/MILK-1214857/2021, England/MILK-1214866/2021, England/MILK-1214875/2021, England/MILK-1214A15/2021, England/MILK-1214A33/2021, England/MILK-1214A42/2021, England/MILK-1214A60/2021, England/MILK-1214A7F/2021, England/MILK-1214AAC/2021, England/MILK-1214ABB/2021, England/MILK-1214AE8/2021, England/MILK-1214AF7/2021, England/MILK-1214B21/2021, England/MILK-1214B30/2021, England/MILK-1214B4F/2021, England/MILK-1214B5E/2021, England/MILK-1214B6D/2021, England/MILK-1214B9A/2021, England/MILK-1214BA9/2021, England/MILK-1214BB8/2021, England/MILK-1214BD6/2021, England/MILK-1214C00/2021, England/MILK-1214C1F/2021, England/MILK-1214C2E/2021, England/MILK-1214C4C/2021, England/MILK-1214C6A/2021, England/MILK-1214C88/2021, England/MILK-1214C97/2021, England/MILK-1214CB5/2021, England/MILK-1214CD3/2021, England/MILK-1214CE2/2021, England/MILK-1214CF1/2021, England/MILK-1214D0D/2021, England/MILK-1214D1C/2021, England/MILK-1214D49/2021, England/MILK-1214D58/2021, England/MILK-1214D76/2021, England/MILK-1214D85/2021, England/MILK-1214DA3/2021, England/MILK-1214DFE/2021, England/MILK-1214E0A/2021, England/MILK-1214E28/2021, England/MILK-1214E37/2021, England/MILK-1214E46/2021, England/MILK-1214E55/2021, England/MILK-1214E64/2021, England/MILK-1214E73/2021, England/MILK-1214E91/2021, England/MILK-1214EA0/2021, England/MILK-1214EFB/2021, England/MILK-1214F07/2021, England/MILK-1214F16/2021, England/MILK-1214F25/2021, England/MILK-1214F43/2021, England/MILK-1214F52/2021, England/MILK-1214F61/2021, England/MILK-1214F70/2021, England/MILK-1214F8F/2021, England/MILK-1214FAD/2021, England/MILK-1214FCB/2021, England/MILK-1214FF8/2021, England/MILK-1215021/2021, England/MILK-1215030/2021, England/MILK-121504F/2021, England/MILK-121507C/2021, England/MILK-121508B/2021, England/MILK-121509A/2021, England/MILK-12150A9/2021, England/MILK-12150B8/2021, England/MILK-12150C7/2021, England/MILK-12150E5/2021, England/MILK-12150F4/2021, England/MILK-1215100/2021, England/MILK-121513D/2021, England/MILK-121515B/2021, England/MILK-1215179/2021, England/MILK-1215197/2021, England/MILK-12151B5/2021, England/MILK-12151C4/2021, England/MILK-12151E2/2021, England/MILK-12151F1/2021, England/MILK-121521C/2021, England/MILK-121522B/2021, England/MILK-121523A/2021, England/MILK-1215267/2021, England/MILK-1215276/2021, England/MILK-12152A3/2021, England/MILK-12152B2/2021, England/MILK-12152C1/2021, England/MILK-12152D0/2021, England/MILK-12152EF/2021, England/MILK-1215319/2021, England/MILK-1215355/2021, England/MILK-1215391/2021, England/MILK-1215407/2021, England/MILK-1215443/2021, England/MILK-1215452/2021, England/MILK-121548F/2021, England/MILK-121549E/2021, England/MILK-12154BC/2021, England/MILK-12154DA/2021, England/MILK-1215504/2021, England/MILK-1215513/2021, England/MILK-1215522/2021, England/MILK-1215531/2021, England/MILK-1215540/2021, England/MILK-121558C/2021, England/MILK-121559B/2021, England/MILK-12155C8/2021, England/MILK-12155D7/2021, England/MILK-12155E6/2021, England/MILK-12155F5/2021, England/MILK-1215610/2021, England/MILK-121562F/2021, England/MILK-121563E/2021, England/MILK-121564D/2021, England/MILK-121566B/2021, England/MILK-121567A/2021, England/MILK-1215689/2021, England/MILK-1215698/2021, England/MILK-12156A7/2021, England/MILK-12156C5/2021, England/MILK-12156F2/2021, England/MILK-121572C/2021, England/MILK-121573B/2021, England/MILK-1215759/2021, England/MILK-1215786/2021, England/MILK-1215795/2021, England/MILK-12157B3/2021, England/MILK-12157C2/2021, England/MILK-12157D1/2021, England/MILK-12157E0/2021, England/MILK-12157FF/2021, England/MILK-121580B/2021, England/MILK-1215838/2021, England/MILK-1215847/2021, England/MILK-1215883/2021, England/MILK-12158A1/2021, England/MILK-12158B0/2021, England/MILK-12158ED/2021, England/MILK-1215917/2021, England/MILK-1215926/2021, England/MILK-1215944/2021, England/MILK-1215953/2021, England/MILK-1215971/2021, England/MILK-121599F/2021, England/MILK-12159AE/2021, England/MILK-12159EA/2021, England/MILK-1215A05/2021, England/MILK-1215A14/2021, England/MILK-1215A23/2021, England/MILK-1215A32/2021, England/MILK-1215A41/2021, England/MILK-1215A50/2021, England/MILK-1215A6F/2021, England/MILK-1215A7E/2021, England/MILK-1215A8D/2021, England/MILK-1215A9C/2021, England/MILK-1215ABA/2021, England/MILK-1215AC9/2021, England/MILK-1215AD8/2021, England/MILK-1215AE7/2021, England/MILK-1215AF6/2021, England/MILK-1215B02/2021, England/MILK-1215B11/2021, England/MILK-1215B20/2021, England/MILK-1215B3F/2021, England/MILK-1215B4E/2021, England/MILK-1215B7B/2021, England/MILK-1215B8A/2021, England/MILK-1215B99/2021, England/MILK-1215BB7/2021, England/MILK-1215BC6/2021, England/MILK-1215BE4/2021, England/MILK-1215BF3/2021, England/MILK-1215C0F/2021, England/MILK-1215C1E/2021, England/MILK-1215C2D/2021, England/MILK-1215C3C/2021, England/MILK-1215C5A/2021, England/MILK-1215C69/2021, England/MILK-1215C87/2021, England/MILK-1215CE1/2021, England/MILK-1215CF0/2021, England/MILK-1215D0C/2021, England/MILK-1215D39/2021, England/MILK-1215DB1/2021, England/MILK-1215E18/2021, England/MILK-1215E63/2021, England/MILK-1215E90/2021, England/MILK-1215EAF/2021, England/MILK-1215EDC/2021, England/MILK-1215EFA/2021, England/MILK-1215F15/2021, England/MILK-1215F51/2021, England/MILK-1215F60/2021, England/MILK-1215F7F/2021, England/MILK-1215F8E/2021, England/MILK-1215F9D/2021, England/MILK-121AB3A/2021, England/MILK-121AB49/2021, England/MILK-121AB58/2021, England/MILK-121AB76/2021, England/MILK-121AB94/2021, England/MILK-121ABA3/2021, England/MILK-121ABB2/2021, England/MILK-121ABD0/2021, England/MILK-121ABFE/2021, England/MILK-121AC19/2021, England/MILK-121AC28/2021, England/MILK-121AC37/2021, England/MILK-121AC46/2021, England/MILK-121AC55/2021, England/MILK-121AC64/2021, England/MILK-121AC82/2021, England/MILK-121ACA0/2021, England/MILK-121ACCE/2021, England/MILK-121ACDD/2021, England/MILK-121ACEC/2021, England/MILK-121AD07/2021, England/MILK-121AD16/2021, England/MILK-121AD43/2021, England/MILK-121AD52/2021, England/MILK-121AD70/2021, England/MILK-121AD8F/2021, England/MILK-121AD9E/2021, England/MILK-121ADAD/2021, England/MILK-121ADBC/2021, England/MILK-121ADCB/2021, England/MILK-121ADDA/2021, England/MILK-121ADE9/2021, England/MILK-121ADF8/2021, England/MILK-121AE13/2021, England/MILK-121AE31/2021, England/MILK-121AE8C/2021, England/MILK-121AE9B/2021, England/MILK-121AEAA/2021, England/MILK-121AEB9/2021, England/MILK-121AED7/2021, England/MILK-121AEF5/2021, England/MILK-121AF10/2021, England/MILK-121AF4D/2021, England/MILK-121AF5C/2021, England/MILK-121AF6B/2021, England/MILK-121AF7A/2021, England/MILK-121AFA7/2021, England/MILK-121AFB6/2021, England/MILK-121AFC5/2021, England/MILK-121AFD4/2021, England/MILK-121AFE3/2021, England/MILK-121B00D/2021, England/MILK-121B02B/2021, England/MILK-121B03A/2021, England/MILK-121B049/2021, England/MILK-121B067/2021, England/MILK-121B094/2021, England/MILK-121B0B2/2021, England/MILK-121B0FE/2021, England/MILK-122EBBB/2021, England/MILK-122EBCA/2021, England/MILK-122EBD9/2021, England/MILK-122EC03/2021, England/MILK-122EC21/2021, England/MILK-122EC30/2021, England/MILK-122EC6D/2021, England/MILK-122ECB8/2021, England/MILK-122ECF4/2021, England/MILK-122ED00/2021, England/MILK-122ED1F/2021, England/MILK-122ED2E/2021, England/MILK-122ED4C/2021, England/MILK-122ED88/2021, England/MILK-122ED97/2021, England/MILK-122EDA6/2021, England/MILK-122EDB5/2021, England/MILK-122EDC4/2021, England/MILK-122EDD3/2021, England/MILK-122EDF1/2021, England/MILK-122EE0D/2021, England/MILK-122EE2B/2021, England/MILK-122EE3A/2021, England/MILK-122EE49/2021, England/MILK-122EE58/2021, England/MILK-122EE76/2021, England/MILK-122EE94/2021, England/MILK-122EEA3/2021, England/MILK-122EEB2/2021, England/MILK-122EEC1/2021, England/MILK-122EED0/2021, England/MILK-122EEFE/2021, England/MILK-122EF28/2021, England/MILK-122EF46/2021, England/MILK-122EF55/2021, England/MILK-122EF73/2021, England/MILK-122EF82/2021, England/MILK-122EFA0/2021, England/MILK-122EFCE/2021, England/MILK-122EFDD/2021, England/MILK-122F015/2021, England/MILK-122F024/2021, England/MILK-122F051/2021, England/MILK-122F08E/2021, England/MILK-122F09D/2021, England/MILK-122F0BB/2021, England/MILK-122F0D9/2021, England/MILK-122F0E8/2021, England/MILK-122F103/2021, England/MILK-123156C/2021, England/MILK-123158A/2021, England/MILK-1231599/2021, England/MILK-12315C6/2021, England/MILK-12315E4/2021, England/MILK-12315F3/2021, England/MILK-123160F/2021, England/MILK-123161E/2021, England/MILK-123162D/2021, England/MILK-1231669/2021, England/MILK-1231678/2021, England/MILK-12316D2/2021, England/MILK-12316F0/2021, England/MILK-123170C/2021, England/MILK-123171B/2021, England/MILK-123172A/2021, England/MILK-1231739/2021, England/MILK-1231748/2021, England/MILK-1231757/2021, England/MILK-1231775/2021, England/MILK-1231793/2021, England/MILK-12317A2/2021, England/MILK-1231818/2021, England/MILK-1231827/2021, England/MILK-12318EB/2021, England/MILK-12318FA/2021, England/MILK-1231933/2021, England/MILK-1231942/2021, England/MILK-123197F/2021, England/MILK-12319D9/2021, England/MILK-12319E8/2021, England/MILK-12319F7/2021, England/MILK-1231A03/2021, England/MILK-1231A12/2021, England/MILK-1231A4F/2021, England/MILK-1231AA9/2021, England/MILK-1231AE5/2021, England/MILK-1231B1F/2021, England/MILK-1231B2E/2021, England/MILK-1231B3D/2021, England/MILK-1231B88/2021, England/MILK-1231B97/2021, England/MILK-1231BF1/2021, England/MILK-1231C0D/2021, England/MILK-1231C1C/2021, England/MILK-1231C2B/2021, England/MILK-1231C49/2021, England/MILK-1231C58/2021, England/MILK-1231C67/2021, England/MILK-1231C85/2021, England/MILK-1231C94/2021, England/MILK-1231CA3/2021, England/MILK-1231CB2/2021, England/MILK-1231CC1/2021, England/MILK-1231CD0/2021, England/MILK-1231CFE/2021, England/MILK-1231D0A/2021, England/MILK-1231D19/2021, England/MILK-1231D82/2021, England/MILK-1231DA0/2021, England/MILK-1231DBF/2021, England/MILK-1231DEC/2021, England/MILK-1231DFB/2021, England/MILK-1231E34/2021, England/MILK-1231E52/2021, England/MILK-1231E61/2021, England/MILK-1231E9E/2021, England/MILK-1231EAD/2021, England/MILK-1231EBC/2021, England/MILK-1231ECB/2021, England/MILK-1231EE9/2021, England/MILK-1231F31/2021, England/MILK-1231F6E/2021, England/MILK-1231FAA/2021, England/MILK-1231FB9/2021, England/MILK-1231FD7/2021, England/MILK-124A436/2021, England/MILK-124A445/2021, England/MILK-124A454/2021, England/MILK-124A463/2021, England/MILK-124A472/2021, England/MILK-124A481/2021, England/MILK-124A490/2021, England/MILK-124A4AF/2021, England/MILK-124A4BE/2021, England/MILK-124A524/2021, England/MILK-124A533/2021, England/MILK-124A542/2021, England/MILK-124A551/2021, England/MILK-124A560/2021, England/MILK-124A58E/2021, England/MILK-124A59D/2021, England/MILK-124A5AC/2021, England/MILK-124A5BB/2021, England/MILK-124A5D9/2021, England/MILK-124A5E8/2021, England/MILK-124A5F7/2021, England/MILK-124A612/2021, England/MILK-124A621/2021, England/MILK-124A630/2021, England/MILK-124A64F/2021, England/MILK-124A65E/2021, England/MILK-124A66D/2021, England/MILK-124A67C/2021, England/MILK-124A68B/2021, England/MILK-124A69A/2021, England/MILK-124A6A9/2021, England/MILK-124A6B8/2021, England/MILK-124A6F4/2021, England/MILK-124A700/2021, England/MILK-124A71F/2021, England/MILK-124A72E/2021, England/MILK-124A73D/2021, England/MILK-124A74C/2021, England/MILK-124A75B/2021, England/MILK-124A76A/2021, England/MILK-124A779/2021, England/MILK-124A876/2021, England/MILK-124A885/2021, England/MILK-124A894/2021, England/MILK-124A8A3/2021, England/MILK-124A8B2/2021, England/MILK-124A8C1/2021, England/MILK-124A8EF/2021, England/MILK-124A8FE/2021, England/MILK-124A90A/2021, England/MILK-124A928/2021, England/MILK-124A937/2021, England/MILK-124A946/2021, England/MILK-124A964/2021, England/MILK-124A973/2021, England/MILK-124A982/2021, England/MILK-124A991/2021, England/MILK-124A9BF/2021, England/MILK-124A9CE/2021, England/MILK-124A9DD/2021, England/MILK-124A9EC/2021, England/MILK-124A9FB/2021, England/MILK-124AA07/2021, England/MILK-124ABB9/2021, England/MILK-124ABC8/2021, England/MILK-124ABD7/2021, England/MILK-124ABE6/2021, England/MILK-124ABF5/2021, England/MILK-124AC01/2021, England/MILK-124AC10/2021, England/MILK-124AC2F/2021, England/MILK-124AC5C/2021, England/MILK-124AC6B/2021, England/MILK-124AC7A/2021, England/MILK-124ACA7/2021, England/MILK-124ACB6/2021, England/MILK-124ACE3/2021, England/MILK-124ACF2/2021, England/MILK-124B21D/2021, England/MILK-124B22C/2021, England/MILK-124B23B/2021, England/MILK-124B24A/2021, England/MILK-124B259/2021, England/MILK-124B268/2021, England/MILK-124B277/2021, England/MILK-124B286/2021, England/MILK-124B295/2021, England/MILK-124B2A4/2021, England/MILK-124B2B3/2021, England/MILK-124FDAF/2021, England/MILK-124FDBE/2021, England/MILK-124FDCD/2021, England/MILK-124FDDC/2021, England/MILK-124FE42/2021, England/MILK-124FE51/2021, England/MILK-124FE8E/2021, England/MILK-124FEAC/2021, England/MILK-124FEBB/2021, England/MILK-124FF4F/2021, England/MILK-124FFA9/2021, England/MILK-124FFE5/2021, England/MILK-1250039/2021, England/MILK-1250057/2021, England/MILK-1250066/2021, England/MILK-1250084/2021, England/MILK-1250093/2021, England/MILK-12500A2/2021, England/MILK-12500B1/2021, England/MILK-12500DF/2021, England/MILK-12500EE/2021, England/MILK-1250109/2021, England/MILK-1250118/2021, England/MILK-1250145/2021, England/MILK-12501BE/2021, England/MILK-12501FA/2021, England/MILK-1250224/2021, England/MILK-1250233/2021, England/MILK-1250242/2021, England/MILK-1250251/2021, England/MILK-1250260/2021, England/MILK-125027F/2021, England/MILK-125028E/2021, England/MILK-125029D/2021, England/MILK-12502AC/2021, England/MILK-12502CA/2021, England/MILK-12502D9/2021, England/MILK-12502E8/2021, England/MILK-12502F7/2021, England/MILK-1250303/2021, England/MILK-1250312/2021, England/MILK-1250321/2021, England/MILK-125038B/2021, England/MILK-12503A9/2021, England/MILK-12503C7/2021, England/MILK-12503D6/2021, England/MILK-12503E5/2021, England/MILK-12503F4/2021, England/MILK-1250400/2021, England/MILK-125041F/2021, England/MILK-125042E/2021, England/MILK-125043D/2021, England/MILK-125046A/2021, England/MILK-1250488/2021, England/MILK-1250497/2021, England/MILK-12504A6/2021, England/MILK-12504C4/2021, England/MILK-12504E2/2021, England/MILK-12504F1/2021, England/MILK-125050D/2021, England/MILK-125051C/2021, England/MILK-125052B/2021, England/MILK-125053A/2021, England/MILK-1250558/2021, England/MILK-1250567/2021, England/MILK-12505A3/2021, England/MILK-12505B2/2021, England/MILK-12505C1/2021, England/MILK-12505EF/2021, England/MILK-125060A/2021, England/MILK-1250619/2021, England/MILK-1250628/2021, England/MILK-1250637/2021, England/MILK-1250646/2021, England/MILK-1250655/2021, England/MILK-1250664/2021, England/MILK-1250673/2021, England/MILK-1250682/2021, England/MILK-1250691/2021, England/MILK-12506BF/2021, England/MILK-12506CE/2021, England/MILK-12506DD/2021, England/MILK-12506EC/2021, England/MILK-12506FB/2021, England/MILK-1250707/2021, England/MILK-1250716/2021, England/MILK-1250725/2021, England/MILK-1250752/2021, England/MILK-1250761/2021, England/MILK-125079E/2021, England/MILK-12509B6/2021, England/MILK-12509E3/2021, England/MILK-1250A0E/2021, England/MILK-1250A2C/2021, England/MILK-1250A3B/2021, England/MILK-1250A4A/2021, England/MILK-1250A95/2021, England/MILK-1250AA4/2021, England/MILK-1250AB3/2021, England/MILK-1250AD1/2021, England/MILK-1250AFF/2021, England/MILK-1250B0B/2021, England/MILK-1250B1A/2021, England/MILK-1250B29/2021, England/MILK-1250B38/2021, England/MILK-1250B47/2021, England/MILK-1250B83/2021, England/MILK-1250B92/2021, England/MILK-1250BFC/2021, England/MILK-1250C08/2021, England/MILK-1250C26/2021, England/MILK-1250C35/2021, England/MILK-1250C9F/2021, England/MILK-1250CAE/2021, England/MILK-1250CBD/2021, England/MILK-1250CDB/2021, England/MILK-1250CF9/2021, England/MILK-1250D05/2021, England/MILK-1250D14/2021, England/MILK-1250D23/2021, England/MILK-1250D41/2021, England/MILK-1250D6F/2021, England/MILK-1250D7E/2021, England/MILK-1250D8D/2021, England/MILK-1250D9C/2021, England/MILK-1250DAB/2021, England/MILK-1250DBA/2021, England/MILK-1250DC9/2021, England/MILK-1250DF6/2021, England/MILK-1250E11/2021, England/MILK-1250E20/2021, England/MILK-1250E3F/2021, England/MILK-1250E5D/2021, England/MILK-1250E7B/2021, England/MILK-1250E8A/2021, England/MILK-1250EA8/2021, England/MILK-1250EB7/2021, England/MILK-1250EC6/2021, England/MILK-1250ED5/2021, England/MILK-1250EE4/2021, England/MILK-1250F2D/2021, England/MILK-1250F3C/2021, England/MILK-1250F78/2021, England/MILK-1250F87/2021, England/MILK-1250F96/2021, England/MILK-1250FA5/2021, England/MILK-1250FC3/2021, England/MILK-125100B/2021, England/MILK-1251038/2021, England/MILK-12511AE/2021, England/MILK-12511BD/2021, England/MILK-12511CC/2021, England/MILK-12511DB/2021, England/MILK-12511F9/2021, England/MILK-1251205/2021, England/MILK-1251214/2021, England/MILK-1251223/2021, England/MILK-1251232/2021, England/MILK-1251241/2021, England/MILK-1251250/2021, England/MILK-125126F/2021, England/MILK-125127E/2021, England/MILK-125128D/2021, England/MILK-125129C/2021, England/MILK-12512AB/2021, England/MILK-12512BA/2021, England/MILK-1251302/2021, England/MILK-1251320/2021, England/MILK-125133F/2021, England/MILK-125134E/2021, England/MILK-125136C/2021, England/MILK-125137B/2021, England/MILK-12513A8/2021, England/MILK-12513B7/2021, England/MILK-12513C6/2021, England/MILK-12513F3/2021, England/MILK-125140F/2021, England/MILK-125141E/2021, England/MILK-125142D/2021, England/MILK-125145A/2021, England/MILK-1251469/2021, England/MILK-1251478/2021, England/MILK-1251487/2021, England/MILK-12514A5/2021, England/MILK-12514B4/2021, England/MILK-12514D2/2021, England/MILK-125150C/2021, England/MILK-125151B/2021, England/MILK-1251539/2021, England/MILK-1251593/2021, England/MILK-12515A2/2021, England/MILK-12515B1/2021, England/MILK-12515DF/2021, England/MILK-12515FD/2021, England/MILK-1251609/2021, England/MILK-1251618/2021, England/MILK-1251636/2021, England/MILK-1251645/2021, England/MILK-1251681/2021, England/MILK-12516AF/2021, England/MILK-12516BE/2021, England/MILK-12516EB/2021, England/MILK-12516FA/2021, England/MILK-12517AC/2021, England/MILK-1251821/2021, England/MILK-1251830/2021, England/MILK-125184F/2021, England/MILK-125186D/2021, England/MILK-125188B/2021, England/MILK-125189A/2021, England/MILK-12518A9/2021, England/MILK-12518B8/2021, England/MILK-12518C7/2021, England/MILK-12518F4/2021, England/MILK-1251900/2021, England/MILK-125191F/2021, England/MILK-125193D/2021, England/MILK-125194C/2021, England/MILK-125196A/2021, England/MILK-1251979/2021, England/MILK-1251988/2021, England/MILK-1251997/2021, England/MILK-12519A6/2021, England/MILK-12519B5/2021, England/MILK-12519C4/2021, England/MILK-12519F1/2021, England/MILK-1251A0D/2021, England/MILK-1251A1C/2021, England/MILK-1251A2B/2021, England/MILK-1251A3A/2021, England/MILK-1251A49/2021, England/MILK-1251A58/2021, England/MILK-1251A67/2021, England/MILK-1251A85/2021, England/MILK-1251A94/2021, England/MILK-1251AA3/2021, England/MILK-1251AB2/2021, England/MILK-1251AC1/2021, England/MILK-1251AFE/2021, England/MILK-1251B0A/2021, England/MILK-1251B19/2021, England/MILK-1251BCE/2021, England/MILK-1251BFB/2021, England/MILK-1251C07/2021, England/MILK-1251C16/2021, England/MILK-1251C25/2021, England/MILK-1251C43/2021, England/MILK-1251C52/2021, England/MILK-1251C61/2021, England/MILK-1251C70/2021, England/MILK-1251C8F/2021, England/MILK-1251C9E/2021, England/MILK-1251CAD/2021, England/MILK-1251CBC/2021, England/MILK-1251CCB/2021, England/MILK-1251CDA/2021, England/MILK-1251CE9/2021, England/MILK-1251D04/2021, England/MILK-1251D13/2021, England/MILK-1251D22/2021, England/MILK-1251D31/2021, England/MILK-1251D5F/2021, England/MILK-1251D6E/2021, England/MILK-1251D7D/2021, England/MILK-1251D8C/2021, England/MILK-1251D9B/2021, England/MILK-1251DAA/2021, England/MILK-1251DD7/2021, England/MILK-1251DE6/2021, England/MILK-1251DF5/2021, England/MILK-1251E10/2021, England/MILK-1251E2F/2021, England/MILK-1251E3E/2021, England/MILK-1251E4D/2021, England/MILK-1251E6B/2021, England/MILK-1251E7A/2021, England/MILK-1251E98/2021, England/MILK-1251EA7/2021, England/MILK-1251EC5/2021, England/MILK-1251ED4/2021, England/MILK-1251EE3/2021, England/MILK-1251F0E/2021, England/MILK-1251F1D/2021, England/MILK-1251F2C/2021, England/MILK-1251F3B/2021, England/MILK-1251F4A/2021, England/MILK-1251F68/2021, England/MILK-1251F77/2021, England/MILK-1251F95/2021, England/MILK-1251FA4/2021, England/MILK-1251FC2/2021, England/MILK-1251FFF/2021, England/MILK-125200A/2021, England/MILK-1252019/2021, England/MILK-1252028/2021, England/MILK-1252055/2021, England/MILK-1252064/2021, England/MILK-1252073/2021, England/MILK-12520EC/2021, England/MILK-1252116/2021, England/MILK-1252125/2021, England/MILK-1252134/2021, England/MILK-1252170/2021, England/MILK-125218F/2021, England/MILK-125219E/2021, England/MILK-12521DA/2021, England/MILK-12521E9/2021, England/MILK-1252204/2021, England/MILK-1252231/2021, England/MILK-125225F/2021, England/MILK-125227D/2021, England/MILK-125228C/2021, England/MILK-12522AA/2021, England/MILK-12522B9/2021, England/MILK-12522C8/2021, England/MILK-12522E6/2021, England/MILK-12522F5/2021, England/MILK-125232F/2021, England/MILK-125233E/2021, England/MILK-125235C/2021, England/MILK-1252389/2021, England/MILK-1252398/2021, England/MILK-12523A7/2021, England/MILK-12523B6/2021, England/MILK-12523C5/2021, England/MILK-12523E3/2021, England/MILK-12523F2/2021, England/MILK-125240E/2021, England/MILK-125241D/2021, England/MILK-125242C/2021, England/MILK-125243B/2021, England/MILK-125244A/2021, England/MILK-1252468/2021, England/MILK-1252477/2021, England/MILK-1252486/2021, England/MILK-1252495/2021, England/MILK-12524A4/2021, England/MILK-12524C2/2021, England/MILK-12524E0/2021, England/MILK-12524FF/2021, England/MILK-125251A/2021, England/MILK-1252529/2021, England/MILK-1252538/2021, England/MILK-1252547/2021, England/MILK-1252592/2021, England/MILK-12525A1/2021, England/MILK-12525CF/2021, England/MILK-12525ED/2021, England/MILK-12525FC/2021, England/MILK-1252608/2021, England/MILK-1252617/2021, England/MILK-1252644/2021, England/MILK-1252653/2021, England/MILK-1252662/2021, England/MILK-1252671/2021, England/MILK-1252680/2021, England/MILK-125269F/2021, England/MILK-12526AE/2021, England/MILK-12526CC/2021, England/MILK-12526DB/2021, England/MILK-12526EA/2021, England/MILK-12526F9/2021, England/MILK-1252723/2021, England/MILK-1252732/2021, England/MILK-12527F6/2021, England/MILK-1252802/2021, England/MILK-1252811/2021, England/MILK-1252820/2021, England/MILK-125284E/2021, England/MILK-125285D/2021, England/MILK-125287B/2021, England/MILK-1252899/2021, England/MILK-12528A8/2021, England/MILK-12528E4/2021, England/MILK-125290F/2021, England/MILK-125291E/2021, England/MILK-125292D/2021, England/MILK-125293C/2021, England/MILK-125294B/2021, England/MILK-125295A/2021, England/MILK-1252978/2021, England/MILK-12529A5/2021, England/MILK-12529B4/2021, England/MILK-12529C3/2021, England/MILK-12529D2/2021, England/MILK-12529E1/2021, England/MILK-12529F0/2021, England/MILK-1252A39/2021, England/MILK-1252A75/2021, England/MILK-1252A93/2021, England/MILK-1252AA2/2021, England/MILK-1252AFD/2021, England/MILK-1252B18/2021, England/MILK-1252B27/2021, England/MILK-1252B36/2021, England/MILK-1252B45/2021, England/MILK-1252B63/2021, England/MILK-1252B72/2021, England/MILK-1252B81/2021, England/MILK-1252BAF/2021, England/MILK-1252BDC/2021, England/MILK-1252BFA/2021, England/MILK-1252C15/2021, England/MILK-1252C24/2021, England/MILK-1252C42/2021, England/MILK-1252C60/2021, England/MILK-1252C7F/2021, England/MILK-1252C8E/2021, England/MILK-1252CAC/2021, England/MILK-1252CCA/2021, England/MILK-1252CD9/2021, England/MILK-1252CE8/2021, England/MILK-1252CF7/2021, England/MILK-1252D03/2021, England/MILK-1252D12/2021, England/MILK-1252D21/2021, England/MILK-125EC19/2021, England/MILK-125EC28/2021, England/MILK-125EE40/2021, England/MILK-125EF10/2021, England/MILK-125EF2F/2021, England/MILK-125EF4D/2021, England/MILK-125EF5C/2021, England/MILK-125EF6B/2021, England/MILK-125EF7A/2021, England/MILK-125EF89/2021, England/MILK-125EF98/2021, England/MILK-125EFB6/2021, England/MILK-125EFC5/2021, England/MILK-125EFD4/2021, England/MILK-125EFF2/2021, England/MILK-125F00D/2021, England/MILK-125F02B/2021, England/MILK-125F03A/2021, England/MILK-125F049/2021, England/MILK-125F058/2021, England/MILK-125F076/2021, England/MILK-125F094/2021, England/MILK-125F0A3/2021, England/MILK-125F0D0/2021, England/MILK-125F0EF/2021, England/MILK-125F10A/2021, England/MILK-125F119/2021, England/MILK-125F128/2021, England/MILK-125F146/2021, England/MILK-125F155/2021, England/MILK-125F164/2021, England/MILK-125F173/2021, England/MILK-125F182/2021, England/MILK-125F216/2021, England/MILK-125F234/2021, England/MILK-125F243/2021, England/MILK-125F252/2021, England/MILK-125F28F/2021, England/MILK-125F29E/2021, England/MILK-125F2AD/2021, England/MILK-125F2BC/2021, England/MILK-125F2CB/2021, England/MILK-125F2DA/2021, England/MILK-125F2F8/2021, England/MILK-125F304/2021, England/MILK-125F322/2021, England/MILK-125F340/2021, England/MILK-125F35F/2021, England/MILK-125F37D/2021, England/MILK-125F38C/2021, England/MILK-125F39B/2021, England/MILK-125F3AA/2021, England/MILK-125F3B9/2021, England/MILK-125F3C8/2021, England/MILK-125F3D7/2021, England/MILK-125F3E6/2021, England/MILK-125F410/2021, England/MILK-125F42F/2021, England/MILK-125F44D/2021, England/MILK-125F46B/2021, England/MILK-125F489/2021, England/MILK-125F4A7/2021, England/MILK-125F4B6/2021, England/MILK-125F4C5/2021, England/MILK-125F4E3/2021, England/MILK-125F4F2/2021, England/MILK-125F50E/2021, England/MILK-125F52C/2021, England/MILK-125F53B/2021, England/MILK-125F54A/2021, England/MILK-125F568/2021, England/MILK-125F577/2021, England/MILK-125F586/2021, England/MILK-125F595/2021, England/MILK-125F5A4/2021, England/MILK-125F5B3/2021, England/MILK-125F5D1/2021, England/MILK-125F5E0/2021, England/MILK-125F5FF/2021, England/MILK-125F60B/2021, England/MILK-125F629/2021, England/MILK-125F638/2021, England/MILK-125F647/2021, England/MILK-125F665/2021, England/MILK-125F674/2021, England/MILK-125F692/2021, England/MILK-125F6CF/2021, England/MILK-125F6ED/2021, England/MILK-125F6FC/2021, England/MILK-125F717/2021, England/MILK-125F735/2021, England/MILK-125F762/2021, England/MILK-125F771/2021, England/MILK-125F7F9/2021, England/MILK-125F805/2021, England/MILK-125F814/2021, England/MILK-125F823/2021, England/MILK-125F832/2021, England/MILK-125F850/2021, England/MILK-125F86F/2021, England/MILK-125F87E/2021, England/MILK-125F88D/2021, England/MILK-125F89C/2021, England/MILK-125F8AB/2021, England/MILK-125F8BA/2021, England/MILK-125F8C9/2021, England/MILK-125F8D8/2021, England/MILK-125F8E7/2021, England/MILK-125F8F6/2021, England/MILK-125F902/2021, England/MILK-125F920/2021, England/MILK-125F94E/2021, England/MILK-125F95D/2021, England/MILK-125F96C/2021, England/MILK-125F97B/2021, England/MILK-125F9C6/2021, England/MILK-125F9D5/2021, England/MILK-125F9E4/2021, England/MILK-125F9F3/2021, England/MILK-125FA0F/2021, England/MILK-125FA1E/2021, England/MILK-125FA2D/2021, England/MILK-125FA3C/2021, England/MILK-125FA4B/2021, England/MILK-125FA5A/2021, England/MILK-125FA69/2021, England/MILK-125FA78/2021, England/MILK-125FAB4/2021, England/MILK-125FAD2/2021, England/MILK-125FAE1/2021, England/MILK-125FAF0/2021, England/MILK-125FB0C/2021, England/MILK-125FB2A/2021, England/MILK-125FB48/2021, England/MILK-125FB57/2021, England/MILK-125FB84/2021, England/MILK-125FB93/2021, England/MILK-125FBB1/2021, England/MILK-125FBC0/2021, England/MILK-125FBFD/2021, England/MILK-125FC09/2021, England/MILK-125FD15/2021, England/MILK-125FD33/2021, England/MILK-125FD42/2021, England/MILK-125FD51/2021, England/MILK-125FD8E/2021, England/MILK-125FDD9/2021, England/MILK-125FDE8/2021, England/MILK-125FDF7/2021, England/MILK-125FE03/2021, England/MILK-125FE30/2021, England/MILK-125FE5E/2021, England/MILK-125FE6D/2021, England/MILK-125FE7C/2021, England/MILK-125FE8B/2021, England/MILK-125FE9A/2021, England/MILK-125FEA9/2021, England/MILK-125FEC7/2021, England/MILK-125FEE5/2021, England/MILK-125FEF4/2021, England/MILK-125FF00/2021, England/MILK-125FF6A/2021, England/MILK-125FF79/2021, England/MILK-125FF97/2021, England/MILK-125FFA6/2021, England/MILK-125FFB5/2021, England/MILK-125FFC4/2021, England/MILK-125FFD3/2021, England/MILK-125FFE2/2021, England/MILK-125FFF1/2021, England/MILK-1260009/2021, England/MILK-1260018/2021, England/MILK-1260027/2021, England/MILK-1260036/2021, England/MILK-1260045/2021, England/MILK-1260072/2021, England/MILK-1260090/2021, England/MILK-12600AF/2021, England/MILK-12600CD/2021, England/MILK-12600DC/2021, England/MILK-12600EB/2021, England/MILK-12600FA/2021, England/MILK-1260106/2021, England/MILK-1260115/2021, England/MILK-1260142/2021, England/MILK-1260151/2021, England/MILK-1260160/2021, England/MILK-126018E/2021, England/MILK-12601AC/2021, England/MILK-12601BB/2021, England/MILK-12601CA/2021, England/MILK-12601D9/2021, England/MILK-12601F7/2021, England/MILK-1260203/2021, England/MILK-1260230/2021, England/MILK-126024F/2021, England/MILK-126027C/2021, England/MILK-12602B8/2021, England/MILK-12602E5/2021, England/MILK-1260300/2021, England/MILK-126032E/2021, England/MILK-126034C/2021, England/MILK-126035B/2021, England/MILK-12603C4/2021, England/MILK-12603D3/2021, England/MILK-12603F1/2021, England/MILK-126040D/2021, England/MILK-126041C/2021, England/MILK-126043A/2021, England/MILK-1260458/2021, England/MILK-1260476/2021, England/MILK-1260485/2021, England/MILK-1260494/2021, England/MILK-12604A3/2021, England/MILK-12604C1/2021, England/MILK-12604EF/2021, England/MILK-12604FE/2021, England/MILK-126050A/2021, England/MILK-1260519/2021, England/MILK-1260537/2021, England/MILK-1260546/2021, England/MILK-1260555/2021, England/MILK-1260582/2021, England/MILK-1260591/2021, England/MILK-12605A0/2021, England/MILK-12605BF/2021, England/MILK-12605CE/2021, England/MILK-12605DD/2021, England/MILK-1260670/2021, England/MILK-12606AD/2021, England/MILK-12606BC/2021, England/MILK-12606DA/2021, England/MILK-12606E9/2021, England/MILK-1260704/2021, England/MILK-1260722/2021, England/MILK-1260731/2021, England/MILK-1260740/2021, England/MILK-126075F/2021, England/MILK-126077D/2021, England/MILK-126078C/2021, England/MILK-12607B9/2021, England/MILK-12607C8/2021, England/MILK-12607E6/2021, England/MILK-12607F5/2021, England/MILK-1260801/2021, England/MILK-1260810/2021, England/MILK-126083E/2021, England/MILK-126085C/2021, England/MILK-126086B/2021, England/MILK-126087A/2021, England/MILK-1260889/2021, England/MILK-1260898/2021, England/MILK-12608A7/2021, England/MILK-12608B6/2021, England/MILK-12608F2/2021, England/MILK-126091D/2021, England/MILK-126092C/2021, England/MILK-126093B/2021, England/MILK-126094A/2021, England/MILK-1260968/2021, England/MILK-1260977/2021, England/MILK-1260986/2021, England/MILK-12609C2/2021, England/MILK-12609FF/2021, England/MILK-1260A0B/2021, England/MILK-1260A29/2021, England/MILK-1260A38/2021, England/MILK-1260A83/2021, England/MILK-1260A92/2021, England/MILK-1260ACF/2021, England/MILK-1260AED/2021, England/MILK-1260B08/2021, England/MILK-1260B17/2021, England/MILK-1260B26/2021, England/MILK-1260B35/2021, England/MILK-1260B53/2021, England/MILK-1260B62/2021, England/MILK-1260B71/2021, England/MILK-1260B9F/2021, England/MILK-1260BBD/2021, England/MILK-1260BCC/2021, England/MILK-1260BDB/2021, England/MILK-1260BF9/2021, England/MILK-1260C05/2021, England/MILK-1260C23/2021, England/MILK-1260C32/2021, England/MILK-1260C41/2021, England/MILK-1260C50/2021, England/MILK-1260C6F/2021, England/MILK-1260C8D/2021, England/MILK-1260C9C/2021, England/MILK-1260CAB/2021, England/MILK-1260CBA/2021, England/MILK-1260CE7/2021, England/MILK-1260D02/2021, England/MILK-1260D3F/2021, England/MILK-1260D4E/2021, England/MILK-1260D5D/2021, England/MILK-1260D7B/2021, England/MILK-1260D8A/2021, England/MILK-1260D99/2021, England/MILK-1260DA8/2021, England/MILK-1260DD5/2021, England/MILK-1260DE4/2021, England/MILK-1260DF3/2021, England/MILK-1260E0F/2021, England/MILK-1260E1E/2021, England/MILK-1260E2D/2021, England/MILK-1260E3C/2021, England/MILK-1260E5A/2021, England/MILK-1260E78/2021, England/MILK-1260E96/2021, England/MILK-1260EA5/2021, England/MILK-1260EB4/2021, England/MILK-1260EC3/2021, England/MILK-1260EF0/2021, England/MILK-1260F0C/2021, England/MILK-1260F1B/2021, England/MILK-1260F39/2021, England/MILK-1260F48/2021, England/MILK-1260F57/2021, England/MILK-1260F66/2021, England/MILK-1260F75/2021, England/MILK-1260F84/2021, England/MILK-1260FC0/2021, England/MILK-1260FDF/2021, England/MILK-1260FEE/2021, England/MILK-1260FFD/2021, England/MILK-1261008/2021, England/MILK-1261017/2021, England/MILK-1261026/2021, England/MILK-1261044/2021, England/MILK-1261053/2021, England/MILK-1261062/2021, England/MILK-1261071/2021, England/MILK-1261080/2021, England/MILK-126109F/2021, England/MILK-12610AE/2021, England/MILK-12610BD/2021, England/MILK-12610EA/2021, England/MILK-1261123/2021, England/MILK-1261132/2021, England/MILK-1261141/2021, England/MILK-126116F/2021, England/MILK-126117E/2021, England/MILK-12611AB/2021, England/MILK-12611BA/2021, England/MILK-12611C9/2021, England/MILK-12611E7/2021, England/MILK-12611F6/2021, England/MILK-1261202/2021, England/MILK-1261220/2021, England/MILK-126125D/2021, England/MILK-126126C/2021, England/MILK-1261299/2021, England/MILK-12612A8/2021, England/MILK-12612B7/2021, England/MILK-12612C6/2021, England/MILK-12612D5/2021, England/MILK-12612F3/2021, England/MILK-126131E/2021, England/MILK-126132D/2021, England/MILK-126133C/2021, England/MILK-1261378/2021, England/MILK-1261396/2021, England/MILK-12613A5/2021, England/MILK-12613B4/2021, England/MILK-12613C3/2021, England/MILK-12613D2/2021, England/MILK-126141B/2021, England/MILK-126142A/2021, England/MILK-1261439/2021, England/MILK-1261448/2021, England/MILK-1261457/2021, England/MILK-1261466/2021, England/MILK-12614B1/2021, England/MILK-12614C0/2021, England/MILK-12614DF/2021, England/MILK-12614EE/2021, England/MILK-1261518/2021, England/MILK-1261527/2021, England/MILK-1261545/2021, England/MILK-1261554/2021, England/MILK-12615DC/2021, England/MILK-12615EB/2021, England/MILK-12615FA/2021, England/MILK-1261606/2021, England/MILK-1261633/2021, England/MILK-1261642/2021, England/MILK-1261651/2021, England/MILK-126169D/2021, England/MILK-12616AC/2021, England/MILK-12616CA/2021, England/MILK-12616E8/2021, England/MILK-126177C/2021, England/MILK-12617D6/2021, England/MILK-12617E5/2021, England/MILK-126182E/2021, England/MILK-126183D/2021, England/MILK-126184C/2021, England/MILK-126185B/2021, England/MILK-126186A/2021, England/MILK-1261879/2021, England/MILK-1261888/2021, England/MILK-1261897/2021, England/MILK-126190D/2021, England/MILK-126191C/2021, England/MILK-126193A/2021, England/MILK-1261976/2021, England/MILK-12619A3/2021, England/MILK-12619D0/2021, England/MILK-12619EF/2021, England/MILK-12619FE/2021, England/MILK-1261A0A/2021, England/MILK-1261A28/2021, England/MILK-1261A37/2021, England/MILK-1261A46/2021, England/MILK-1261A55/2021, England/MILK-1261A64/2021, England/MILK-1261A73/2021, England/MILK-1261A82/2021, England/MILK-1261A91/2021, England/MILK-1261ABF/2021, England/MILK-1261AFB/2021, England/MILK-1261B07/2021, England/MILK-1261B16/2021, England/MILK-1261B25/2021, England/MILK-1261B34/2021, England/MILK-1261B43/2021, England/MILK-1261B52/2021, England/MILK-1261B61/2021, England/MILK-1261B70/2021, England/MILK-1261BCB/2021, England/MILK-1261BDA/2021, England/MILK-1261BF8/2021, England/MILK-1261C04/2021, England/MILK-1261C22/2021, England/MILK-1261C31/2021, England/MILK-1261C40/2021, England/MILK-1261C5F/2021, England/MILK-1261C6E/2021, England/MILK-1261CB9/2021, England/MILK-1261CD7/2021, England/MILK-1261CE6/2021, England/MILK-1261CF5/2021, England/MILK-1261D7A/2021, England/MILK-1261D89/2021, England/MILK-1261D98/2021, England/MILK-1261DA7/2021, England/MILK-1261DB6/2021, England/MILK-1261DC5/2021, England/MILK-1261DE3/2021, England/MILK-1261DF2/2021, England/MILK-1261E2C/2021, England/MILK-1261E3B/2021, England/MILK-1261E4A/2021, England/MILK-1261E59/2021, England/MILK-1261E68/2021, England/MILK-1261E77/2021, England/MILK-1261E95/2021, England/MILK-1261EA4/2021, England/MILK-1261EC2/2021, England/MILK-1261ED1/2021, England/MILK-1261EE0/2021, England/MILK-1261EFF/2021, England/MILK-1261F0B/2021, England/MILK-1261F74/2021, England/MILK-1261F83/2021, England/MILK-1261FA1/2021, England/MILK-1261FDE/2021, England/MILK-1261FFC/2021, England/MILK-1262016/2021, England/MILK-1262025/2021, England/MILK-1262034/2021, England/MILK-1262043/2021, England/MILK-1262052/2021, England/MILK-1262070/2021, England/MILK-126209E/2021, England/MILK-12620AD/2021, England/MILK-12620BC/2021, England/MILK-12620F8/2021, England/MILK-1262104/2021, England/MILK-1262113/2021, England/MILK-1262122/2021, England/MILK-1262131/2021, England/MILK-1262140/2021, England/MILK-1264D59/2021, England/MILK-1264D68/2021, England/MILK-1264D77/2021, England/MILK-1264D86/2021, England/MILK-1264D95/2021, England/MILK-1264DA4/2021, England/MILK-1264DB3/2021, England/MILK-1264DC2/2021, England/MILK-1264DD1/2021, England/MILK-1264DE0/2021, England/MILK-1264DFF/2021, England/MILK-1264E0B/2021, England/MILK-1264E1A/2021, England/MILK-1264E29/2021, England/MILK-1264E47/2021, England/MILK-1264E65/2021, England/MILK-1264E83/2021, England/MILK-1264E92/2021, England/MILK-1264EA1/2021, England/MILK-1264EB0/2021, England/MILK-1264ECF/2021, England/MILK-1264EDE/2021, England/MILK-1264EED/2021, England/MILK-1264EFC/2021, England/MILK-1264F08/2021, England/MILK-1264F17/2021, England/MILK-1264F26/2021, England/MILK-1264F35/2021, England/MILK-1264F44/2021, England/MILK-1264F53/2021, England/MILK-1264F62/2021, England/MILK-1264F71/2021, England/MILK-1264F9F/2021, England/MILK-1264FCC/2021, England/MILK-1264FEA/2021, England/MILK-1265004/2021, England/MILK-1265013/2021, England/MILK-1265022/2021, England/MILK-1265031/2021, England/MILK-1265040/2021, England/MILK-126505F/2021, England/MILK-126506E/2021, England/MILK-126507D/2021, England/MILK-126508C/2021, England/MILK-126509B/2021, England/MILK-12650AA/2021, England/MILK-12650B9/2021, England/MILK-12650C8/2021, England/MILK-12650D7/2021, England/MILK-12650E6/2021, England/MILK-12650F5/2021, England/MILK-1265101/2021, England/MILK-1265110/2021, England/MILK-126513E/2021, England/MILK-126515C/2021, England/MILK-126516B/2021, England/MILK-126517A/2021, England/MILK-1265189/2021, England/MILK-1265198/2021, England/MILK-12651A7/2021, England/MILK-12651B6/2021, England/MILK-12651C5/2021, England/MILK-12651F2/2021, England/MILK-126520E/2021, England/MILK-126522C/2021, England/MILK-126524A/2021, England/MILK-1265259/2021, England/MILK-1265268/2021, England/MILK-1265277/2021, England/MILK-1265286/2021, England/MILK-1265295/2021, England/MILK-12652B3/2021, England/MILK-12652C2/2021, England/MILK-12652D1/2021, England/MILK-12652E0/2021, England/MILK-12652FF/2021, England/MILK-126530B/2021, England/MILK-126531A/2021, England/MILK-1265329/2021, England/MILK-1265338/2021, England/MILK-1265347/2021, England/MILK-1265356/2021, England/MILK-1265365/2021, England/MILK-1265374/2021, England/MILK-1265383/2021, England/MILK-1265392/2021, England/MILK-12653A1/2021, England/MILK-12653B0/2021, England/MILK-12653CF/2021, England/MILK-12653DE/2021, England/MILK-12653ED/2021, England/MILK-12653FC/2021, England/MILK-1265408/2021, England/MILK-1265426/2021, England/MILK-1265435/2021, England/MILK-1265444/2021, England/MILK-1265453/2021, England/MILK-1265462/2021, England/MILK-1265471/2021, England/MILK-1265480/2021, England/MILK-126549F/2021, England/MILK-12654AE/2021, England/MILK-12654CC/2021, England/MILK-12654DB/2021, England/MILK-12654EA/2021, England/MILK-1265514/2021, England/MILK-1265532/2021, England/MILK-1265541/2021, England/MILK-126556F/2021, England/MILK-126557E/2021, England/MILK-126558D/2021, England/MILK-126559C/2021, England/MILK-12655AB/2021, England/MILK-12655BA/2021, England/MILK-12655C9/2021, England/MILK-12655D8/2021, England/MILK-12655E7/2021, England/MILK-12655F6/2021, England/MILK-1265602/2021, England/MILK-1265611/2021, England/MILK-1265620/2021, England/MILK-126563F/2021, England/MILK-126564E/2021, England/MILK-126565D/2021, England/MILK-126566C/2021, England/MILK-126567B/2021, England/MILK-126568A/2021, England/MILK-1265699/2021, England/MILK-12656A8/2021, England/MILK-12656B7/2021, England/MILK-12656C6/2021, England/MILK-12656D5/2021, England/MILK-12656E4/2021, England/MILK-12656F3/2021, England/MILK-126570F/2021, England/MILK-126571E/2021, England/MILK-126573C/2021, England/MILK-126574B/2021, England/MILK-1265769/2021, England/MILK-1265778/2021, England/MILK-1265796/2021, England/MILK-12657B4/2021, England/MILK-12657C3/2021, England/MILK-12657D2/2021, England/MILK-12657E1/2021, England/MILK-12657F0/2021, England/MILK-126580C/2021, England/MILK-126581B/2021, England/MILK-126582A/2021, England/MILK-1265839/2021, England/MILK-1265848/2021, England/MILK-1265857/2021, England/MILK-1265866/2021, England/MILK-1265875/2021, England/MILK-1265884/2021, England/MILK-1265893/2021, England/MILK-12658A2/2021, England/MILK-12658B1/2021, England/MILK-12658C0/2021, England/MILK-12658DF/2021, England/MILK-12658EE/2021, England/MILK-12658FD/2021, England/MILK-1265909/2021, England/MILK-1265927/2021, England/MILK-1265936/2021, England/MILK-1265945/2021, England/MILK-1265954/2021, England/MILK-1265963/2021, England/MILK-1265981/2021, England/MILK-1265990/2021, England/MILK-12659AF/2021, England/MILK-12659BE/2021, England/MILK-12659CD/2021, England/MILK-12659DC/2021, England/MILK-12659EB/2021, England/MILK-1265A06/2021, England/MILK-1265A15/2021, England/MILK-1265A24/2021, England/MILK-1265A33/2021, England/MILK-1265A60/2021, England/MILK-1265A7F/2021, England/MILK-1265A9D/2021, England/MILK-1265ACA/2021, England/MILK-1265AD9/2021, England/MILK-1265AE8/2021, England/MILK-1265AF7/2021, England/MILK-1265B03/2021, England/MILK-1265B12/2021, England/MILK-1265B21/2021, England/MILK-1265B30/2021, England/MILK-1265B4F/2021, England/MILK-1265B5E/2021, England/MILK-1265B6D/2021, England/MILK-1265B7C/2021, England/MILK-1265B8B/2021, England/MILK-1265B9A/2021, England/MILK-1265BA9/2021, England/MILK-1265BB8/2021, England/MILK-1265BC7/2021, England/MILK-1265BD6/2021, England/MILK-1265BE5/2021, England/MILK-1265BF4/2021, England/MILK-1265C00/2021, England/MILK-1265C1F/2021, England/MILK-1265C2E/2021, England/MILK-1265C4C/2021, England/MILK-1265C5B/2021, England/MILK-1265C79/2021, England/MILK-1265CA6/2021, England/MILK-1265CB5/2021, England/MILK-1265CD3/2021, England/MILK-1265CE2/2021, England/MILK-1265D0D/2021, England/MILK-1265D1C/2021, England/MILK-1265D2B/2021, England/MILK-1265D3A/2021, England/MILK-1265D49/2021, England/MILK-1265D58/2021, England/MILK-1265D67/2021, England/MILK-1265E28/2021, England/MILK-1265E37/2021, England/MILK-1265E46/2021, England/MILK-1265E55/2021, England/MILK-1265E64/2021, England/MILK-1265E73/2021, England/MILK-1265E82/2021, England/MILK-1265E91/2021, England/MILK-1265EA0/2021, England/MILK-1265EBF/2021, England/MILK-1265EDD/2021, England/MILK-1265EFB/2021, England/MILK-1265F07/2021, England/MILK-1265F16/2021, England/MILK-1265F25/2021, England/MILK-1265F34/2021, England/MILK-1265F43/2021, England/MILK-12660D6/2021, England/MILK-12660F4/2021, England/MILK-1266100/2021, England/MILK-126612E/2021, England/MILK-126613D/2021, England/MILK-126614C/2021, England/MILK-126615B/2021, England/MILK-12661F1/2021, England/MILK-126620D/2021, England/MILK-126621C/2021, England/MILK-126622B/2021, England/MILK-1266249/2021, England/MILK-1266258/2021, England/MILK-1266267/2021, England/MILK-1266285/2021, England/MILK-1266294/2021, England/MILK-12662A3/2021, England/MILK-12662B2/2021, England/MILK-12662C1/2021, England/MILK-12666E3/2021, England/MILK-12666F2/2021, England/MILK-126670E/2021, England/MILK-126671D/2021, England/MILK-126672C/2021, England/MILK-126673B/2021, England/MILK-126674A/2021, England/MILK-1266759/2021, England/MILK-1266768/2021, England/MILK-1266777/2021, England/MILK-1266786/2021, England/MILK-1266795/2021, England/MILK-12667A4/2021, England/MILK-12667B3/2021, England/MILK-12667C2/2021, England/MILK-12667D1/2021, England/MILK-12667E0/2021, England/MILK-126EDE6/2021, England/MILK-126EDF5/2021, England/MILK-126EE10/2021, England/MILK-126EE2F/2021, England/MILK-126EE3E/2021, England/MILK-126EE4D/2021, England/MILK-126EE6B/2021, England/MILK-126EE7A/2021, England/MILK-126EE98/2021, England/MILK-126EEA7/2021, England/MILK-126EEB6/2021, England/MILK-126EEC5/2021, England/MILK-126EEF2/2021, England/MILK-126EF0E/2021, England/MILK-126EF3B/2021, England/MILK-126EF4A/2021, England/MILK-126EF59/2021, England/MILK-126EF68/2021, England/MILK-126EF77/2021, England/MILK-126EF86/2021, England/MILK-126EF95/2021, England/MILK-126EFB3/2021, England/MILK-126EFC2/2021, England/MILK-126EFD1/2021, England/MILK-126EFFF/2021, England/MILK-126F028/2021, England/MILK-126F037/2021, England/MILK-126F046/2021, England/MILK-126F064/2021, England/MILK-126F073/2021, England/MILK-126F082/2021, England/MILK-126F091/2021, England/MILK-126F0A0/2021, England/MILK-126F0BF/2021, England/MILK-126F0DD/2021, England/MILK-126F0EC/2021, England/MILK-126F107/2021, England/MILK-126F116/2021, England/MILK-126F134/2021, England/MILK-126F161/2021, England/MILK-126F170/2021, England/MILK-126F18F/2021, England/MILK-126F19E/2021, England/MILK-126F1CB/2021, England/MILK-126F1DA/2021, England/MILK-126F1E9/2021, England/MILK-126F1F8/2021, England/MILK-126F204/2021, England/MILK-126F231/2021, England/MILK-126F240/2021, England/MILK-126F25F/2021, England/MILK-126F27D/2021, England/MILK-126F28C/2021, England/MILK-126F29B/2021, England/MILK-126F2AA/2021, England/MILK-126F2C8/2021, England/MILK-126F2D7/2021, England/MILK-126F2E6/2021, England/MILK-126F2F5/2021, England/MILK-126F301/2021, England/MILK-126F32F/2021, England/MILK-126F36B/2021, England/MILK-126F37A/2021, England/MILK-126F3A7/2021, England/MILK-126F3B6/2021, England/MILK-126F3D4/2021, England/MILK-126F3F2/2021, England/MILK-126F40E/2021, England/MILK-126F41D/2021, England/MILK-126F44A/2021, England/MILK-126F459/2021, England/MILK-126F468/2021, England/MILK-126F477/2021, England/MILK-126F486/2021, England/MILK-126F4B3/2021, England/MILK-126F4C2/2021, England/MILK-126F4D1/2021, England/MILK-126F4E0/2021, England/MILK-126F51A/2021, England/MILK-126F538/2021, England/MILK-126F547/2021, England/MILK-126F556/2021, England/MILK-126F574/2021, England/MILK-126F583/2021, England/MILK-126F5A1/2021, England/MILK-126F5B0/2021, England/MILK-126F5CF/2021, England/MILK-126F5DE/2021, England/MILK-126F5ED/2021, England/MILK-126F5FC/2021, England/MILK-126F608/2021, England/MILK-126F617/2021, England/MILK-126F635/2021, England/MILK-126F653/2021, England/MILK-126F662/2021, England/MILK-126F680/2021, England/MILK-126F69F/2021, England/MILK-126F6AE/2021, England/MILK-126F6BD/2021, England/MILK-126F6CC/2021, England/MILK-126F6F9/2021, England/MILK-126F714/2021, England/MILK-126F723/2021, England/MILK-126F732/2021, England/MILK-126F76F/2021, England/MILK-126F77E/2021, England/MILK-126F78D/2021, England/MILK-126F79C/2021, England/MILK-126F7AB/2021, England/MILK-126F7BA/2021, England/MILK-126F7C9/2021, England/MILK-126F7D8/2021, England/MILK-126F7E7/2021, England/MILK-126F7F6/2021, England/MILK-126F802/2021, England/MILK-126F83F/2021, England/MILK-126F88A/2021, England/MILK-126F899/2021, England/MILK-126F8A8/2021, England/MILK-126F8B7/2021, England/MILK-126F8C6/2021, England/MILK-126F8E4/2021, England/MILK-126F90F/2021, England/MILK-126F91E/2021, England/MILK-126F92D/2021, England/MILK-126F93C/2021, England/MILK-126F969/2021, England/MILK-126F978/2021, England/MILK-126F996/2021, England/MILK-126F9B4/2021, England/MILK-126F9D2/2021, England/MILK-126F9E1/2021, England/MILK-126F9F0/2021, England/MILK-126FA0C/2021, England/MILK-126FA1B/2021, England/MILK-126FA2A/2021, England/MILK-126FA39/2021, England/MILK-126FA57/2021, England/MILK-126FA66/2021, England/MILK-126FA84/2021, England/MILK-126FA93/2021, England/MILK-126FAA2/2021, England/MILK-126FAC0/2021, England/MILK-126FADF/2021, England/MILK-126FAEE/2021, England/MILK-126FB09/2021, England/MILK-126FB90/2021, England/MILK-126FBAF/2021, England/MILK-126FBDC/2021, England/MILK-126FBFA/2021, England/MILK-126FC06/2021, England/MILK-126FC33/2021, England/MILK-126FC42/2021, England/MILK-126FC60/2021, England/MILK-126FC7F/2021, England/MILK-126FC8E/2021, England/MILK-126FC9D/2021, England/MILK-126FCBB/2021, England/MILK-126FCCA/2021, England/MILK-126FCD9/2021, England/MILK-126FCE8/2021, England/MILK-126FCF7/2021, England/MILK-126FD12/2021, England/MILK-126FD21/2021, England/MILK-126FD30/2021, England/MILK-126FD4F/2021, England/MILK-126FD5E/2021, England/MILK-126FD6D/2021, England/MILK-126FDC7/2021, England/MILK-126FDD6/2021, England/MILK-126FDE5/2021, England/MILK-126FE1F/2021, England/MILK-126FE2E/2021, England/MILK-126FE4C/2021, England/MILK-126FE5B/2021, England/MILK-126FE6A/2021, England/MILK-126FE97/2021, England/MILK-126FEA6/2021, England/MILK-126FEB5/2021, England/MILK-126FEE2/2021, England/MILK-126FEF1/2021, England/MILK-126FF2B/2021, England/MILK-126FF3A/2021, England/MILK-126FF49/2021, England/MILK-126FF67/2021, England/MILK-126FF76/2021, England/MILK-126FF94/2021, England/MILK-126FFC1/2021, England/MILK-126FFD0/2021, England/MILK-126FFFE/2021, England/MILK-1270006/2021, England/MILK-1270015/2021, England/MILK-1270042/2021, England/MILK-1270051/2021, England/MILK-1270060/2021, England/MILK-12700BB/2021, England/MILK-12700CA/2021, England/MILK-12700D9/2021, England/MILK-12700E8/2021, England/MILK-12700F7/2021, England/MILK-1270103/2021, England/MILK-1270121/2021, England/MILK-1270130/2021, England/MILK-127014F/2021, England/MILK-127015E/2021, England/MILK-127016D/2021, England/MILK-127018B/2021, England/MILK-127019A/2021, England/MILK-12701A9/2021, England/MILK-12701C7/2021, England/MILK-12701D6/2021, England/MILK-12701F4/2021, England/MILK-1270200/2021, England/MILK-127021F/2021, England/MILK-127022E/2021, England/MILK-127023D/2021, England/MILK-127024C/2021, England/MILK-127025B/2021, England/MILK-127026A/2021, England/MILK-1270279/2021, England/MILK-1270288/2021, England/MILK-1270297/2021, England/MILK-12702C4/2021, England/MILK-12702D3/2021, England/MILK-12702F1/2021, England/MILK-127030D/2021, England/MILK-127031C/2021, England/MILK-127033A/2021, England/MILK-1270349/2021, England/MILK-1270376/2021, England/MILK-12703C1/2021, England/MILK-12703D0/2021, England/MILK-12703EF/2021, England/MILK-12703FE/2021, England/MILK-1270419/2021, England/MILK-1270446/2021, England/MILK-1270464/2021, England/MILK-1270482/2021, England/MILK-12704A0/2021, England/MILK-12704CE/2021, England/MILK-12704EC/2021, England/MILK-1270507/2021, England/MILK-1270516/2021, England/MILK-1270534/2021, England/MILK-1270552/2021, England/MILK-1270561/2021, England/MILK-127058F/2021, England/MILK-127059E/2021, England/MILK-12705BC/2021, England/MILK-12705CB/2021, England/MILK-12705E9/2021, England/MILK-12705F8/2021, England/MILK-1270631/2021, England/MILK-1270640/2021, England/MILK-12706B9/2021, England/MILK-12706D7/2021, England/MILK-12706E6/2021, England/MILK-12706F5/2021, England/MILK-1270701/2021, England/MILK-1270710/2021, England/MILK-127074D/2021, England/MILK-127075C/2021, England/MILK-127076B/2021, England/MILK-127077A/2021, England/MILK-1270789/2021, England/MILK-1270798/2021, England/MILK-12707A7/2021, England/MILK-12707C5/2021, England/MILK-12707D4/2021, England/MILK-12707F2/2021, England/MILK-127080E/2021, England/MILK-127081D/2021, England/MILK-127084A/2021, England/MILK-1270859/2021, England/MILK-1270877/2021, England/MILK-1270895/2021, England/MILK-12708A4/2021, England/MILK-12708C2/2021, England/MILK-12708D1/2021, England/MILK-12708FF/2021, England/MILK-127090B/2021, England/MILK-127091A/2021, England/MILK-1270929/2021, England/MILK-1280EEB/2021, England/MILK-1280EFA/2021, England/MILK-1280F06/2021, England/MILK-1280F15/2021, England/MILK-1280F24/2021, England/MILK-1280F60/2021, England/MILK-1280F7F/2021, England/MILK-1280FBB/2021, England/MILK-1280FCA/2021, England/MILK-1280FD9/2021, England/MILK-1280FE8/2021, England/MILK-1281002/2021, England/MILK-1281011/2021, England/MILK-128103F/2021, England/MILK-128104E/2021, England/MILK-128105D/2021, England/MILK-128107B/2021, England/MILK-1281099/2021, England/MILK-12810A8/2021, England/MILK-12810B7/2021, England/MILK-12810C6/2021, England/MILK-12810E4/2021, England/MILK-12810F3/2021, England/MILK-1281169/2021, England/MILK-1281178/2021, England/MILK-1281196/2021, England/MILK-12811D2/2021, England/MILK-128122A/2021, England/MILK-1281248/2021, England/MILK-1281284/2021, England/MILK-12812C0/2021, England/MILK-12812FD/2021, England/MILK-1281309/2021, England/MILK-1281327/2021, England/MILK-1281336/2021, England/MILK-1281345/2021, England/MILK-12813CD/2021, England/MILK-12813DC/2021, England/MILK-12813EB/2021, England/MILK-1281424/2021, England/MILK-1281433/2021, England/MILK-1281442/2021, England/MILK-128147F/2021, England/MILK-128148E/2021, England/MILK-12814AC/2021, England/MILK-1281521/2021, England/MILK-1281530/2021, England/MILK-128154F/2021, England/MILK-128156D/2021, England/MILK-128157C/2021, England/MILK-128159A/2021, England/MILK-12815A9/2021, England/MILK-12815B8/2021, England/MILK-12815F4/2021, England/MILK-1281600/2021, England/MILK-128162E/2021, England/MILK-128163D/2021, England/MILK-128164C/2021, England/MILK-128166A/2021, England/MILK-1281679/2021, England/MILK-1281688/2021, England/MILK-12816A6/2021, England/MILK-12816B5/2021, England/MILK-12816F1/2021, England/MILK-128171C/2021, England/MILK-128173A/2021, England/MILK-1281758/2021, England/MILK-1281767/2021, England/MILK-12817B2/2021, England/MILK-12817D0/2021, England/MILK-12818EC/2021, England/MILK-1281907/2021, England/MILK-1281916/2021, England/MILK-1281925/2021, England/MILK-1281943/2021, England/MILK-1281952/2021, England/MILK-128198F/2021, England/MILK-128199E/2021, England/MILK-12819AD/2021, England/MILK-12819CB/2021, England/MILK-12819F8/2021, England/MILK-1281A04/2021, England/MILK-1281A13/2021, England/MILK-1281A22/2021, England/MILK-1281A31/2021, England/MILK-1281A40/2021, England/MILK-1281A7D/2021, England/MILK-1281A8C/2021, England/MILK-1281A9B/2021, England/MILK-1281AAA/2021, England/MILK-1281B10/2021, England/MILK-1281B4D/2021, England/MILK-1281B6B/2021, England/MILK-1281B7A/2021, England/MILK-1281B89/2021, England/MILK-1281BA7/2021, England/MILK-1281BD4/2021, England/MILK-1281C0E/2021, England/MILK-1281C2C/2021, England/MILK-1281C86/2021, England/MILK-1281CA4/2021, England/MILK-1281CB3/2021, England/MILK-1281CC2/2021, England/MILK-1281CD1/2021, England/MILK-1281CE0/2021, England/MILK-1281CFF/2021, England/MILK-1281D0B/2021, England/MILK-1281D47/2021, England/MILK-1281D56/2021, England/MILK-1281D65/2021, England/MILK-1281D83/2021, England/MILK-1281DB0/2021, England/MILK-1281DCF/2021, England/MILK-1281DDE/2021, England/MILK-1281DFC/2021, England/MILK-1281E08/2021, England/MILK-1281E26/2021, England/MILK-1281E35/2021, England/MILK-1281E44/2021, England/MILK-1281E53/2021, England/MILK-1281E9F/2021, England/MILK-1281EAE/2021, England/MILK-1281EBD/2021, England/MILK-1281EDB/2021, England/MILK-1281EEA/2021, England/MILK-1281EF9/2021, England/MILK-1281F05/2021, England/MILK-1281F23/2021, England/MILK-1281F32/2021, England/MILK-1281F50/2021, England/MILK-1281F9C/2021, England/MILK-1281FAB/2021, England/MILK-1281FBA/2021, England/MILK-1281FF6/2021, England/MILK-1282001/2021, England/MILK-128204D/2021, England/MILK-128205C/2021, England/MILK-128207A/2021, England/MILK-1282089/2021, England/MILK-12820A7/2021, England/MILK-12820E3/2021, England/MILK-128212C/2021, England/MILK-128213B/2021, England/MILK-1282159/2021, England/MILK-1282168/2021, England/MILK-1282177/2021, England/MILK-1282195/2021, England/MILK-12821A4/2021, England/MILK-12821B3/2021, England/MILK-12821C2/2021, England/MILK-12821D1/2021, England/MILK-12821E0/2021, England/MILK-12821FF/2021, England/MILK-128220B/2021, England/MILK-128221A/2021, England/MILK-1282229/2021, England/MILK-1282238/2021, England/MILK-1282247/2021, England/MILK-1282256/2021, England/MILK-1282265/2021, England/MILK-1282274/2021, England/MILK-1282283/2021, England/MILK-1282292/2021, England/MILK-12822CF/2021, England/MILK-1282335/2021, England/MILK-1282344/2021, England/MILK-1282371/2021, England/MILK-128239F/2021, England/MILK-12823AE/2021, England/MILK-12823BD/2021, England/MILK-12823CC/2021, England/MILK-12823DB/2021, England/MILK-12823F9/2021, England/MILK-1282405/2021, England/MILK-1282423/2021, England/MILK-1282432/2021, England/MILK-1282441/2021, England/MILK-128247E/2021, England/MILK-12824C9/2021, England/MILK-12824D8/2021, England/MILK-1282502/2021, England/MILK-1282511/2021, England/MILK-1282520/2021, England/MILK-128254E/2021, England/MILK-128255D/2021, England/MILK-128256C/2021, England/MILK-128258A/2021, England/MILK-1282599/2021, England/MILK-12825A8/2021, England/MILK-12825B7/2021, England/MILK-12825C6/2021, England/MILK-12825E4/2021, England/MILK-12825F3/2021, England/MILK-128260F/2021, England/MILK-128262D/2021, England/MILK-128264B/2021, England/MILK-128265A/2021, England/MILK-1282669/2021, England/MILK-1282678/2021, England/MILK-1282687/2021, England/MILK-12826F0/2021, England/MILK-128270C/2021, England/MILK-128271B/2021, England/MILK-128272A/2021, England/MILK-1282739/2021, England/MILK-1282748/2021, England/MILK-1282775/2021, England/MILK-1282784/2021, England/MILK-1282793/2021, England/MILK-12827A2/2021, England/MILK-12827C0/2021, England/MILK-12827DF/2021, England/MILK-12827EE/2021, England/MILK-12827FD/2021, England/MILK-1282809/2021, England/MILK-1282818/2021, England/MILK-1282827/2021, England/MILK-1282836/2021, England/MILK-1282863/2021, England/MILK-1282872/2021, England/MILK-1282881/2021, England/MILK-1282890/2021, England/MILK-12828BE/2021, England/MILK-12828DC/2021, England/MILK-12828EB/2021, England/MILK-12828FA/2021, England/MILK-1282906/2021, England/MILK-1282915/2021, England/MILK-1282924/2021, England/MILK-1282942/2021, England/MILK-1282951/2021, England/MILK-128297F/2021, England/MILK-128298E/2021, England/MILK-128299D/2021, England/MILK-12829BB/2021, England/MILK-12829D9/2021, England/MILK-12829E8/2021, England/MILK-1282A12/2021, England/MILK-1282A21/2021, England/MILK-1282A30/2021, England/MILK-1282A7C/2021, England/MILK-1282A9A/2021, England/MILK-1282AA9/2021, England/MILK-1282AB8/2021, England/MILK-1282AC7/2021, England/MILK-1282AD6/2021, England/MILK-1282AE5/2021, England/MILK-1282B4C/2021, England/MILK-1282B5B/2021, England/MILK-1282B6A/2021, England/MILK-1282B88/2021, England/MILK-1282B97/2021, England/MILK-1282BA6/2021, England/MILK-1282BB5/2021, England/MILK-1282BC4/2021, England/MILK-1282BD3/2021, England/MILK-1282BE2/2021, England/MILK-1282BF1/2021, England/MILK-1282C0D/2021, England/MILK-1282C1C/2021, England/MILK-1282C58/2021, England/MILK-1282C76/2021, England/MILK-1282CA3/2021, England/MILK-1282CFE/2021, England/MILK-1282D19/2021, England/MILK-1282D37/2021, England/MILK-1282D46/2021, England/MILK-1282D55/2021, England/MILK-1282D64/2021, England/MILK-1282D73/2021, England/MILK-1282D82/2021, England/MILK-1282DA0/2021, England/MILK-1282DBF/2021, England/MILK-1282DCE/2021, England/MILK-1282DEC/2021, England/MILK-1282DFB/2021, England/MILK-1282E25/2021, England/MILK-1282E34/2021, England/MILK-1282E52/2021, England/MILK-1282E61/2021, England/MILK-1282E8F/2021, England/MILK-1282EBC/2021, England/MILK-1282EE9/2021, England/MILK-1282F04/2021, England/MILK-1282F13/2021, England/MILK-1282F22/2021, England/MILK-1282F31/2021, England/MILK-1282F5F/2021, England/MILK-1282F6E/2021, England/MILK-1282F7D/2021, England/MILK-1282F8C/2021, England/MILK-1282FB9/2021, England/MILK-1282FE6/2021, England/MILK-1283000/2021, England/MILK-128301F/2021, England/MILK-128304C/2021, England/MILK-128306A/2021, England/MILK-1283088/2021, England/MILK-1283097/2021, England/MILK-12830A6/2021, England/MILK-12830B5/2021, England/MILK-12830C4/2021, England/MILK-12830D3/2021, England/MILK-12830E2/2021, England/MILK-12830F1/2021, England/MILK-128310D/2021, England/MILK-128311C/2021, England/MILK-128312B/2021, England/MILK-1283149/2021, England/MILK-1283158/2021, England/MILK-1283167/2021, England/MILK-1283185/2021, England/MILK-12831A3/2021, England/MILK-12831B2/2021, England/MILK-12831C1/2021, England/MILK-12831D0/2021, England/MILK-12831EF/2021, England/MILK-12831FE/2021, England/MILK-128320A/2021, England/MILK-1283228/2021, England/MILK-1283237/2021, England/MILK-1283246/2021, England/MILK-1283255/2021, England/MILK-1283264/2021, England/MILK-1283273/2021, England/MILK-1283291/2021, England/MILK-12832A0/2021, England/MILK-128489E/2021, England/MILK-12848AD/2021, England/MILK-12848CB/2021, England/MILK-12848DA/2021, England/MILK-12848E9/2021, England/MILK-12848F8/2021, England/MILK-1284922/2021, England/MILK-1284931/2021, England/MILK-1284940/2021, England/MILK-128496E/2021, England/MILK-128497D/2021, England/MILK-128498C/2021, England/MILK-128499B/2021, England/MILK-12849AA/2021, England/MILK-12849B9/2021, England/MILK-12849C8/2021, England/MILK-12849D7/2021, England/MILK-12849E6/2021, England/MILK-12849F5/2021, England/MILK-1284A01/2021, England/MILK-1284A10/2021, England/MILK-1284A2F/2021, England/MILK-1284A3E/2021, England/MILK-1284A4D/2021, England/MILK-1284A5C/2021, England/MILK-1284A6B/2021, England/MILK-1284A89/2021, England/MILK-1284A98/2021, England/MILK-1284AA7/2021, England/MILK-1284AB6/2021, England/MILK-1284AC5/2021, England/MILK-1284AD4/2021, England/MILK-1284AE3/2021, England/MILK-1284AF2/2021, England/MILK-1284B0E/2021, England/MILK-1284B1D/2021, England/MILK-1284B2C/2021, England/MILK-1284B3B/2021, England/MILK-1284B4A/2021, England/MILK-1284B59/2021, England/MILK-1284B68/2021, England/MILK-1284B77/2021, England/MILK-1284B95/2021, England/MILK-1284BA4/2021, England/MILK-1284BB3/2021, England/MILK-1284BC2/2021, England/MILK-1284BD1/2021, England/MILK-1284BE0/2021, England/MILK-1284BFF/2021, England/MILK-1284C1A/2021, England/MILK-1284C29/2021, England/MILK-1284C38/2021, England/MILK-1284C47/2021, England/MILK-1284C56/2021, England/MILK-1284C74/2021, England/MILK-1284C83/2021, England/MILK-1284C92/2021, England/MILK-1284CA1/2021, England/MILK-1284CB0/2021, England/MILK-1284CCF/2021, England/MILK-1284CDE/2021, England/MILK-1284CFC/2021, England/MILK-1284D08/2021, England/MILK-1284D17/2021, England/MILK-1284D26/2021, England/MILK-1284D35/2021, England/MILK-1284D53/2021, England/MILK-1284D62/2021, England/MILK-1284D71/2021, England/MILK-1284D80/2021, England/MILK-1284D9F/2021, England/MILK-1284DAE/2021, England/MILK-1284DCC/2021, England/MILK-1284DDB/2021, England/MILK-1284DEA/2021, England/MILK-1284DF9/2021, England/MILK-1284E05/2021, England/MILK-1284E14/2021, England/MILK-1284E32/2021, England/MILK-1284E41/2021, England/MILK-1284E50/2021, England/MILK-1284E6F/2021, England/MILK-1284E7E/2021, England/MILK-1284E8D/2021, England/MILK-1284E9C/2021, England/MILK-1284EAB/2021, England/MILK-1284EBA/2021, England/MILK-1284EC9/2021, England/MILK-1284ED8/2021, England/MILK-1284EE7/2021, England/MILK-1284EF6/2021, England/MILK-1284F02/2021, England/MILK-1284F11/2021, England/MILK-1284F20/2021, England/MILK-1284F3F/2021, England/MILK-1284F4E/2021, England/MILK-1284F5D/2021, England/MILK-1284F6C/2021, England/MILK-1284F7B/2021, England/MILK-1284F8A/2021, England/MILK-1284F99/2021, England/MILK-1284FA8/2021, England/MILK-1284FB7/2021, England/MILK-1284FC6/2021, England/MILK-1284FD5/2021, England/MILK-1284FE4/2021, England/MILK-1284FF3/2021, England/MILK-128500E/2021, England/MILK-128501D/2021, England/MILK-128502C/2021, England/MILK-128503B/2021, England/MILK-128504A/2021, England/MILK-1285059/2021, England/MILK-1285068/2021, England/MILK-1285077/2021, England/MILK-1285095/2021, England/MILK-12850A4/2021, England/MILK-12850B3/2021, England/MILK-12850C2/2021, England/MILK-12850D1/2021, England/MILK-12850E0/2021, England/MILK-12850FF/2021, England/MILK-128510B/2021, England/MILK-128511A/2021, England/MILK-1285129/2021, England/MILK-1285138/2021, England/MILK-1285147/2021, England/MILK-1285156/2021, England/MILK-1285174/2021, England/MILK-1285183/2021, England/MILK-1285192/2021, England/MILK-12851A1/2021, England/MILK-12851B0/2021, England/MILK-12851CF/2021, England/MILK-12851DE/2021, England/MILK-12851ED/2021, England/MILK-12851FC/2021, England/MILK-1285208/2021, England/MILK-1285217/2021, England/MILK-1285226/2021, England/MILK-1285235/2021, England/MILK-1285244/2021, England/MILK-1285253/2021, England/MILK-1285271/2021, England/MILK-1285280/2021, England/MILK-128529F/2021, England/MILK-12852AE/2021, England/MILK-12852BD/2021, England/MILK-12852CC/2021, England/MILK-12852DB/2021, England/MILK-12852EA/2021, England/MILK-12852F9/2021, England/MILK-1285305/2021, England/MILK-1285314/2021, England/MILK-1285323/2021, England/MILK-1285332/2021, England/MILK-1285341/2021, England/MILK-1285350/2021, England/MILK-128536F/2021, England/MILK-128539C/2021, England/MILK-12853D8/2021, England/MILK-12853E7/2021, England/MILK-12853F6/2021, England/MILK-1285402/2021, England/MILK-1285411/2021, England/MILK-1285420/2021, England/MILK-128543F/2021, England/MILK-128544E/2021, England/MILK-128545D/2021, England/MILK-128546C/2021, England/MILK-128547B/2021, England/MILK-1285499/2021, England/MILK-12854A8/2021, England/MILK-12854D5/2021, England/MILK-12854E4/2021, England/MILK-12854F3/2021, England/MILK-128550F/2021, England/MILK-128551E/2021, England/MILK-128552D/2021, England/MILK-128553C/2021, England/MILK-128554B/2021, England/MILK-128555A/2021, England/MILK-1285569/2021, England/MILK-1285578/2021, England/MILK-1285587/2021, England/MILK-1285596/2021, England/MILK-12855C3/2021, England/MILK-12855D2/2021, England/MILK-12855E1/2021, England/MILK-12855F0/2021, England/MILK-128560C/2021, England/MILK-128561B/2021, England/MILK-128562A/2021, England/MILK-1285639/2021, England/MILK-1285648/2021, England/MILK-1285657/2021, England/MILK-1285666/2021, England/MILK-1285675/2021, England/MILK-12857AF/2021, England/MILK-12857BE/2021, England/MILK-12857CD/2021, England/MILK-12857DC/2021, England/MILK-12857EB/2021, England/MILK-12857FA/2021, England/MILK-1285806/2021, England/MILK-1285815/2021, England/MILK-1285824/2021, England/MILK-1285833/2021, England/MILK-1285842/2021, England/MILK-1285851/2021, England/MILK-1285860/2021, England/MILK-128587F/2021, England/MILK-128588E/2021, England/MILK-12858AC/2021, England/MILK-12858BB/2021, England/MILK-12858CA/2021, England/MILK-12858D9/2021, England/MILK-12858E8/2021, England/MILK-12858F7/2021, England/MILK-1285903/2021, England/MILK-1285912/2021, England/MILK-1285921/2021, England/MILK-1285930/2021, England/MILK-128594F/2021, England/MILK-128595E/2021, England/MILK-128596D/2021, England/MILK-128597C/2021, England/MILK-128598B/2021, England/MILK-128599A/2021, England/MILK-12859B8/2021, England/MILK-12859C7/2021, England/MILK-12859D6/2021, England/MILK-12859E5/2021, England/MILK-12859F4/2021, England/MILK-1285A00/2021, England/MILK-1285A1F/2021, England/MILK-1285A2E/2021, England/MILK-1285A3D/2021, England/MILK-1285A4C/2021, England/MILK-1285A6A/2021, England/MILK-1285A79/2021, England/MILK-1285A88/2021, England/MILK-1285A97/2021, England/MILK-1285AA6/2021, England/MILK-1285AB5/2021, England/MILK-1285AC4/2021, England/MILK-1285AD3/2021, England/MILK-1285AE2/2021, England/MILK-1285AF1/2021, England/MILK-1285B0D/2021, England/MILK-1285B1C/2021, England/MILK-1285B2B/2021, England/MILK-1285B3A/2021, England/MILK-1285B49/2021, England/MILK-1285B58/2021, England/MILK-1285B67/2021, England/MILK-1285B76/2021, England/MILK-1285B85/2021, England/MILK-1285B94/2021, England/MILK-1285C0A/2021, England/MILK-1285CBF/2021, England/MILK-1285CCE/2021, England/MILK-1285CDD/2021, England/MILK-1285CEC/2021, England/MILK-1285CFB/2021, England/MILK-1285D07/2021, England/MILK-1285D25/2021, England/MILK-1285D34/2021, England/MILK-1285D43/2021, England/MILK-1285D52/2021, England/MILK-1285D61/2021, England/MILK-1285D70/2021, England/MILK-1285D8F/2021, England/MILK-1285D9E/2021, England/MILK-1285DAD/2021, England/MILK-1285DBC/2021, England/MILK-1285DCB/2021, England/MILK-1285DDA/2021, England/MILK-1285DE9/2021, England/MILK-1285E04/2021, England/MILK-1285E13/2021, England/MILK-1285E22/2021, England/MILK-1285E31/2021, England/MILK-1285E5F/2021, England/MILK-1285E6E/2021, England/MILK-1285E7D/2021, England/MILK-1285E8C/2021, England/MILK-1285E9B/2021, England/MILK-1285EC8/2021, England/MILK-1285ED7/2021, England/MILK-1285EE6/2021, England/MILK-1285EF5/2021, England/MILK-1285F01/2021, England/MILK-1285F10/2021, England/MILK-1285F2F/2021, England/MILK-1285F3E/2021, England/MILK-1285F4D/2021, England/MILK-1285F5C/2021, England/MILK-1285F6B/2021, England/MILK-1285F98/2021, England/MILK-1285FA7/2021, England/MILK-1285FC5/2021, England/MILK-1285FD4/2021, England/MILK-1285FE3/2021, England/MILK-1285FF2/2021, England/MILK-128601C/2021, England/MILK-128603A/2021, England/MILK-1286049/2021, England/MILK-1286058/2021, England/MILK-1286067/2021, England/MILK-1286076/2021, England/MILK-1286085/2021, England/MILK-1286094/2021, England/MILK-12860A3/2021, England/MILK-12860B2/2021, England/MILK-12860D0/2021, England/MILK-12860EF/2021, England/MILK-12860FE/2021, England/MILK-128610A/2021, England/MILK-1286119/2021, England/MILK-1286128/2021, England/MILK-1286137/2021, England/MILK-1286146/2021, England/MILK-1286155/2021, England/MILK-1286164/2021, England/MILK-1286173/2021, England/MILK-1286182/2021, England/MILK-1286191/2021, England/MILK-12861A0/2021, England/MILK-12861BF/2021, England/MILK-12861CE/2021, England/MILK-12861EC/2021, England/MILK-12861FB/2021, England/MILK-1286207/2021, England/MILK-1286216/2021, England/MILK-1286225/2021, England/MILK-1286234/2021, England/MILK-1286252/2021, England/MILK-1286261/2021, England/MILK-128628F/2021, England/MILK-128629E/2021, England/MILK-12862AD/2021, England/MILK-12862BC/2021, England/MILK-12862DA/2021, England/MILK-12862E9/2021, England/MILK-12862F8/2021, England/MILK-1286304/2021, England/MILK-1286313/2021, England/MILK-1286322/2021, England/MILK-1286331/2021, England/MILK-1286340/2021, England/MILK-128635F/2021, England/MILK-128636E/2021, England/MILK-128637D/2021, England/MILK-128638C/2021, England/MILK-128639B/2021, England/MILK-12863AA/2021, England/MILK-12863B9/2021, England/MILK-12863D7/2021, England/MILK-12863E6/2021, England/MILK-12863F5/2021, England/MILK-1286401/2021, England/MILK-1286410/2021, England/MILK-128642F/2021, England/MILK-128643E/2021, England/MILK-128645C/2021, England/MILK-128646B/2021, England/MILK-128647A/2021, England/MILK-1286489/2021, England/MILK-12864A7/2021, England/MILK-12864B6/2021, England/MILK-12864C5/2021, England/MILK-12864D4/2021, England/MILK-12864E3/2021, England/MILK-12864F2/2021, England/MILK-128650E/2021, England/MILK-128651D/2021, England/MILK-128653B/2021, England/MILK-128654A/2021, England/MILK-1286559/2021, England/MILK-1286568/2021, England/MILK-1286577/2021, England/MILK-1286586/2021, England/MILK-1286595/2021, England/MILK-12865A4/2021, England/MILK-12865B3/2021, England/MILK-12865C2/2021, England/MILK-12865D1/2021, England/MILK-12865E0/2021, England/MILK-12865FF/2021, England/MILK-128660B/2021, England/MILK-1286629/2021, England/MILK-1286638/2021, England/MILK-1286647/2021, England/MILK-1286656/2021, England/MILK-1286665/2021, England/MILK-1286674/2021, England/MILK-1286683/2021, England/MILK-1286692/2021, England/MILK-12866A1/2021, England/MILK-12866B0/2021, England/MILK-12866CF/2021, England/MILK-12866DE/2021, England/MILK-12866ED/2021, England/MILK-12866FC/2021, England/MILK-1286708/2021, England/MILK-1286717/2021, England/MILK-1286726/2021, England/MILK-1286735/2021, England/MILK-1286744/2021, England/MILK-1286753/2021, England/MILK-1286762/2021, England/MILK-1286771/2021, England/MILK-1286780/2021, England/MILK-128687E/2021, England/MILK-128688D/2021, England/MILK-128689C/2021, England/MILK-12868AB/2021, England/MILK-12868BA/2021, England/MILK-12868C9/2021, England/MILK-12868E7/2021, England/MILK-12868F6/2021, England/MILK-1286902/2021, England/MILK-1286911/2021, England/MILK-1286A0F/2021, England/MILK-1286A1E/2021, England/MILK-1286A3C/2021, England/MILK-1286A4B/2021, England/MILK-1286A69/2021, England/MILK-1286A78/2021, England/MILK-1286A96/2021, England/MILK-1286AA5/2021, England/MILK-1286AB4/2021, England/MILK-1286AC3/2021, England/MILK-1286AD2/2021, England/MILK-1286AE1/2021, England/MILK-1286AF0/2021, England/MILK-1286B0C/2021, England/MILK-1286BB1/2021, England/MILK-1286BC0/2021, England/MILK-1286BDF/2021, England/MILK-1286BEE/2021, England/MILK-1286BFD/2021, England/MILK-1286C09/2021, England/MILK-1286C18/2021, England/MILK-1286C45/2021, England/MILK-1286C63/2021, England/MILK-1286C72/2021, England/MILK-1286C81/2021, England/MILK-1286C90/2021, England/MILK-1286CAF/2021, England/MILK-1286CBE/2021, England/MILK-1286CCD/2021, England/MILK-1286CDC/2021, England/MILK-1286CEB/2021, England/MILK-1286CFA/2021, England/MILK-1286D06/2021, England/MILK-1286D15/2021, England/MILK-1286D24/2021, England/MILK-1286D33/2021, England/MILK-1286D42/2021, England/MILK-1286D51/2021, England/MILK-1286D60/2021, England/MILK-1286D7F/2021, England/MILK-1286D8E/2021, England/MILK-1286D9D/2021, England/MILK-1286DAC/2021, England/MILK-1286DBB/2021, England/MILK-1286DCA/2021, England/MILK-1286DD9/2021, England/MILK-1286DE8/2021, England/MILK-1286DF7/2021, England/MILK-1286E03/2021, England/MILK-1286E12/2021, England/MILK-1286E21/2021, England/MILK-1286E30/2021, England/MILK-1286E4F/2021, England/MILK-1286E5E/2021, England/MILK-1286E6D/2021, England/MILK-1286E7C/2021, England/MILK-1286E8B/2021, England/MILK-1286E9A/2021, England/MILK-1286EA9/2021, England/MILK-1286EB8/2021, England/MILK-1286EC7/2021, England/MILK-1286ED6/2021, England/MILK-1286EE5/2021, England/MILK-1286EF4/2021, England/MILK-1286F00/2021, England/MILK-1286F1F/2021, England/MILK-1286F2E/2021, England/MILK-1286F3D/2021, England/MILK-1286F4C/2021, England/MILK-1286F5B/2021, England/MILK-1286F6A/2021, England/MILK-1286F79/2021, England/MILK-1286F88/2021, England/MILK-1286F97/2021, England/MILK-1286FA6/2021, England/MILK-1286FB5/2021, England/MILK-1286FC4/2021, England/MILK-1286FD3/2021, England/MILK-1286FE2/2021, England/MILK-1286FF1/2021, England/MILK-128700C/2021, England/MILK-128701B/2021, England/MILK-128BE86/2021, England/MILK-128BEA4/2021, England/MILK-128BEC2/2021, England/MILK-128BED1/2021, England/MILK-128BEE0/2021, England/MILK-128BEFF/2021, England/MILK-128BF0B/2021, England/MILK-128BF38/2021, England/MILK-128BF47/2021, England/MILK-128BF56/2021, England/MILK-128BF65/2021, England/MILK-128BF74/2021, England/MILK-128BF83/2021, England/MILK-128BF92/2021, England/MILK-128BFA1/2021, England/MILK-128BFB0/2021, England/MILK-128BFCF/2021, England/MILK-128BFDE/2021, England/MILK-128BFED/2021, England/MILK-128C007/2021, England/MILK-128C016/2021, England/MILK-128C025/2021, England/MILK-128C061/2021, England/MILK-128C070/2021, England/MILK-128C08F/2021, England/MILK-128C0AD/2021, England/MILK-128C0BC/2021, England/MILK-128C0CB/2021, England/MILK-128C0DA/2021, England/MILK-128C104/2021, England/MILK-128C113/2021, England/MILK-128C122/2021, England/MILK-128C131/2021, England/MILK-128C140/2021, England/MILK-128C15F/2021, England/MILK-128C16E/2021, England/MILK-128C19B/2021, England/MILK-128C1B9/2021, England/MILK-128C1D7/2021, England/MILK-128C1E6/2021, England/MILK-128C1F5/2021, England/MILK-128C201/2021, England/MILK-128C210/2021, England/MILK-128C22F/2021, England/MILK-128C23E/2021, England/MILK-128C24D/2021, England/MILK-128C298/2021, England/MILK-128C2A7/2021, England/MILK-128C2B6/2021, England/MILK-128C2C5/2021, England/MILK-128C2D4/2021, England/MILK-128C2E3/2021, England/MILK-128C2F2/2021, England/MILK-128C34A/2021, England/MILK-128C368/2021, England/MILK-128C377/2021, England/MILK-128C386/2021, England/MILK-128C395/2021, England/MILK-128C3A4/2021, England/MILK-128C3B3/2021, England/MILK-128C3C2/2021, England/MILK-128C3E0/2021, England/MILK-128C3FF/2021, England/MILK-128C40B/2021, England/MILK-128C41A/2021, England/MILK-1290FB8/2021, England/MILK-1290FC7/2021, England/MILK-1290FD6/2021, England/MILK-1290FE5/2021, England/MILK-1290FF4/2021, England/MILK-129100F/2021, England/MILK-129101E/2021, England/MILK-129102D/2021, England/MILK-129103C/2021, England/MILK-129105A/2021, England/MILK-1291069/2021, England/MILK-1291078/2021, England/MILK-1291087/2021, England/MILK-1291096/2021, England/MILK-12910A5/2021, England/MILK-12910B4/2021, England/MILK-12910C3/2021, England/MILK-12910D2/2021, England/MILK-12910E1/2021, England/MILK-12910F0/2021, England/MILK-129110C/2021, England/MILK-129111B/2021, England/MILK-129112A/2021, England/MILK-1291139/2021, England/MILK-1291157/2021, England/MILK-1291166/2021, England/MILK-1291175/2021, England/MILK-1291184/2021, England/MILK-1291193/2021, England/MILK-12911A2/2021, England/MILK-12911C0/2021, England/MILK-12911DF/2021, England/MILK-12911EE/2021, England/MILK-12911FD/2021, England/MILK-1291209/2021, England/MILK-1291218/2021, England/MILK-1291227/2021, England/MILK-1291236/2021, England/MILK-1291254/2021, England/MILK-1291263/2021, England/MILK-1291272/2021, England/MILK-1291281/2021, England/MILK-1291290/2021, England/MILK-12912AF/2021, England/MILK-12912BE/2021, England/MILK-12912CD/2021, England/MILK-12912DC/2021, England/MILK-12912FA/2021, England/MILK-1291306/2021, England/MILK-1291315/2021, England/MILK-1291324/2021, England/MILK-1291333/2021, England/MILK-1291342/2021, England/MILK-1291351/2021, England/MILK-1291360/2021, England/MILK-129137F/2021, England/MILK-129138E/2021, England/MILK-129139D/2021, England/MILK-12913AC/2021, England/MILK-12913BB/2021, England/MILK-12913CA/2021, England/MILK-12913D9/2021, England/MILK-12913E8/2021, England/MILK-12913F7/2021, England/MILK-1291403/2021, England/MILK-1291412/2021, England/MILK-1291421/2021, England/MILK-1291430/2021, England/MILK-129144F/2021, England/MILK-129146D/2021, England/MILK-129147C/2021, England/MILK-12914E5/2021, England/MILK-12914F4/2021, England/MILK-1291500/2021, England/MILK-129151F/2021, England/MILK-129152E/2021, England/MILK-129153D/2021, England/MILK-129154C/2021, England/MILK-129155B/2021, England/MILK-129156A/2021, England/MILK-1291579/2021, England/MILK-1291588/2021, England/MILK-12915A6/2021, England/MILK-12915B5/2021, England/MILK-12915C4/2021, England/MILK-12915D3/2021, England/MILK-12915E2/2021, England/MILK-129160D/2021, England/MILK-129161C/2021, England/MILK-129162B/2021, England/MILK-129163A/2021, England/MILK-1291649/2021, England/MILK-1291658/2021, England/MILK-1291676/2021, England/MILK-1291685/2021, England/MILK-12916A3/2021, England/MILK-12916B2/2021, England/MILK-12916C1/2021, England/MILK-12916D0/2021, England/MILK-12916EF/2021, England/MILK-12916FE/2021, England/MILK-129170A/2021, England/MILK-1291719/2021, England/MILK-1291728/2021, England/MILK-1291746/2021, England/MILK-1291755/2021, England/MILK-1291764/2021, England/MILK-1291773/2021, England/MILK-1291791/2021, England/MILK-12917A0/2021, England/MILK-12917BF/2021, England/MILK-12917CE/2021, England/MILK-12917EC/2021, England/MILK-12917FB/2021, England/MILK-1291807/2021, England/MILK-1291816/2021, England/MILK-1291825/2021, England/MILK-1291834/2021, England/MILK-1291843/2021, England/MILK-12918F8/2021, England/MILK-1291904/2021, England/MILK-1291922/2021, England/MILK-1291931/2021, England/MILK-1291940/2021, England/MILK-129195F/2021, England/MILK-12919AA/2021, England/MILK-12919B9/2021, England/MILK-12919C8/2021, England/MILK-12919D7/2021, England/MILK-12919E6/2021, England/MILK-12919F5/2021, England/MILK-1291A01/2021, England/MILK-1291A89/2021, England/MILK-1291A98/2021, England/MILK-1291AA7/2021, England/MILK-1291AB6/2021, England/MILK-1291AC5/2021, England/MILK-129A8A4/2021, England/MILK-129A8B3/2021, England/MILK-129A8C2/2021, England/MILK-129A8D1/2021, England/MILK-129A8E0/2021, England/MILK-129A8FF/2021, England/MILK-129A90B/2021, England/MILK-129A91A/2021, England/MILK-129A929/2021, England/MILK-129A947/2021, England/MILK-129A965/2021, England/MILK-129A974/2021, England/MILK-129A983/2021, England/MILK-129A992/2021, England/MILK-129A9A1/2021, England/MILK-129A9B0/2021, England/MILK-129A9CF/2021, England/MILK-129A9DE/2021, England/MILK-129A9ED/2021, England/MILK-129A9FC/2021, England/MILK-129AA08/2021, England/MILK-129AA17/2021, England/MILK-129AA26/2021, England/MILK-129AA35/2021, England/MILK-129AA44/2021, England/MILK-129AA53/2021, England/MILK-129AA62/2021, England/MILK-129AA71/2021, England/MILK-129AA80/2021, England/MILK-129AA9F/2021, England/MILK-129AAAE/2021, England/MILK-129AACC/2021, England/MILK-129AAF9/2021, England/MILK-129AB05/2021, England/MILK-129AB14/2021, England/MILK-129AB23/2021, England/MILK-129AB32/2021, England/MILK-129AB41/2021, England/MILK-129AB50/2021, England/MILK-129AB6F/2021, England/MILK-129AB7E/2021, England/MILK-129AB8D/2021, England/MILK-129AB9C/2021, England/MILK-129ABAB/2021, England/MILK-129ABBA/2021, England/MILK-129ABC9/2021, England/MILK-129ABD8/2021, England/MILK-129ABE7/2021, England/MILK-129ABF6/2021, England/MILK-129AC02/2021, England/MILK-129AC11/2021, England/MILK-129AC20/2021, England/MILK-129AC3F/2021, England/MILK-129AC4E/2021, England/MILK-129AC5D/2021, England/MILK-129AC6C/2021, England/MILK-129AC7B/2021, England/MILK-129AC8A/2021, England/MILK-129AC99/2021, England/MILK-129ACA8/2021, England/MILK-129ACC6/2021, England/MILK-129ACD5/2021, England/MILK-129ACE4/2021, England/MILK-129ACF3/2021, England/MILK-129AD0F/2021, England/MILK-129AD2D/2021, England/MILK-129AD3C/2021, England/MILK-129AD4B/2021, England/MILK-129AD5A/2021, England/MILK-129AD69/2021, England/MILK-129AD78/2021, England/MILK-129AD87/2021, England/MILK-129ADA5/2021, England/MILK-129ADB4/2021, England/MILK-129ADD2/2021, England/MILK-129ADE1/2021, England/MILK-129ADF0/2021, England/MILK-129AE0C/2021, England/MILK-129AE1B/2021, England/MILK-129AE2A/2021, England/MILK-129AE39/2021, England/MILK-129AE48/2021, England/MILK-129AE66/2021, England/MILK-129AE84/2021, England/MILK-129AE93/2021, England/MILK-129AEA2/2021, England/MILK-129AEC0/2021, England/MILK-129AEDF/2021, England/MILK-129AEEE/2021, England/MILK-129AEFD/2021, England/MILK-129AF09/2021, England/MILK-129AF18/2021, England/MILK-129AF27/2021, England/MILK-129AF36/2021, England/MILK-129AF45/2021, England/MILK-129AF63/2021, England/MILK-129AF72/2021, England/MILK-129AF81/2021, England/MILK-129AF90/2021, England/MILK-129AFAF/2021, England/MILK-129AFBE/2021, England/MILK-129AFCD/2021, England/MILK-129AFDC/2021, England/MILK-129AFEB/2021, England/MILK-129AFFA/2021, England/MILK-129B023/2021, England/MILK-129B032/2021, England/MILK-129B111/2021, England/MILK-129B120/2021, England/MILK-129B13F/2021, England/MILK-129B1C6/2021, England/MILK-129B1D5/2021, England/MILK-129B1E4/2021, England/MILK-129B20F/2021, England/MILK-129B21E/2021, England/MILK-129B22D/2021, England/MILK-129B23C/2021, England/MILK-129B59D/2021, England/MILK-129B5AC/2021, England/MILK-129B65E/2021, England/MILK-129B66D/2021, England/MILK-129B67C/2021, England/MILK-129B72E/2021, England/MILK-129B73D/2021, England/MILK-129B74C/2021, England/MILK-129B75B/2021, England/MILK-129B76A/2021, England/MILK-129B779/2021, England/MILK-129B788/2021, England/MILK-129B797/2021, England/MILK-129B82B/2021, England/MILK-129B83A/2021, England/MILK-129B849/2021, England/MILK-129B858/2021, England/MILK-129B867/2021, England/MILK-129B876/2021, England/MILK-129B885/2021, England/MILK-129B894/2021, England/MILK-129B8A3/2021, England/MILK-129B8B2/2021, England/MILK-129B8C1/2021, England/MILK-129B8D0/2021, England/MILK-129B8EF/2021, England/MILK-129B8FE/2021, England/MILK-129B919/2021, England/MILK-129B928/2021, England/MILK-129B937/2021, England/MILK-129B946/2021, England/MILK-129B955/2021, England/MILK-129B964/2021, England/MILK-129B973/2021, England/MILK-129B982/2021, England/MILK-129B9A0/2021, England/MILK-129B9BF/2021, England/MILK-129B9CE/2021, England/MILK-129B9DD/2021, England/MILK-129B9EC/2021, England/MILK-129BA07/2021, England/MILK-129BA16/2021, England/MILK-129BA25/2021, England/MILK-129BA34/2021, England/MILK-129BA43/2021, England/MILK-129BA52/2021, England/MILK-129BA70/2021, England/MILK-129BA8F/2021, England/MILK-129BA9E/2021, England/MILK-129BAAD/2021, England/MILK-129BABC/2021, England/MILK-129BACB/2021, England/MILK-129BADA/2021, England/MILK-129BAE9/2021, England/MILK-129BAF8/2021, England/MILK-129BB04/2021, England/MILK-129BB13/2021, England/MILK-129BB40/2021, England/MILK-129BB5F/2021, England/MILK-129BB6E/2021, England/MILK-129BB8C/2021, England/MILK-129BBAA/2021, England/MILK-129BBC8/2021, England/MILK-129BBD7/2021, England/MILK-129BBE6/2021, England/MILK-129BBF5/2021, England/MILK-129BC01/2021, England/MILK-129BC2F/2021, England/MILK-129BC3E/2021, England/MILK-129BC4D/2021, England/MILK-129BC5C/2021, England/MILK-129BC6B/2021, England/MILK-129BC7A/2021, England/MILK-129BC89/2021, England/MILK-129BC98/2021, England/MILK-129BCB6/2021, England/MILK-129BCC5/2021, England/MILK-129BCD4/2021, England/MILK-129BCE3/2021, England/MILK-129BCF2/2021, England/MILK-129BD1D/2021, England/MILK-129BD2C/2021, England/MILK-129BD3B/2021, England/MILK-129BD59/2021, England/MILK-129BD68/2021, England/MILK-129BD77/2021, England/MILK-129BD86/2021, England/MILK-129BD95/2021, England/MILK-129BDA4/2021, England/MILK-129BDC2/2021, England/MILK-129BDD1/2021, England/MILK-129BDE0/2021, England/MILK-129BDFF/2021, England/MILK-129BE0B/2021, England/MILK-129BE1A/2021, England/MILK-129BE29/2021, England/MILK-129BE47/2021, England/MILK-129BE65/2021, England/MILK-129BE83/2021, England/MILK-129BEA1/2021, England/MILK-129BEDE/2021, England/MILK-129BEED/2021, England/MILK-129BF17/2021, England/MILK-129BF35/2021, England/MILK-129BF62/2021, England/MILK-129BF71/2021, England/MILK-129BF80/2021, England/MILK-129BF9F/2021, England/MILK-129BFAE/2021, England/MILK-129BFCC/2021, England/MILK-129BFDB/2021, England/MILK-129BFEA/2021, England/MILK-129BFF9/2021, England/MILK-129C004/2021, England/MILK-129C013/2021, England/MILK-129C022/2021, England/MILK-129C031/2021, England/MILK-129C040/2021, England/MILK-129C06E/2021, England/MILK-129C07D/2021, England/MILK-129C08C/2021, England/MILK-129C09B/2021, England/MILK-129C0AA/2021, England/MILK-129C0B9/2021, England/MILK-129C0C8/2021, England/MILK-129C0D7/2021, England/MILK-129C0E6/2021, England/MILK-129C0F5/2021, England/MILK-129C101/2021, England/MILK-129C110/2021, England/MILK-129C12F/2021, England/MILK-129C13E/2021, England/MILK-129C14D/2021, England/MILK-129C15C/2021, England/MILK-129C16B/2021, England/MILK-129C17A/2021, England/MILK-129C189/2021, England/MILK-129C198/2021, England/MILK-129C1A7/2021, England/MILK-129C1B6/2021, England/MILK-129C1C5/2021, England/MILK-129C1E3/2021, England/MILK-129C1F2/2021, England/MILK-129C20E/2021, England/MILK-129C21D/2021, England/MILK-129C22C/2021, England/MILK-129C23B/2021, England/MILK-129C259/2021, England/MILK-129C268/2021, England/MILK-129C277/2021, England/MILK-129C286/2021, England/MILK-129C295/2021, England/MILK-129C2A4/2021, England/MILK-129C2B3/2021, England/MILK-129C2C2/2021, England/MILK-129C2D1/2021, England/MILK-129C2FF/2021, England/MILK-129C30B/2021, England/MILK-129C31A/2021, England/MILK-129C329/2021, England/MILK-129C338/2021, England/MILK-129C347/2021, England/MILK-129C356/2021, England/MILK-129C383/2021, England/MILK-129C392/2021, England/MILK-129C3A1/2021, England/MILK-129C3B0/2021, England/MILK-129C3DE/2021, England/MILK-129C3ED/2021, England/MILK-129C3FC/2021, England/MILK-129C408/2021, England/MILK-129C417/2021, England/MILK-129C426/2021, England/MILK-129C435/2021, England/MILK-129C444/2021, England/MILK-129C453/2021, England/MILK-129C462/2021, England/MILK-129C471/2021, England/MILK-129C480/2021, England/MILK-129C49F/2021, England/MILK-129C4AE/2021, England/MILK-129C4BD/2021, England/MILK-129C4CC/2021, England/MILK-129C4DB/2021, England/MILK-129C4F9/2021, England/MILK-129C505/2021, England/MILK-129C514/2021, England/MILK-129C523/2021, England/MILK-129C532/2021, England/MILK-129C541/2021, England/MILK-129C550/2021, England/MILK-129C56F/2021, England/MILK-129C57E/2021, England/MILK-129C59C/2021, England/MILK-129C5BA/2021, England/MILK-129C5C9/2021, England/MILK-129C5D8/2021, England/MILK-129C5F6/2021, England/MILK-129C611/2021, England/MILK-129C620/2021, England/MILK-129C64E/2021, England/MILK-129C65D/2021, England/MILK-129C67B/2021, England/MILK-129C6B7/2021, England/MILK-129C6E4/2021, England/MILK-129C70F/2021, England/MILK-129C72D/2021, England/MILK-129C73C/2021, England/MILK-129C75A/2021, England/MILK-129C769/2021, England/MILK-129C778/2021, England/MILK-129C787/2021, England/MILK-129C796/2021, England/MILK-129C7A5/2021, England/MILK-129C7B4/2021, England/MILK-129C7C3/2021, England/MILK-129C7D2/2021, England/MILK-129C7E1/2021, England/MILK-129C7F0/2021, England/MILK-129C80C/2021, England/MILK-129C81B/2021, England/MILK-129C82A/2021, England/MILK-129C839/2021, England/MILK-129C848/2021, England/MILK-129C857/2021, England/MILK-129C866/2021, England/MILK-129C875/2021, England/MILK-129C884/2021, England/MILK-129C893/2021, England/MILK-129C8A2/2021, England/MILK-129C8B1/2021, England/MILK-129C8C0/2021, England/MILK-129C8DF/2021, England/MILK-129C8EE/2021, England/MILK-129C8FD/2021, England/MILK-129C909/2021, England/MILK-129C918/2021, England/MILK-129C936/2021, England/MILK-129C945/2021, England/MILK-129C954/2021, England/MILK-129C963/2021, England/MILK-129C972/2021, England/MILK-129C981/2021, England/MILK-129C990/2021, England/MILK-129C9AF/2021, England/MILK-129C9BE/2021, England/MILK-129C9CD/2021, England/MILK-129C9DC/2021, England/MILK-129C9EB/2021, England/MILK-129C9FA/2021, England/MILK-129CA06/2021, England/MILK-129CA15/2021, England/MILK-129CA33/2021, England/MILK-129CA42/2021, England/MILK-129CA60/2021, England/MILK-129CA7F/2021, England/MILK-129CA8E/2021, England/MILK-129CA9D/2021, England/MILK-129CAAC/2021, England/MILK-129CABB/2021, England/MILK-129CAD9/2021, England/MILK-129CAE8/2021, England/MILK-129CAF7/2021, England/MILK-129CB03/2021, England/MILK-129CB12/2021, England/MILK-129CB21/2021, England/MILK-129CB30/2021, England/MILK-129CB4F/2021, England/MILK-129CBB8/2021, England/MILK-129CBC7/2021, England/MILK-129CBD6/2021, England/MILK-129CBE5/2021, England/MILK-129CBF4/2021, England/MILK-129CC00/2021, England/MILK-129CC1F/2021, England/MILK-129CC3D/2021, England/MILK-129CC4C/2021, England/MILK-129CC6A/2021, England/MILK-129CC79/2021, England/MILK-129CC88/2021, England/MILK-129CC97/2021, England/MILK-129CCA6/2021, England/MILK-129CCC4/2021, England/MILK-129CCD3/2021, England/MILK-129CCF1/2021, England/MILK-129CD0D/2021, England/MILK-129CD1C/2021, England/MILK-129CD2B/2021, England/MILK-129CD3A/2021, England/MILK-129CD58/2021, England/MILK-129CD67/2021, England/MILK-129CD76/2021, England/MILK-129CD85/2021, England/MILK-129CD94/2021, England/MILK-129CDA3/2021, England/MILK-129CDB2/2021, England/MILK-129CDC1/2021, England/MILK-129CDD0/2021, England/MILK-129CDEF/2021, England/MILK-129CDFE/2021, England/MILK-129CE0A/2021, England/MILK-129CE19/2021, England/MILK-129CE28/2021, England/MILK-129CE37/2021, England/MILK-129CE46/2021, England/MILK-129CE55/2021, England/MILK-129CE64/2021, England/MILK-129CE91/2021, England/MILK-129CEA0/2021, England/MILK-129CEBF/2021, England/MILK-129CECE/2021, England/MILK-129CEDD/2021, England/MILK-129CEEC/2021, England/MILK-129CEFB/2021, England/MILK-129CF07/2021, England/MILK-129CF16/2021, England/MILK-129CF25/2021, England/MILK-129CF34/2021, England/MILK-129CF43/2021, England/MILK-129CF52/2021, England/MILK-129CF61/2021, England/MILK-129CF70/2021, England/MILK-129CF8F/2021, England/MILK-129CF9E/2021, England/MILK-129CFBC/2021, England/MILK-129CFCB/2021, England/MILK-129CFDA/2021, England/MILK-129CFE9/2021, England/MILK-129CFF8/2021, England/MILK-129D003/2021, England/MILK-129D012/2021, England/MILK-129D021/2021, England/MILK-129D030/2021, England/MILK-129D04F/2021, England/MILK-129D05E/2021, England/MILK-129D06D/2021, England/MILK-129D07C/2021, England/MILK-129D08B/2021, England/MILK-129D09A/2021, England/MILK-129D0A9/2021, England/MILK-129D0B8/2021, England/MILK-129D0D6/2021, England/MILK-129D0F4/2021, England/MILK-129D100/2021, England/MILK-129D11F/2021, England/MILK-129D12E/2021, England/MILK-129D13D/2021, England/MILK-129D15B/2021, England/MILK-129D16A/2021, England/MILK-129D179/2021, England/MILK-129D188/2021, England/MILK-129D197/2021, England/MILK-129D1A6/2021, England/MILK-129D1D3/2021, England/MILK-129D1E2/2021, England/MILK-129D249/2021, England/MILK-12A58F1/2021, England/MILK-12A590D/2021, England/MILK-12A591C/2021, England/MILK-12A5949/2021, England/MILK-12A5967/2021, England/MILK-12A5976/2021, England/MILK-12A5985/2021, England/MILK-12A59A3/2021, England/MILK-12A59B2/2021, England/MILK-12A59C1/2021, England/MILK-12A59D0/2021, England/MILK-12A59EF/2021, England/MILK-12A5A0A/2021, England/MILK-12A5A19/2021, England/MILK-12A5A28/2021, England/MILK-12A5A37/2021, England/MILK-12A5A46/2021, England/MILK-12A5A55/2021, England/MILK-12A5A64/2021, England/MILK-12A5A73/2021, England/MILK-12A5A82/2021, England/MILK-12A5A91/2021, England/MILK-12A5AA0/2021, England/MILK-12A5ABF/2021, England/MILK-12A5ACE/2021, England/MILK-12A5AEC/2021, England/MILK-12A5AFB/2021, England/MILK-12A5B07/2021, England/MILK-12A5B16/2021, England/MILK-12A5B25/2021, England/MILK-12A5B34/2021, England/MILK-12A5B43/2021, England/MILK-12A5B52/2021, England/MILK-12A5B61/2021, England/MILK-12A5B70/2021, England/MILK-12A5B8F/2021, England/MILK-12A5BCB/2021, England/MILK-12A5BDA/2021, England/MILK-12A5BE9/2021, England/MILK-12A5BF8/2021, England/MILK-12A5C04/2021, England/MILK-12A5C13/2021, England/MILK-12A5C22/2021, England/MILK-12A5C31/2021, England/MILK-12A5C40/2021, England/MILK-12A5C5F/2021, England/MILK-12A5C6E/2021, England/MILK-12A5C7D/2021, England/MILK-12A5C8C/2021, England/MILK-12A5C9B/2021, England/MILK-12A5CAA/2021, England/MILK-12A5CB9/2021, England/MILK-12A5CC8/2021, England/MILK-12A5CD7/2021, England/MILK-12A5CE6/2021, England/MILK-12A5CF5/2021, England/MILK-12A5D01/2021, England/MILK-12A5D10/2021, England/MILK-12A5D2F/2021, England/MILK-12A5D3E/2021, England/MILK-12A5D4D/2021, England/MILK-12A5D5C/2021, England/MILK-12A5D6B/2021, England/MILK-12A5D7A/2021, England/MILK-12A5D89/2021, England/MILK-12A5D98/2021, England/MILK-12A5DA7/2021, England/MILK-12A5DB6/2021, England/MILK-12A5DC5/2021, England/MILK-12A5DD4/2021, England/MILK-12A5DE3/2021, England/MILK-12A5DF2/2021, England/MILK-12A5E0E/2021, England/MILK-12A5E1D/2021, England/MILK-12A5E3B/2021, England/MILK-12A5E4A/2021, England/MILK-12A5E59/2021, England/MILK-12A5E68/2021, England/MILK-12A5E77/2021, England/MILK-12A5E86/2021, England/MILK-12A5E95/2021, England/MILK-12A5EB3/2021, England/MILK-12A5EC2/2021, England/MILK-12A5ED1/2021, England/MILK-12A5EE0/2021, England/MILK-12A5EFF/2021, England/MILK-12A5F0B/2021, England/MILK-12A5F1A/2021, England/MILK-12A5F29/2021, England/MILK-12A5F38/2021, England/MILK-12A5F47/2021, England/MILK-12A5F56/2021, England/MILK-12A5F65/2021, England/MILK-12A5F74/2021, England/MILK-12A5F83/2021, England/MILK-12A5F92/2021, England/MILK-12A5FA1/2021, England/MILK-12A5FB0/2021, England/MILK-12A5FCF/2021, England/MILK-12A5FDE/2021, England/MILK-12A5FED/2021, England/MILK-12A5FFC/2021, England/MILK-12A6007/2021, England/MILK-12A6016/2021, England/MILK-12A6025/2021, England/MILK-12A6034/2021, England/MILK-12A6043/2021, England/MILK-12A6052/2021, England/MILK-12A6061/2021, England/MILK-12A6070/2021, England/MILK-12A608F/2021, England/MILK-12A609E/2021, England/MILK-12A60AD/2021, England/MILK-12A60BC/2021, England/MILK-12A60CB/2021, England/MILK-12A60DA/2021, England/MILK-12A60E9/2021, England/MILK-12A60F8/2021, England/MILK-12A6104/2021, England/MILK-12A6113/2021, England/MILK-12A6122/2021, England/MILK-12A6131/2021, England/MILK-12A6140/2021, England/MILK-12A615F/2021, England/MILK-12A616E/2021, England/MILK-12A617D/2021, England/MILK-12A618C/2021, England/MILK-12A619B/2021, England/MILK-12A61B9/2021, England/MILK-12A61C8/2021, England/MILK-12A61D7/2021, England/MILK-12A61E6/2021, England/MILK-12A6201/2021, England/MILK-12A6210/2021, England/MILK-12A622F/2021, England/MILK-12A623E/2021, England/MILK-12A624D/2021, England/MILK-12A625C/2021, England/MILK-12A62A7/2021, England/MILK-12A62B6/2021, England/MILK-12A62C5/2021, England/MILK-12A62D4/2021, England/MILK-12A62E3/2021, England/MILK-12A62F2/2021, England/MILK-12A630E/2021, England/MILK-12A631D/2021, England/MILK-12A632C/2021, England/MILK-12A633B/2021, England/MILK-12A634A/2021, England/MILK-12A6359/2021, England/MILK-12A6368/2021, England/MILK-12A6377/2021, England/MILK-12A6386/2021, England/MILK-12A6395/2021, England/MILK-12A63A4/2021, England/MILK-12A63B3/2021, England/MILK-12A63C2/2021, England/MILK-12A63D1/2021, England/MILK-12A63E0/2021, England/MILK-12A63FF/2021, England/MILK-12A640B/2021, England/MILK-12A641A/2021, England/MILK-12A6429/2021, England/MILK-12A6438/2021, England/MILK-12A6447/2021, England/MILK-12A6465/2021, England/MILK-12A6474/2021, England/MILK-12A6483/2021, England/MILK-12A6492/2021, England/MILK-12A64A1/2021, England/MILK-12A64B0/2021, England/MILK-12A64CF/2021, England/MILK-12A64DE/2021, England/MILK-12A64ED/2021, England/MILK-12A64FC/2021, England/MILK-12A6508/2021, England/MILK-12A6517/2021, England/MILK-12A6526/2021, England/MILK-12A6535/2021, England/MILK-12A6544/2021, England/MILK-12A6553/2021, England/MILK-12A6562/2021, England/MILK-12A6580/2021, England/MILK-12A659F/2021, England/MILK-12A65AE/2021, England/MILK-12A65BD/2021, England/MILK-12A65CC/2021, England/MILK-12A65DB/2021, England/MILK-12A65EA/2021, England/MILK-12A65F9/2021, England/MILK-12A6605/2021, England/MILK-12A6614/2021, England/MILK-12A6623/2021, England/MILK-12A6641/2021, England/MILK-12A6650/2021, England/MILK-12A666F/2021, England/MILK-12A667E/2021, England/MILK-12A668D/2021, England/MILK-12A669C/2021, England/MILK-12A66AB/2021, England/MILK-12A66BA/2021, England/MILK-12A66D8/2021, England/MILK-12A6702/2021, England/MILK-12A6711/2021, England/MILK-12A6720/2021, England/MILK-12A673F/2021, England/MILK-12A674E/2021, England/MILK-12A675D/2021, England/MILK-12A676C/2021, England/MILK-12A677B/2021, England/MILK-12A6799/2021, England/MILK-12A67A8/2021, England/MILK-12A67B7/2021, England/MILK-12A67C6/2021, England/MILK-12A67D5/2021, England/MILK-12A67E4/2021, England/MILK-12A67F3/2021, England/MILK-12A680F/2021, England/MILK-12A681E/2021, England/MILK-12A682D/2021, England/MILK-12A683C/2021, England/MILK-12A684B/2021, England/MILK-12A685A/2021, England/MILK-12A6869/2021, England/MILK-12A6878/2021, England/MILK-12A6896/2021, England/MILK-12A68B4/2021, England/MILK-12A68C3/2021, England/MILK-12A690C/2021, England/MILK-12A691B/2021, England/MILK-12A6939/2021, England/MILK-12A6948/2021, England/MILK-12A6966/2021, England/MILK-12A6993/2021, England/MILK-12A69A2/2021, England/MILK-12A69B1/2021, England/MILK-12A69C0/2021, England/MILK-12A69DF/2021, England/MILK-12A69EE/2021, England/MILK-12A69FD/2021, England/MILK-12A6A18/2021, England/MILK-12A6A27/2021, England/MILK-12A6A36/2021, England/MILK-12A6A45/2021, England/MILK-12A6A54/2021, England/MILK-12A6A63/2021, England/MILK-12A6A72/2021, England/MILK-12A6A81/2021, England/MILK-12A6A90/2021, England/MILK-12A6AAF/2021, England/MILK-12A6ABE/2021, England/MILK-12A6ACD/2021, England/MILK-12A6AEB/2021, England/MILK-12A6AFA/2021, England/MILK-12A6B06/2021, England/MILK-12A6B15/2021, England/MILK-12A6B24/2021, England/MILK-12A6B33/2021, England/MILK-12A6B42/2021, England/MILK-12A6B51/2021, England/MILK-12A6B7F/2021, England/MILK-12A6B8E/2021, England/MILK-12A6B9D/2021, England/MILK-12A6BAC/2021, England/MILK-12A6BBB/2021, England/MILK-12A6BCA/2021, England/MILK-12A6BD9/2021, England/MILK-12A6BE8/2021, England/MILK-12A6BF7/2021, England/MILK-12A6C03/2021, England/MILK-12A6C12/2021, England/MILK-12A6C21/2021, England/MILK-12A6C30/2021, England/MILK-12A6C4F/2021, England/MILK-12A6C5E/2021, England/MILK-12A6C6D/2021, England/MILK-12A6C7C/2021, England/MILK-12A6C8B/2021, England/MILK-12A6C9A/2021, England/MILK-12A6CA9/2021, England/MILK-12A6CB8/2021, England/MILK-12A6CC7/2021, England/MILK-12A6CD6/2021, England/MILK-12A6CF4/2021, England/MILK-12A6D00/2021, England/MILK-12A6D2E/2021, England/MILK-12A6D3D/2021, England/MILK-12A6D4C/2021, England/MILK-12A6D5B/2021, England/MILK-12A6D6A/2021, England/MILK-12A6D88/2021, England/MILK-12A6D97/2021, England/MILK-12A6DA6/2021, England/MILK-12A6DB5/2021, England/MILK-12A6DC4/2021, England/MILK-12A6DD3/2021, England/MILK-12A6DE2/2021, England/MILK-12A6DF1/2021, England/MILK-12A6E0D/2021, England/MILK-12A6E1C/2021, England/MILK-12A6E2B/2021, England/MILK-12A6E3A/2021, England/MILK-12A6E49/2021, England/MILK-12A6E58/2021, England/MILK-12A6E67/2021, England/MILK-12A6E76/2021, England/MILK-12A6E85/2021, England/MILK-12A6E94/2021, England/MILK-12A6EA3/2021, England/MILK-12A6EB2/2021, England/MILK-12A6EC1/2021, England/MILK-12A6EEF/2021, England/MILK-12A6EFE/2021, England/MILK-12A6F0A/2021, England/MILK-12A6F19/2021, England/MILK-12A6F28/2021, England/MILK-12A6F37/2021, England/MILK-12A6F46/2021, England/MILK-12A6F55/2021, England/MILK-12A6FDD/2021, England/MILK-12A7006/2021, England/MILK-12A70BB/2021, England/MILK-12A70D9/2021, England/MILK-12A70E8/2021, England/MILK-12A70F7/2021, England/MILK-12A7103/2021, England/MILK-12A7112/2021, England/MILK-12A7130/2021, England/MILK-12A714F/2021, England/MILK-12A716D/2021, England/MILK-12A717C/2021, England/MILK-12A718B/2021, England/MILK-12A719A/2021, England/MILK-12A71A9/2021, England/MILK-12A71C7/2021, England/MILK-12A71E5/2021, England/MILK-12A71F4/2021, England/MILK-12A7200/2021, England/MILK-12A721F/2021, England/MILK-12A722E/2021, England/MILK-12A723D/2021, England/MILK-12A724C/2021, England/MILK-12A725B/2021, England/MILK-12A726A/2021, England/MILK-12A7279/2021, England/MILK-12A7288/2021, England/MILK-12A7297/2021, England/MILK-12A72A6/2021, England/MILK-12A72B5/2021, England/MILK-12A72C4/2021, England/MILK-12A72E2/2021, England/MILK-12A72F1/2021, England/MILK-12A730D/2021, England/MILK-12A74CE/2021, England/MILK-12A74DD/2021, England/MILK-12A74EC/2021, England/MILK-12A74FB/2021, England/MILK-12A7507/2021, England/MILK-12B45CB/2021, England/MILK-12B45DA/2021, England/MILK-12B45E9/2021, England/MILK-12B45F8/2021, England/MILK-12B4604/2021, England/MILK-12B4613/2021, England/MILK-12B4622/2021, England/MILK-12B4631/2021, England/MILK-12B4640/2021, England/MILK-12B465F/2021, England/MILK-12B466E/2021, England/MILK-12B467D/2021, England/MILK-12B468C/2021, England/MILK-12B469B/2021, England/MILK-12B46AA/2021, England/MILK-12B46B9/2021, England/MILK-12B46C8/2021, England/MILK-12B46D7/2021, England/MILK-12B46E6/2021, England/MILK-12B46F5/2021, England/MILK-12B4701/2021, England/MILK-12B4710/2021, England/MILK-12B472F/2021, England/MILK-12B473E/2021, England/MILK-12B474D/2021, England/MILK-12B475C/2021, England/MILK-12B476B/2021, England/MILK-12B477A/2021, England/MILK-12B4798/2021, England/MILK-12B47B6/2021, England/MILK-12B47C5/2021, England/MILK-12B47D4/2021, England/MILK-12B47E3/2021, England/MILK-12B47F2/2021, England/MILK-12B480E/2021, England/MILK-12B481D/2021, England/MILK-12B482C/2021, England/MILK-12B483B/2021, England/MILK-12B484A/2021, England/MILK-12B4859/2021, England/MILK-12B4868/2021, England/MILK-12B4877/2021, England/MILK-12B4895/2021, England/MILK-12B48A4/2021, England/MILK-12B48B3/2021, England/MILK-12B48C2/2021, England/MILK-12B48D1/2021, England/MILK-12B48E0/2021, England/MILK-12B48FF/2021, England/MILK-12B490B/2021, England/MILK-12B491A/2021, England/MILK-12B4929/2021, England/MILK-12B4938/2021, England/MILK-12B4947/2021, England/MILK-12B4956/2021, England/MILK-12B4965/2021, England/MILK-12B4974/2021, England/MILK-12B4983/2021, England/MILK-12B4992/2021, England/MILK-12B49A1/2021, England/MILK-12B49B0/2021, England/MILK-12B49CF/2021, England/MILK-12B49DE/2021, England/MILK-12B4AEA/2021, England/MILK-12B4AF9/2021, England/MILK-12B4B05/2021, England/MILK-12B4B14/2021, England/MILK-12B4B23/2021, England/MILK-12B4B32/2021, England/MILK-12B4B41/2021, England/MILK-12B4B50/2021, England/MILK-12B4B6F/2021, England/MILK-12B4B7E/2021, England/MILK-12B4B8D/2021, England/MILK-12B4B9C/2021, England/MILK-12B4BAB/2021, England/MILK-12B4BBA/2021, England/MILK-12B4BC9/2021, England/MILK-12B4BD8/2021, England/MILK-12B4BE7/2021, England/MILK-12B4BF6/2021, England/MILK-12B4C02/2021, England/MILK-12B4C11/2021, England/MILK-12B4C20/2021, England/MILK-12B4C5D/2021, England/MILK-12B4C6C/2021, England/MILK-12B4C7B/2021, England/MILK-12B4C8A/2021, England/MILK-12B4C99/2021, England/MILK-12B4CA8/2021, England/MILK-12B4CB7/2021, England/MILK-12B4CC6/2021, England/MILK-12B4CD5/2021, England/MILK-12B4CF3/2021, England/MILK-12B4D0F/2021, England/MILK-12B4D1E/2021, England/MILK-12B4D2D/2021, England/MILK-12B4D78/2021, England/MILK-12B4D87/2021, England/MILK-12B4DA5/2021, England/MILK-12B4DC3/2021, England/MILK-12B4DD2/2021, England/MILK-12B4E0C/2021, England/MILK-12B4E2A/2021, England/MILK-12B4E39/2021, England/MILK-12B4E48/2021, England/MILK-12B4E57/2021, England/MILK-12B4E75/2021, England/MILK-12B4E84/2021, England/MILK-12B4E93/2021, England/MILK-12B4EA2/2021, England/MILK-12B4EB1/2021, England/MILK-12B4EDF/2021, England/MILK-12B4EFD/2021, England/MILK-12B4F09/2021, England/MILK-12B4F18/2021, England/MILK-12B4F27/2021, England/MILK-12B4F36/2021, England/MILK-12B4F45/2021, England/MILK-12B4FCD/2021, England/MILK-12B4FDC/2021, England/MILK-12B4FFA/2021, England/MILK-12B5005/2021, England/MILK-12B5014/2021, England/MILK-12B5023/2021, England/MILK-12B5032/2021, England/MILK-12B5041/2021, England/MILK-12B5050/2021, England/MILK-12B507E/2021, England/MILK-12B508D/2021, England/MILK-12B509C/2021, England/MILK-12B50AB/2021, England/MILK-12B50BA/2021, England/MILK-12B50D8/2021, England/MILK-12B50E7/2021, England/MILK-12B50F6/2021, England/MILK-12B5111/2021, England/MILK-12B5120/2021, England/MILK-12B513F/2021, England/MILK-12B514E/2021, England/MILK-12B515D/2021, England/MILK-12B516C/2021, England/MILK-12B517B/2021, England/MILK-12B518A/2021, England/MILK-12B51A8/2021, England/MILK-12B51C6/2021, England/MILK-12B51D5/2021, England/MILK-12B51E4/2021, England/MILK-12B51F3/2021, England/MILK-12B520F/2021, England/MILK-12B521E/2021, England/MILK-12B522D/2021, England/MILK-12B523C/2021, England/MILK-12B524B/2021, England/MILK-12B525A/2021, England/MILK-12B5269/2021, England/MILK-12B5278/2021, England/MILK-12B5287/2021, England/MILK-12B5296/2021, England/MILK-12B52A5/2021, England/MILK-12B52B4/2021, England/MILK-12B52C3/2021, England/MILK-12B52D2/2021, England/MILK-12B52E1/2021, England/MILK-12B52F0/2021, England/MILK-12B530C/2021, England/MILK-12B531B/2021, England/MILK-12B532A/2021, England/MILK-12B5348/2021, England/MILK-12B5357/2021, England/MILK-12B5366/2021, England/MILK-12B5375/2021, England/MILK-12B5384/2021, England/MILK-12B5393/2021, England/MILK-12B53A2/2021, England/MILK-12B53B1/2021, England/MILK-12B53C0/2021, England/MILK-12B53DF/2021, England/MILK-12B53EE/2021, England/MILK-12B53FD/2021, England/MILK-12B5409/2021, England/MILK-12B5427/2021, England/MILK-12B5436/2021, England/MILK-12B5445/2021, England/MILK-12B5454/2021, England/MILK-12B5463/2021, England/MILK-12B5472/2021, England/MILK-12B5481/2021, England/MILK-12B5490/2021, England/MILK-12B54AF/2021, England/MILK-12B54BE/2021, England/MILK-12B54CD/2021, England/MILK-12B54DC/2021, England/MILK-12B54EB/2021, England/MILK-12B5506/2021, England/MILK-12B5515/2021, England/MILK-12B5524/2021, England/MILK-12B5533/2021, England/MILK-12B5542/2021, England/MILK-12B5551/2021, England/MILK-12B5560/2021, England/MILK-12B557F/2021, England/MILK-12B558E/2021, England/MILK-12B559D/2021, England/MILK-12B55AC/2021, England/MILK-12B55BB/2021, England/MILK-12B55CA/2021, England/MILK-12B55D9/2021, England/MILK-12B55E8/2021, England/MILK-12B5603/2021, England/MILK-12B5612/2021, England/MILK-12B5621/2021, England/MILK-12B564F/2021, England/MILK-12B566D/2021, England/MILK-12B567C/2021, England/MILK-12B568B/2021, England/MILK-12B569A/2021, England/MILK-12B56A9/2021, England/MILK-12B56B8/2021, England/MILK-12B56C7/2021, England/MILK-12B56D6/2021, England/MILK-12B56E5/2021, England/MILK-12B56F4/2021, England/MILK-12B5700/2021, England/MILK-12B571F/2021, England/MILK-12B572E/2021, England/MILK-12B573D/2021, England/MILK-12B574C/2021, England/MILK-12B575B/2021, England/MILK-12B576A/2021, England/MILK-12B5779/2021, England/MILK-12B57A6/2021, England/MILK-12B57B5/2021, England/MILK-12B57C4/2021, England/MILK-12B57D3/2021, England/MILK-12B57E2/2021, England/MILK-12B57F1/2021, England/MILK-12B580D/2021, England/MILK-12B581C/2021, England/MILK-12B583A/2021, England/MILK-12B5849/2021, England/MILK-12B5858/2021, England/MILK-12B5867/2021, England/MILK-12B5876/2021, England/MILK-12B5885/2021, England/MILK-12B5894/2021, England/MILK-12B58B2/2021, England/MILK-12B58C1/2021, England/MILK-12B58D0/2021, England/MILK-12B58EF/2021, England/MILK-12B58FE/2021, England/MILK-12B590A/2021, England/MILK-12B5919/2021, England/MILK-12B5928/2021, England/MILK-12B5937/2021, England/MILK-12B5946/2021, England/MILK-12B5955/2021, England/MILK-12B5964/2021, England/MILK-12B5973/2021, England/MILK-12B5982/2021, England/MILK-12B5991/2021, England/MILK-12B59A0/2021, England/MILK-12B59BF/2021, England/MILK-12B59CE/2021, England/MILK-12B59FB/2021, England/MILK-12B5A07/2021, England/MILK-12B5A16/2021, England/MILK-12B5A25/2021, England/MILK-12B5A34/2021, England/MILK-12B5A43/2021, England/MILK-12B5A52/2021, England/MILK-12B5A61/2021, England/MILK-12B5A70/2021, England/MILK-12B5A8F/2021, England/MILK-12B5A9E/2021, England/MILK-12B5AAD/2021, England/MILK-12B5ABC/2021, England/MILK-12B5ADA/2021, England/MILK-12B5AE9/2021, England/MILK-12B5AF8/2021, England/MILK-12B5B04/2021, England/MILK-12B5B22/2021, England/MILK-12B5B40/2021, England/MILK-12B5C98/2021, England/MILK-12B5CA7/2021, England/MILK-12B5CB6/2021, England/MILK-12B5CC5/2021, England/MILK-12B5CD4/2021, England/MILK-12B5CE3/2021, England/MILK-12B5CF2/2021, England/MILK-12B5D0E/2021, England/MILK-12B5D1D/2021, England/MILK-12B5D2C/2021, England/MILK-12B5D3B/2021, England/MILK-12B5D4A/2021, England/MILK-12B5D59/2021, England/MILK-12B5D68/2021, England/MILK-12B5EA1/2021, England/MILK-12B5EB0/2021, England/MILK-12B5ECF/2021, England/MILK-12B5EDE/2021, England/MILK-12B5EED/2021, England/MILK-12B5EFC/2021, England/MILK-12B5F08/2021, England/MILK-12B5F17/2021, England/MILK-12B5F26/2021, England/MILK-12B5F35/2021, England/MILK-12B5F44/2021, England/MILK-12B5F53/2021, England/MILK-12B5F71/2021, England/MILK-12B5F80/2021, England/MILK-12B5F9F/2021, England/MILK-12B5FAE/2021, England/MILK-12B5FBD/2021, England/MILK-12B5FCC/2021, England/MILK-12B5FDB/2021, England/MILK-12B5FEA/2021, England/MILK-12B5FF9/2021, England/MILK-12B6004/2021, England/MILK-12B6013/2021, England/MILK-12B6022/2021, England/MILK-12B6031/2021, England/MILK-12B6040/2021, England/MILK-12B605F/2021, England/MILK-12B606E/2021, England/MILK-12B607D/2021, England/MILK-12B608C/2021, England/MILK-12B609B/2021, England/MILK-12B60AA/2021, England/MILK-12B60C8/2021, England/MILK-12B60D7/2021, England/MILK-12B60E6/2021, England/MILK-12B60F5/2021, England/MILK-12B6101/2021, England/MILK-12B6110/2021, England/MILK-12B612F/2021, England/MILK-12B613E/2021, England/MILK-12B614D/2021, England/MILK-12B615C/2021, England/MILK-12B616B/2021, England/MILK-12B617A/2021, England/MILK-12B6189/2021, England/MILK-12B6198/2021, England/MILK-12B61A7/2021, England/MILK-12B61B6/2021, England/MILK-12B61C5/2021, England/MILK-12B61D4/2021, England/MILK-12BCB2B/2021, England/MILK-12BCB3A/2021, England/MILK-12BCB49/2021, England/MILK-12BCB67/2021, England/MILK-12BCB76/2021, England/MILK-12BCB85/2021, England/MILK-12BCB94/2021, England/MILK-12BCBA3/2021, England/MILK-12BCBB2/2021, England/MILK-12BCBC1/2021, England/MILK-12BCBD0/2021, England/MILK-12BCBEF/2021, England/MILK-12BCBFE/2021, England/MILK-12BCC0A/2021, England/MILK-12BCC19/2021, England/MILK-12BCC28/2021, England/MILK-12BCC37/2021, England/MILK-12BCC46/2021, England/MILK-12BCC55/2021, England/MILK-12BCC64/2021, England/MILK-12BCC73/2021, England/MILK-12BCC82/2021, England/MILK-12BCC91/2021, England/MILK-12BCCBF/2021, England/MILK-12BCCCE/2021, England/MILK-12BCCDD/2021, England/MILK-12BCCEC/2021, England/MILK-12BCCFB/2021, England/MILK-12BCD07/2021, England/MILK-12BCD16/2021, England/MILK-12BCD25/2021, England/MILK-12BCD34/2021, England/MILK-12BCD43/2021, England/MILK-12BCD52/2021, England/MILK-12BCD61/2021, England/MILK-12BCD70/2021, England/MILK-12BCD8F/2021, England/MILK-12BCD9E/2021, England/MILK-12BCDAD/2021, England/MILK-12BCDBC/2021, England/MILK-12BCDCB/2021, England/MILK-12BCDDA/2021, England/MILK-12BCDE9/2021, England/MILK-12BCDF8/2021, England/MILK-12BCE04/2021, England/MILK-12BCE13/2021, England/MILK-12BCE22/2021, England/MILK-12BCE31/2021, England/MILK-12BCE40/2021, England/MILK-12BCE5F/2021, England/MILK-12BCE6E/2021, England/MILK-12BCE7D/2021, England/MILK-12BCE8C/2021, England/MILK-12BCE9B/2021, England/MILK-12BCEAA/2021, England/MILK-12BCEB9/2021, England/MILK-12BCEC8/2021, England/MILK-12BCED7/2021, England/MILK-12BCEE6/2021, England/MILK-12BCEF5/2021, England/MILK-12BCF01/2021, England/MILK-12BCF10/2021, England/MILK-12BCF2F/2021, England/MILK-12BCF3E/2021, England/MILK-12BCF4D/2021, England/MILK-12BCF5C/2021, England/MILK-12BCF6B/2021, England/MILK-12BCF7A/2021, England/MILK-12BCF89/2021, England/MILK-12BCF98/2021, England/MILK-12BCFA7/2021, England/MILK-12BCFB6/2021, England/MILK-12BCFC5/2021, England/MILK-12BCFD4/2021, England/MILK-12BCFE3/2021, England/MILK-12BCFF2/2021, England/MILK-12BD00D/2021, England/MILK-12BD01C/2021, England/MILK-12BD02B/2021, England/MILK-12BD03A/2021, England/MILK-12BD049/2021, England/MILK-12BD058/2021, England/MILK-12BD067/2021, England/MILK-12BD076/2021, England/MILK-12BD085/2021, England/MILK-12BD094/2021, England/MILK-12BD0A3/2021, England/MILK-12BD0B2/2021, England/MILK-12BD0C1/2021, England/MILK-12BD0D0/2021, England/MILK-12BD0EF/2021, England/MILK-12BD0FE/2021, England/MILK-12BD10A/2021, England/MILK-12BD119/2021, England/MILK-12BD128/2021, England/MILK-12BD137/2021, England/MILK-12BD146/2021, England/MILK-12BD155/2021, England/MILK-12BD164/2021, England/MILK-12BD182/2021, England/MILK-12BD191/2021, England/MILK-12BD1A0/2021, England/MILK-12BD1BF/2021, England/MILK-12BD1CE/2021, England/MILK-12BD1DD/2021, England/MILK-12BD1EC/2021, England/MILK-12BD1FB/2021, England/MILK-12BD207/2021, England/MILK-12BD225/2021, England/MILK-12BD234/2021, England/MILK-12BD243/2021, England/MILK-12BD252/2021, England/MILK-12BD261/2021, England/MILK-12BD270/2021, England/MILK-12BD28F/2021, England/MILK-12BD29E/2021, England/MILK-12BD2AD/2021, England/MILK-12BD2BC/2021, England/MILK-12BD2CB/2021, England/MILK-12BD2DA/2021, England/MILK-12BD2E9/2021, England/MILK-12BD2F8/2021, England/MILK-12BD304/2021, England/MILK-12BD313/2021, England/MILK-12BD322/2021, England/MILK-12BD331/2021, England/MILK-12BD340/2021, England/MILK-12BD35F/2021, England/MILK-12BD36E/2021, England/MILK-12BD37D/2021, England/MILK-12BD38C/2021, England/MILK-12BD39B/2021, England/MILK-12BD3AA/2021, England/MILK-12BD3C8/2021, England/MILK-12BD3D7/2021, England/MILK-12BD3E6/2021, England/MILK-12BD3F5/2021, England/MILK-12BD410/2021, England/MILK-12BD42F/2021, England/MILK-12BD43E/2021, England/MILK-12BD44D/2021, England/MILK-12BD45C/2021, England/MILK-12BD46B/2021, England/MILK-12BD47A/2021, England/MILK-12BD489/2021, England/MILK-12BD498/2021, England/MILK-12BD4A7/2021, England/MILK-12BD4B6/2021, England/MILK-12BD4C5/2021, England/MILK-12BD4D4/2021, England/MILK-12BD4E3/2021, England/MILK-12BD4F2/2021, England/MILK-12BD50E/2021, England/MILK-12BD51D/2021, England/MILK-12BD52C/2021, England/MILK-12BD53B/2021, England/MILK-12BD54A/2021, England/MILK-12BD559/2021, England/MILK-12BD568/2021, England/MILK-12BD577/2021, England/MILK-12BD586/2021, England/MILK-12BD595/2021, England/MILK-12BD5A4/2021, England/MILK-12BD5B3/2021, England/MILK-12BD5C2/2021, England/MILK-12BD5E0/2021, England/MILK-12BD5FF/2021, England/MILK-12BD60B/2021, England/MILK-12BD61A/2021, England/MILK-12BD629/2021, England/MILK-12BD638/2021, England/MILK-12BD647/2021, England/MILK-12BD656/2021, England/MILK-12BD665/2021, England/MILK-12BD674/2021, England/MILK-12BD683/2021, England/MILK-12BD692/2021, England/MILK-12BD6A1/2021, England/MILK-12BD6B0/2021, England/MILK-12BD6CF/2021, England/MILK-12BD6DE/2021, England/MILK-12BD6FC/2021, England/MILK-12BD708/2021, England/MILK-12BD717/2021, England/MILK-12BD726/2021, England/MILK-12BD735/2021, England/MILK-12BD744/2021, England/MILK-12BD753/2021, England/MILK-12BD762/2021, England/MILK-12BD771/2021, England/MILK-12BD780/2021, England/MILK-12BD79F/2021, England/MILK-12BD7AE/2021, England/MILK-12BD7BD/2021, England/MILK-12BD7CC/2021, England/MILK-12BD7DB/2021, England/MILK-12BD7EA/2021, England/MILK-12BD7F9/2021, England/MILK-12BD805/2021, England/MILK-12BD814/2021, England/MILK-12BD823/2021, England/MILK-12BD832/2021, England/MILK-12BD841/2021, England/MILK-12BD850/2021, England/MILK-12BD86F/2021, England/MILK-12BD87E/2021, England/MILK-12BD88D/2021, England/MILK-12BD89C/2021, England/MILK-12BD8BA/2021, England/MILK-12BD8C9/2021, England/MILK-12BD8D8/2021, England/MILK-12BD8E7/2021, England/MILK-12BD8F6/2021, England/MILK-12BD902/2021, England/MILK-12BD911/2021, England/MILK-12BD920/2021, England/MILK-12BD93F/2021, England/MILK-12BD94E/2021, England/MILK-12BD95D/2021, England/MILK-12BD96C/2021, England/MILK-12BD97B/2021, England/MILK-12BD98A/2021, England/MILK-12BD9A8/2021, England/MILK-12BD9B7/2021, England/MILK-12BD9C6/2021, England/MILK-12BD9D5/2021, England/MILK-12BD9E4/2021, England/MILK-12BD9F3/2021, England/MILK-12BDA0F/2021, England/MILK-12BDA1E/2021, England/MILK-12BDA2D/2021, England/MILK-12BDA3C/2021, England/MILK-12BDA4B/2021, England/MILK-12BDA5A/2021, England/MILK-12BDA69/2021, England/MILK-12BDA78/2021, England/MILK-12BDA96/2021, England/MILK-12BDAB4/2021, England/MILK-12BDAC3/2021, England/MILK-12BDAD2/2021, England/MILK-12BDAE1/2021, England/MILK-12BDAF0/2021, England/MILK-12BDB0C/2021, England/MILK-12BDB1B/2021, England/MILK-12BDB2A/2021, England/MILK-12BDB39/2021, England/MILK-12BDB48/2021, England/MILK-12BDB57/2021, England/MILK-12BDB66/2021, England/MILK-12BDB75/2021, England/MILK-12BDB84/2021, England/MILK-12BDB93/2021, England/MILK-12BDBB1/2021, England/MILK-12BDBC0/2021, England/MILK-12BDBDF/2021, England/MILK-12BDBEE/2021, England/MILK-12BDC09/2021, England/MILK-12BDC27/2021, England/MILK-12BDC36/2021, England/MILK-12BDC45/2021, England/MILK-12BDC54/2021, England/MILK-12BDC63/2021, England/MILK-12BDC72/2021, England/MILK-12BDC81/2021, England/MILK-12BDC90/2021, England/MILK-12BDCAF/2021, England/MILK-12BDCBE/2021, England/MILK-12BDCCD/2021, England/MILK-12BDCDC/2021, England/MILK-12BDCEB/2021, England/MILK-12BDCFA/2021, England/MILK-12BDD06/2021, England/MILK-12BDD15/2021, England/MILK-12BDD24/2021, England/MILK-12BDD33/2021, England/MILK-12BDD42/2021, England/MILK-12BDD51/2021, England/MILK-12BDD60/2021, England/MILK-12BDD7F/2021, England/MILK-12BDD8E/2021, England/MILK-12BDDCA/2021, England/MILK-12BDDD9/2021, England/MILK-12BDDE8/2021, England/MILK-12BDDF7/2021, England/MILK-12BDE03/2021, England/MILK-12BDE12/2021, England/MILK-12BDE21/2021, England/MILK-12BDE30/2021, England/MILK-12BDE4F/2021, England/MILK-12BDE5E/2021, England/MILK-12BDE6D/2021, England/MILK-12BDE7C/2021, England/MILK-12BDE8B/2021, England/MILK-12BDE9A/2021, England/MILK-12BDEB8/2021, England/MILK-12BDEC7/2021, England/MILK-12BDED6/2021, England/MILK-12BDEE5/2021, England/MILK-12BDEF4/2021, England/MILK-12BDF00/2021, England/MILK-12BDF1F/2021, England/MILK-12BDF2E/2021, England/MILK-12BDF3D/2021, England/MILK-12BDF4C/2021, England/MILK-12BDF5B/2021, England/MILK-12BDF6A/2021, England/MILK-12BDF88/2021, England/MILK-12BDF97/2021, England/MILK-12BDFA6/2021, England/MILK-12BDFB5/2021, England/MILK-12BDFC4/2021, England/MILK-12BDFD3/2021, England/MILK-12BDFE2/2021, England/MILK-12BDFF1/2021, England/MILK-12BE00C/2021, England/MILK-12BE01B/2021, England/MILK-12BE02A/2021, England/MILK-12BE039/2021, England/MILK-12BE048/2021, England/MILK-12BE057/2021, England/MILK-12BE084/2021, England/MILK-12BE093/2021, England/MILK-12BE0A2/2021, England/MILK-12BE0B1/2021, England/MILK-12BE0C0/2021, England/MILK-12BE0DF/2021, England/MILK-12BE0EE/2021, England/MILK-12BE0FD/2021, England/MILK-12BE118/2021, England/MILK-12BE127/2021, England/MILK-12BE136/2021, England/MILK-12BE145/2021, England/MILK-12BE154/2021, England/MILK-12BE172/2021, England/MILK-12BE181/2021, England/MILK-12BE190/2021, England/MILK-12BE1AF/2021, England/MILK-12BE1BE/2021, England/MILK-12BE1CD/2021, England/MILK-12BE1DC/2021, England/MILK-12BE1EB/2021, England/MILK-12BE1FA/2021, England/MILK-12BE206/2021, England/MILK-12BE215/2021, England/MILK-12BE224/2021, England/MILK-12BE233/2021, England/MILK-12BE251/2021, England/MILK-12BE260/2021, England/MILK-12BE27F/2021, England/MILK-12BE28E/2021, England/MILK-12BE29D/2021, England/MILK-12BE2AC/2021, England/MILK-12BE2BB/2021, England/MILK-12BE2CA/2021, England/MILK-12BE2D9/2021, England/MILK-12BE2E8/2021, England/MILK-12BE2F7/2021, England/MILK-12BE303/2021, England/MILK-12BE312/2021, England/MILK-12BE321/2021, England/MILK-12BE330/2021, England/MILK-12BE34F/2021, England/MILK-12BE36D/2021, England/MILK-12BE37C/2021, England/MILK-12BE38B/2021, England/MILK-12BE39A/2021, England/MILK-12BE3A9/2021, England/MILK-12BE3B8/2021, England/MILK-12BE3C7/2021, England/MILK-12BE3D6/2021, England/MILK-12BE3E5/2021, England/MILK-12BE3F4/2021, England/MILK-12BE400/2021, England/MILK-12BE41F/2021, England/MILK-12BE42E/2021, England/MILK-12BE43D/2021, England/MILK-12BE44C/2021, England/MILK-12BE45B/2021, England/MILK-12BE46A/2021, England/MILK-12BE479/2021, England/MILK-12BE488/2021, England/MILK-12BE497/2021, England/MILK-12BE4A6/2021, England/MILK-12BE4D3/2021, England/MILK-12BE4E2/2021, England/MILK-12BE4F1/2021, England/MILK-12BE50D/2021, England/MILK-12BE51C/2021, England/MILK-12BE52B/2021, England/MILK-12BE53A/2021, England/MILK-12BE549/2021, England/MILK-12BE558/2021, England/MILK-12BE567/2021, England/MILK-12BE576/2021, England/MILK-12BE594/2021, England/MILK-12BE5A3/2021, England/MILK-12BE5B2/2021, England/MILK-12BE5C1/2021, England/MILK-12BE5D0/2021, England/MILK-12BE5EF/2021, England/MILK-12BE5FE/2021, England/MILK-12BE60A/2021, England/MILK-12BE619/2021, England/MILK-12BE628/2021, England/MILK-12BE646/2021, England/MILK-12BE655/2021, England/MILK-12BE664/2021, England/MILK-12BE6EC/2021, England/MILK-12BE6FB/2021, England/MILK-12BE707/2021, England/MILK-12BE716/2021, England/MILK-12BE734/2021, England/MILK-12BE743/2021, England/MILK-12BE752/2021, England/MILK-12BE770/2021, England/MILK-12BE78F/2021, England/MILK-12BE7AD/2021, England/MILK-12BE7BC/2021, England/MILK-12BE7CB/2021, England/MILK-12BE7DA/2021, England/MILK-12BE7E9/2021, England/MILK-12BE7F8/2021, England/MILK-12BE804/2021, England/MILK-12BE813/2021, England/MILK-12BE822/2021, England/MILK-12BE831/2021, England/MILK-12BE840/2021, England/MILK-12BE85F/2021, England/MILK-12BE86E/2021, England/MILK-12BE87D/2021, England/MILK-12BE88C/2021, England/MILK-12BE89B/2021, England/MILK-12BE8AA/2021, England/MILK-12BE8B9/2021, England/MILK-12BE8C8/2021, England/MILK-12BE8D7/2021, England/MILK-12BE8E6/2021, England/MILK-12BE8F5/2021, England/MILK-12BE901/2021, England/MILK-12BE910/2021, England/MILK-12BE92F/2021, England/MILK-12BE93E/2021, England/MILK-12BE94D/2021, England/MILK-12BE95C/2021, England/MILK-12BE96B/2021, England/MILK-12BE97A/2021, England/MILK-12BE989/2021, England/MILK-12BE998/2021, England/MILK-12BE9A7/2021, England/MILK-12BE9B6/2021, England/MILK-12BE9C5/2021, England/MILK-12BE9D4/2021, England/MILK-12BE9E3/2021, England/MILK-12BE9F2/2021, England/MILK-12BEA0E/2021, England/MILK-12BEA1D/2021, England/MILK-12BEA3B/2021, England/MILK-12BEA4A/2021, England/MILK-12BEA59/2021, England/MILK-12BEA68/2021, England/MILK-12BEA77/2021, England/MILK-12BEA86/2021, England/MILK-12BEA95/2021, England/MILK-12BEAA4/2021, England/MILK-12BEAB3/2021, England/MILK-12BEAC2/2021, England/MILK-12BEAD1/2021, England/MILK-12BEAE0/2021, England/MILK-12BEAFF/2021, England/MILK-12BEB0B/2021, England/MILK-12BEB1A/2021, England/MILK-12BEB29/2021, England/MILK-12BEB38/2021, England/MILK-12BEB47/2021, England/MILK-12BEB65/2021, England/MILK-12BEB83/2021, England/MILK-12BEB92/2021, England/MILK-12BEBA1/2021, England/MILK-12BEBCF/2021, England/MILK-12BEBDE/2021, England/MILK-12BEBED/2021, England/MILK-12BEBFC/2021, England/MILK-12BEC08/2021, England/MILK-12BEC17/2021, England/MILK-12BEC26/2021, England/MILK-12BEC35/2021, England/MILK-12BEC44/2021, England/MILK-12BEC53/2021, England/MILK-12BEC62/2021, England/MILK-12BEC71/2021, England/MILK-12BEC80/2021, England/MILK-12BEC9F/2021, England/MILK-12BECAE/2021, England/MILK-12BECBD/2021, England/MILK-12BECCC/2021, England/MILK-12BECDB/2021, England/MILK-12BECEA/2021, England/MILK-12BECF9/2021, England/MILK-12BED05/2021, England/MILK-12BED14/2021, England/MILK-12BED23/2021, England/MILK-12BED32/2021, England/MILK-12C4C1E/2021, England/MILK-12C4C2D/2021, England/MILK-12C4C3C/2021, England/MILK-12C4C5A/2021, England/MILK-12C4C69/2021, England/MILK-12C4C78/2021, England/MILK-12C4C87/2021, England/MILK-12C4C96/2021, England/MILK-12C4CA5/2021, England/MILK-12C4CB4/2021, England/MILK-12C4CC3/2021, England/MILK-12C4CD2/2021, England/MILK-12C4CE1/2021, England/MILK-12C4CF0/2021, England/MILK-12C4D0C/2021, England/MILK-12C4D1B/2021, England/MILK-12C4D2A/2021, England/MILK-12C4D39/2021, England/MILK-12C4D48/2021, England/MILK-12C4D66/2021, England/MILK-12C4D75/2021, England/MILK-12C4D84/2021, England/MILK-12C4D93/2021, England/MILK-12C4DA2/2021, England/MILK-12C4DB1/2021, England/MILK-12C4DC0/2021, England/MILK-12C4DDF/2021, England/MILK-12C4DEE/2021, England/MILK-12C4DFD/2021, England/MILK-12C4E09/2021, England/MILK-12C4E18/2021, England/MILK-12C4E27/2021, England/MILK-12C4E36/2021, England/MILK-12C4E45/2021, England/MILK-12C4E54/2021, England/MILK-12C4E63/2021, England/MILK-12C4E72/2021, England/MILK-12C4E81/2021, England/MILK-12C4E90/2021, England/MILK-12C4EAF/2021, England/MILK-12C4EBE/2021, England/MILK-12C4ECD/2021, England/MILK-12C4EDC/2021, England/MILK-12C4EEB/2021, England/MILK-12C4EFA/2021, England/MILK-12C4F06/2021, England/MILK-12C4F15/2021, England/MILK-12C4F24/2021, England/MILK-12C4F33/2021, England/MILK-12C4F42/2021, England/MILK-12C4F51/2021, England/MILK-12C4F60/2021, England/MILK-12C4F7F/2021, England/MILK-12C4F8E/2021, England/MILK-12C4F9D/2021, England/MILK-12C4FAC/2021, England/MILK-12C4FBB/2021, England/MILK-12C4FCA/2021, England/MILK-12C4FD9/2021, England/MILK-12C4FE8/2021, England/MILK-12C4FF7/2021, England/MILK-12C5002/2021, England/MILK-12C5011/2021, England/MILK-12C5020/2021, England/MILK-12C503F/2021, England/MILK-12C504E/2021, England/MILK-12C505D/2021, England/MILK-12C507B/2021, England/MILK-12C508A/2021, England/MILK-12C5099/2021, England/MILK-12C50A8/2021, England/MILK-12C50B7/2021, England/MILK-12C50D5/2021, England/MILK-12C50E4/2021, England/MILK-12C50F3/2021, England/MILK-12C510F/2021, England/MILK-12C511E/2021, England/MILK-12C512D/2021, England/MILK-12C513C/2021, England/MILK-12C514B/2021, England/MILK-12C515A/2021, England/MILK-12C5169/2021, England/MILK-12C5178/2021, England/MILK-12C5187/2021, England/MILK-12C5196/2021, England/MILK-12C51A5/2021, England/MILK-12C51B4/2021, England/MILK-12C51C3/2021, England/MILK-12C51E1/2021, England/MILK-12CA4A7/2021, England/MILK-12CA4B6/2021, England/MILK-12CA4D4/2021, England/MILK-12CA4E3/2021, England/MILK-12CA4F2/2021, England/MILK-12CA50E/2021, England/MILK-12CA51D/2021, England/MILK-12CA52C/2021, England/MILK-12CA53B/2021, England/MILK-12CA54A/2021, England/MILK-12CA559/2021, England/MILK-12CA568/2021, England/MILK-12CA577/2021, England/MILK-12CA586/2021, England/MILK-12CA595/2021, England/MILK-12CA5A4/2021, England/MILK-12CA5B3/2021, England/MILK-12CA5C2/2021, England/MILK-12CA5D1/2021, England/MILK-12CA5FF/2021, England/MILK-12CA60B/2021, England/MILK-12CA629/2021, England/MILK-12CA638/2021, England/MILK-12CA647/2021, England/MILK-12CA665/2021, England/MILK-12CA674/2021, England/MILK-12CA683/2021, England/MILK-12CA6A1/2021, England/MILK-12CA6B0/2021, England/MILK-12CA6CF/2021, England/MILK-12CA6ED/2021, England/MILK-12CA708/2021, England/MILK-12CA717/2021, England/MILK-12CA726/2021, England/MILK-12CA735/2021, England/MILK-12CA744/2021, England/MILK-12CA753/2021, England/MILK-12CA762/2021, England/MILK-12CA771/2021, England/MILK-12CA780/2021, England/MILK-12CA79F/2021, England/MILK-12CA7AE/2021, England/MILK-12CA7BD/2021, England/MILK-12CA7CC/2021, England/MILK-12CA7DB/2021, England/MILK-12CA7EA/2021, England/MILK-12CA7F9/2021, England/MILK-12CA805/2021, England/MILK-12CA814/2021, England/MILK-12CA823/2021, England/MILK-12CA832/2021, England/MILK-12CA841/2021, England/MILK-12CA850/2021, England/MILK-12CA86F/2021, England/MILK-12CA87E/2021, England/MILK-12CA88D/2021, England/MILK-12CA8AB/2021, England/MILK-12CA8BA/2021, England/MILK-12CA8C9/2021, England/MILK-12CA8D8/2021, England/MILK-12CA8E7/2021, England/MILK-12CA8F6/2021, England/MILK-12CA902/2021, England/MILK-12CA911/2021, England/MILK-12CA920/2021, England/MILK-12CA93F/2021, England/MILK-12CA94E/2021, England/MILK-12CA95D/2021, England/MILK-12CA96C/2021, England/MILK-12CA97B/2021, England/MILK-12CA98A/2021, England/MILK-12CA999/2021, England/MILK-12CA9B7/2021, England/MILK-12CA9C6/2021, England/MILK-12CA9D5/2021, England/MILK-12CA9E4/2021, England/MILK-12CA9F3/2021, England/MILK-12CAA0F/2021, England/MILK-12CAA1E/2021, England/MILK-12CAA2D/2021, England/MILK-12CAA3C/2021, England/MILK-12CAA4B/2021, England/MILK-12CAA5A/2021, England/MILK-12CAA69/2021, England/MILK-12CAA78/2021, England/MILK-12CAA87/2021, England/MILK-12CAA96/2021, England/MILK-12CAAA5/2021, England/MILK-12CAAB4/2021, England/MILK-12CAAD2/2021, England/MILK-12CAAF0/2021, England/MILK-12CAB1B/2021, England/MILK-12CAB2A/2021, England/MILK-12CAB39/2021, England/MILK-12CAB48/2021, England/MILK-12CAB57/2021, England/MILK-12CAB75/2021, England/MILK-12CAB84/2021, England/MILK-12CAB93/2021, England/MILK-12CAC54/2021, England/MILK-12CAC63/2021, England/MILK-12CAC72/2021, England/MILK-12CAC81/2021, England/MILK-12CAC90/2021, England/MILK-12CACAF/2021, England/MILK-12CACBE/2021, England/MILK-12CACCD/2021, England/MILK-12CACDC/2021, England/MILK-12CACEB/2021, England/MILK-12CACFA/2021, England/MILK-12CAD06/2021, England/MILK-12CAD15/2021, England/MILK-12CAD24/2021, England/MILK-12CAD33/2021, England/MILK-12CAD42/2021, England/MILK-12CAD51/2021, England/MILK-12CAD7F/2021, England/MILK-12CAD8E/2021, England/MILK-12CAD9D/2021, England/MILK-12CADAC/2021, England/MILK-12CADBB/2021, England/MILK-12CADD9/2021, England/MILK-12CADE8/2021, England/MILK-12CADF7/2021, England/MILK-12CAE03/2021, England/MILK-12CAE12/2021, England/MILK-12CAE21/2021, England/MILK-12CAE30/2021, England/MILK-12CAE5E/2021, England/MILK-12CAE6D/2021, England/MILK-12CAE7C/2021, England/MILK-12CAE8B/2021, England/MILK-12CAE9A/2021, England/MILK-12CAEA9/2021, England/MILK-12CAEB8/2021, England/MILK-12CAEC7/2021, England/MILK-12CAED6/2021, England/MILK-12CAEE5/2021, England/MILK-12CAEF4/2021, England/MILK-12CAF1F/2021, England/MILK-12CAF2E/2021, England/MILK-12CAF4C/2021, England/MILK-12CAF5B/2021, England/MILK-12CAF6A/2021, England/MILK-12CAF79/2021, England/MILK-12CAF88/2021, England/MILK-12CAF97/2021, England/MILK-12CAFA6/2021, England/MILK-12CAFB5/2021, England/MILK-12CAFC4/2021, England/MILK-12CAFD3/2021, England/MILK-12CAFE2/2021, England/MILK-12CAFF1/2021, England/MILK-12CB00C/2021, England/MILK-12CB01B/2021, England/MILK-12CB02A/2021, England/MILK-12CB039/2021, England/MILK-12CB048/2021, England/MILK-12CB057/2021, England/MILK-12CB093/2021, England/MILK-12CB0B1/2021, England/MILK-12CB0C0/2021, England/MILK-12CB0EE/2021, England/MILK-12CB0FD/2021, England/MILK-12CB109/2021, England/MILK-12CB127/2021, England/MILK-12CB136/2021, England/MILK-12CB145/2021, England/MILK-12CB154/2021, England/MILK-12CB163/2021, England/MILK-12CB172/2021, England/MILK-12CB181/2021, England/MILK-12CB190/2021, England/MILK-12CB1AF/2021, England/MILK-12CB1BE/2021, England/MILK-12CB1CD/2021, England/MILK-12CB1DC/2021, England/MILK-12CB1FA/2021, England/MILK-12CB206/2021, England/MILK-12CB215/2021, England/MILK-12CB224/2021, England/MILK-12CB233/2021, England/MILK-12CBD8D/2021, England/MILK-12CBD9C/2021, England/MILK-12CBDAB/2021, England/MILK-12CBDBA/2021, England/MILK-12CBDC9/2021, England/MILK-12CBDD8/2021, England/MILK-12CBDE7/2021, England/MILK-12CBDF6/2021, England/MILK-12CBE02/2021, England/MILK-12CBE11/2021, England/MILK-12CBE3F/2021, England/MILK-12CBE4E/2021, England/MILK-12CBE5D/2021, England/MILK-12CBE6C/2021, England/MILK-12CBE7B/2021, England/MILK-12CBE8A/2021, England/MILK-12CBE99/2021, England/MILK-12CBEA8/2021, England/MILK-12CBEB7/2021, England/MILK-12CBEC6/2021, England/MILK-12CBED5/2021, England/MILK-12CBEF3/2021, England/MILK-12CBF0F/2021, England/MILK-12CBF1E/2021, England/MILK-12CBF2D/2021, England/MILK-12CBF3C/2021, England/MILK-12CBF4B/2021, England/MILK-12CBF5A/2021, England/MILK-12CBF69/2021, England/MILK-12CBF87/2021, England/MILK-12CBF96/2021, England/MILK-12CBFA5/2021, England/MILK-12CBFB4/2021, England/MILK-12CBFC3/2021, England/MILK-12CBFD2/2021, England/MILK-12CBFE1/2021, England/MILK-12CC00B/2021, England/MILK-12CC01A/2021, England/MILK-12CC029/2021, England/MILK-12CC038/2021, England/MILK-12CC047/2021, England/MILK-12CC056/2021, England/MILK-12CC065/2021, England/MILK-12CC074/2021, England/MILK-12CC083/2021, England/MILK-12CC092/2021, England/MILK-12CC0A1/2021, England/MILK-12CC0B0/2021, England/MILK-12CC0CF/2021, England/MILK-12CC0DE/2021, England/MILK-12CC0ED/2021, England/MILK-12CC0FC/2021, England/MILK-12CC108/2021, England/MILK-12CC117/2021, England/MILK-12CC126/2021, England/MILK-12CC135/2021, England/MILK-12CC144/2021, England/MILK-12CC153/2021, England/MILK-12CC171/2021, England/MILK-12CC180/2021, England/MILK-12CC19F/2021, England/MILK-12CC1AE/2021, England/MILK-12CC1BD/2021, England/MILK-12CC1CC/2021, England/MILK-12CC1DB/2021, England/MILK-12CC1EA/2021, England/MILK-12CC1F9/2021, England/MILK-12CC205/2021, England/MILK-12CC214/2021, England/MILK-12CC223/2021, England/MILK-12CC232/2021, England/MILK-12CC241/2021, England/MILK-12CC250/2021, England/MILK-12CC26F/2021, England/MILK-12CC27E/2021, England/MILK-12CC28D/2021, England/MILK-12CC29C/2021, England/MILK-12CC2BA/2021, England/MILK-12CC2C9/2021, England/MILK-12CC2D8/2021, England/MILK-12CC2E7/2021, England/MILK-12CC2F6/2021, England/MILK-12CC302/2021, England/MILK-12CC311/2021, England/MILK-12CC320/2021, England/MILK-12CC33F/2021, England/MILK-12CC34E/2021, England/MILK-12CC35D/2021, England/MILK-12CC36C/2021, England/MILK-12CC3A8/2021, England/MILK-12CC3B7/2021, England/MILK-12CC3C6/2021, England/MILK-12CC3D5/2021, England/MILK-12CC3E4/2021, England/MILK-12CC3F3/2021, England/MILK-12CC40F/2021, England/MILK-12CC41E/2021, England/MILK-12CC42D/2021, England/MILK-12CC44B/2021, England/MILK-12CC45A/2021, England/MILK-12CC469/2021, England/MILK-12CC478/2021, England/MILK-12CC487/2021, England/MILK-12CC496/2021, England/MILK-12CC4A5/2021, England/MILK-12CC4B4/2021, England/MILK-12CC4C3/2021, England/MILK-12CC4D2/2021, England/MILK-12CC4E1/2021, England/MILK-12CC4F0/2021, England/MILK-12CC51B/2021, England/MILK-12CC52A/2021, England/MILK-12CC539/2021, England/MILK-12CC548/2021, England/MILK-12CC557/2021, England/MILK-12CC566/2021, England/MILK-12CC575/2021, England/MILK-12CC584/2021, England/MILK-12CC593/2021, England/MILK-12CC5A2/2021, England/MILK-12CC5C0/2021, England/MILK-12CC5DF/2021, England/MILK-12CC5EE/2021, England/MILK-12CC5FD/2021, England/MILK-12CC609/2021, England/MILK-12CC618/2021, England/MILK-12CC627/2021, England/MILK-12CC636/2021, England/MILK-12CC645/2021, England/MILK-12CC654/2021, England/MILK-12CC663/2021, England/MILK-12CC672/2021, England/MILK-12CC681/2021, England/MILK-12CC690/2021, England/MILK-12CC6AF/2021, England/MILK-12CC6BE/2021, England/MILK-12CC6DC/2021, England/MILK-12CC6EB/2021, England/MILK-12CC6FA/2021, England/MILK-12CC706/2021, England/MILK-12CC724/2021, England/MILK-12CC742/2021, England/MILK-12CC79D/2021, England/MILK-12CC7AC/2021, England/MILK-12CC7BB/2021, England/MILK-12CC7CA/2021, England/MILK-12CC7D9/2021, England/MILK-12CC7E8/2021, England/MILK-12CC7F7/2021, England/MILK-12CC803/2021, England/MILK-12CC812/2021, England/MILK-12CC821/2021, England/MILK-12CC830/2021, England/MILK-12CC84F/2021, England/MILK-12CC85E/2021, England/MILK-12CC86D/2021, England/MILK-12CC87C/2021, England/MILK-12CC88B/2021, England/MILK-12CC89A/2021, England/MILK-12CC8A9/2021, England/MILK-12CC8B8/2021, England/MILK-12CC8C7/2021, England/MILK-12CC8D6/2021, England/MILK-12CC8E5/2021, England/MILK-12CC8F4/2021, England/MILK-12CC900/2021, England/MILK-12CC91F/2021, England/MILK-12CC92E/2021, England/MILK-12CC93D/2021, England/MILK-12CC94C/2021, England/MILK-12CC95B/2021, England/MILK-12CC979/2021, England/MILK-12CC988/2021, England/MILK-12CC997/2021, England/MILK-12CC9A6/2021, England/MILK-12CC9B5/2021, England/MILK-12CC9C4/2021, England/MILK-12CC9D3/2021, England/MILK-12CC9E2/2021, England/MILK-12CC9F1/2021, England/MILK-12CCA0D/2021, England/MILK-12CCA1C/2021, England/MILK-12CCA2B/2021, England/MILK-12CCA3A/2021, England/MILK-12CCA49/2021, England/MILK-12CCA58/2021, England/MILK-12CCA67/2021, England/MILK-12CCA76/2021, England/MILK-12CCA85/2021, England/MILK-12CCA94/2021, England/MILK-12CCAA3/2021, England/MILK-12CCAB2/2021, England/MILK-12CCAC1/2021, England/MILK-12CCAD0/2021, England/MILK-12CCAEF/2021, England/MILK-12CCAFE/2021, England/MILK-12CCB0A/2021, England/MILK-12CCB28/2021, England/MILK-12CCB55/2021, England/MILK-12CCB64/2021, England/MILK-12CCB73/2021, England/MILK-12CCB82/2021, England/MILK-12CCB91/2021, England/MILK-12CCBA0/2021, England/MILK-12CCBBF/2021, England/MILK-12CCBCE/2021, England/MILK-12CCBDD/2021, England/MILK-12CCBFB/2021, England/MILK-12CCC07/2021, England/MILK-12CCC16/2021, England/MILK-12CD3C5/2021, England/MILK-12CD3D4/2021, England/MILK-12CD3E3/2021, England/MILK-12CD40E/2021, England/MILK-12CD41D/2021, England/MILK-12CD43B/2021, England/MILK-12CD468/2021, England/MILK-12CD495/2021, England/MILK-12CD4A4/2021, England/MILK-12CD4B3/2021, England/MILK-12CD4C2/2021, England/MILK-12CD4D1/2021, England/MILK-12CD4E0/2021, England/MILK-12CD4FF/2021, England/MILK-12CD50B/2021, England/MILK-12CD51A/2021, England/MILK-12CD529/2021, England/MILK-12CD538/2021, England/MILK-12CD547/2021, England/MILK-12CD556/2021, England/MILK-12CD565/2021, England/MILK-12CD574/2021, England/MILK-12CD583/2021, England/MILK-12CD592/2021, England/MILK-12CD5A1/2021, England/MILK-12CD5B0/2021, England/MILK-12CD5CF/2021, England/MILK-12CD5DE/2021, England/MILK-12CD5ED/2021, England/MILK-12CD5FC/2021, England/MILK-12CD608/2021, England/MILK-12CD617/2021, England/MILK-12CD626/2021, England/MILK-12CD635/2021, England/MILK-12CD644/2021, England/MILK-12CD653/2021, England/MILK-12CD662/2021, England/MILK-12CD671/2021, England/MILK-12CD680/2021, England/MILK-12CD69F/2021, England/MILK-12CD6AE/2021, England/MILK-12CD6BD/2021, England/MILK-12CD6CC/2021, England/MILK-12CD6DB/2021, England/MILK-12CD6EA/2021, England/MILK-12D4EF7/2021, England/MILK-12D4F03/2021, England/MILK-12D4F12/2021, England/MILK-12D4F21/2021, England/MILK-12D4F30/2021, England/MILK-12D4F4F/2021, England/MILK-12D4F5E/2021, England/MILK-12D4F6D/2021, England/MILK-12D4F7C/2021, England/MILK-12D4F8B/2021, England/MILK-12D4F9A/2021, England/MILK-12D4FA9/2021, England/MILK-12D4FB8/2021, England/MILK-12D4FC7/2021, England/MILK-12D4FD6/2021, England/MILK-12D4FE5/2021, England/MILK-12D4FF4/2021, England/MILK-12D500F/2021, England/MILK-12D501E/2021, England/MILK-12D502D/2021, England/MILK-12D503C/2021, England/MILK-12D504B/2021, England/MILK-12D505A/2021, England/MILK-12D5069/2021, England/MILK-12D5087/2021, England/MILK-12D5096/2021, England/MILK-12D50A5/2021, England/MILK-12D50B4/2021, England/MILK-12D50C3/2021, England/MILK-12D50D2/2021, England/MILK-12D50E1/2021, England/MILK-12D510C/2021, England/MILK-12D511B/2021, England/MILK-12D51B1/2021, England/MILK-12D51C0/2021, England/MILK-12D51DF/2021, England/MILK-12D51FD/2021, England/MILK-12D5218/2021, England/MILK-12D5227/2021, England/MILK-12D5236/2021, England/MILK-12D5245/2021, England/MILK-12D5254/2021, England/MILK-12D5272/2021, England/MILK-12D5281/2021, England/MILK-12D52EB/2021, England/MILK-12D52FA/2021, England/MILK-12D5306/2021, England/MILK-12D5315/2021, England/MILK-12D5333/2021, England/MILK-12D5342/2021, England/MILK-12D53E8/2021, England/MILK-12D53F7/2021, England/MILK-12D5403/2021, England/MILK-12D5412/2021, England/MILK-12D5782/2021, England/MILK-12D5791/2021, England/MILK-12D57A0/2021, England/MILK-12D57BF/2021, England/MILK-12D57CE/2021, England/MILK-12D57DD/2021, England/MILK-12D57EC/2021, England/MILK-12D5AB6/2021, England/MILK-12D5C47/2021, England/MILK-12D5C56/2021, England/MILK-12D5C65/2021, England/MILK-12D5C74/2021, England/MILK-12D5DDB/2021, England/MILK-12D5DEA/2021, England/MILK-12D5E05/2021, England/MILK-12D5E14/2021, England/MILK-12D5E32/2021, England/MILK-12D5F4E/2021, England/MILK-12D5F5D/2021, England/MILK-12D5F6C/2021, England/MILK-12D5F7B/2021, England/MILK-12D5F99/2021, England/MILK-12D5FB7/2021, England/MILK-12D5FD5/2021, England/MILK-12D5FE4/2021, England/MILK-12D5FF3/2021, England/MILK-12D600E/2021, England/MILK-12D601D/2021, England/MILK-12D602C/2021, England/MILK-12D603B/2021, England/MILK-12D604A/2021, England/MILK-12D6077/2021, England/MILK-12D6086/2021, England/MILK-12D6095/2021, England/MILK-12D61B0/2021, England/MILK-12D61CF/2021, England/MILK-12D61DE/2021, England/MILK-12D61ED/2021, England/MILK-12D61FC/2021, England/MILK-12D6208/2021, England/MILK-12D6217/2021, England/MILK-12D6226/2021, England/MILK-12D6235/2021, England/MILK-12D6244/2021, England/MILK-12D6253/2021, England/MILK-12D6262/2021, England/MILK-12D6271/2021, England/MILK-12D6280/2021, England/MILK-12D629F/2021, England/MILK-12D62AE/2021, England/MILK-12D62BD/2021, England/MILK-12D62CC/2021, England/MILK-12D62DB/2021, England/MILK-12D62EA/2021, England/MILK-12D62F9/2021, England/MILK-12D6305/2021, England/MILK-12D6314/2021, England/MILK-12D6323/2021, England/MILK-12D6332/2021, England/MILK-12D6341/2021, England/MILK-12D6350/2021, England/MILK-12D636F/2021, England/MILK-12D637E/2021, England/MILK-12D638D/2021, England/MILK-12D639C/2021, England/MILK-12D63AB/2021, England/MILK-12D63BA/2021, England/MILK-12D6499/2021, England/MILK-12D64A8/2021, England/MILK-12D64B7/2021, England/MILK-12D64C6/2021, England/MILK-12D64E4/2021, England/MILK-12D652D/2021, England/MILK-12D653C/2021, England/MILK-12D654B/2021, England/MILK-12D65A5/2021, England/MILK-12D65C3/2021, England/MILK-12D65D2/2021, England/MILK-12D65E1/2021, England/MILK-12D661B/2021, England/MILK-12D6639/2021, England/MILK-12D6736/2021, England/MILK-12D69E5/2021, England/MILK-12D69F4/2021, England/MILK-12D6A00/2021, England/MILK-12D6A1F/2021, England/MILK-12D6A2E/2021, England/MILK-12D6B49/2021, England/MILK-12EC7B5/2021, England/MILK-12EC7C4/2021, England/MILK-12EC7D3/2021, England/MILK-12EC7E2/2021, England/MILK-12EC7F1/2021, England/MILK-12EC81C/2021, England/MILK-12EC82B/2021, England/MILK-12EC83A/2021, England/MILK-12EC858/2021, England/MILK-12EC867/2021, England/MILK-12EC876/2021, England/MILK-12EC885/2021, England/MILK-12EC894/2021, England/MILK-12EC8A3/2021, England/MILK-12EC8B2/2021, England/MILK-12EC8D0/2021, England/MILK-12EC8EF/2021, England/MILK-12EC8FE/2021, England/MILK-12EC919/2021, England/MILK-12EC928/2021, England/MILK-12EC937/2021, England/MILK-12EC946/2021, England/MILK-12EC955/2021, England/MILK-12EC964/2021, England/MILK-12EC973/2021, England/MILK-12EC991/2021, England/MILK-12EC9A0/2021, England/MILK-12EC9BF/2021, England/MILK-12EC9DD/2021, England/MILK-12EC9EC/2021, England/MILK-12EC9FB/2021, England/MILK-12ECA07/2021, England/MILK-12ECA16/2021, England/MILK-12ECA25/2021, England/MILK-12ECA34/2021, England/MILK-12ECA43/2021, England/MILK-12ECA52/2021, England/MILK-12ECA61/2021, England/MILK-12ECA8F/2021, England/MILK-12ECA9E/2021, England/MILK-12ECAAD/2021, England/MILK-12ECABC/2021, England/MILK-12ECACB/2021, England/MILK-12ECADA/2021, England/MILK-12ECAE9/2021, England/MILK-12ECB04/2021, England/MILK-12ECB13/2021, England/MILK-12ECB31/2021, England/MILK-12ECB6E/2021, England/MILK-12ECB7D/2021, England/MILK-12ECB8C/2021, England/MILK-12ECBC8/2021, England/MILK-12ECBD7/2021, England/MILK-12ECBF5/2021, England/MILK-12ECC01/2021, England/MILK-12ECC10/2021, England/MILK-12ECC2F/2021, England/MILK-12ECC3E/2021, England/MILK-12ECC4D/2021, England/MILK-12ECC5C/2021, England/MILK-12ECC7A/2021, England/MILK-12ECC89/2021, England/MILK-12ECC98/2021, England/MILK-12ECCA7/2021, England/MILK-12ECCB6/2021, England/MILK-12ECCC5/2021, England/MILK-12ECCD4/2021, England/MILK-12ECCE3/2021, England/MILK-12ECCF2/2021, England/MILK-12ECD0E/2021, England/MILK-12ECD2C/2021, England/MILK-12ECD3B/2021, England/MILK-12ECD4A/2021, England/MILK-12ECD86/2021, England/MILK-12ECD95/2021, England/MILK-12ECDA4/2021, England/MILK-12ECDB3/2021, England/MILK-12ECDC2/2021, England/MILK-12ECDD1/2021, England/MILK-12ECDE0/2021, England/MILK-12ECDFF/2021, England/MILK-12ECE0B/2021, England/MILK-12ECE1A/2021, England/MILK-12ECE29/2021, England/MILK-12ECE47/2021, England/MILK-12ECE65/2021, England/MILK-12ECE74/2021, England/MILK-12ECE83/2021, England/MILK-12ECE92/2021, England/MILK-12ECEA1/2021, England/MILK-12ECEB0/2021, England/MILK-12ECECF/2021, England/MILK-12ECEDE/2021, England/MILK-12ECEED/2021, England/MILK-12ECF08/2021, England/MILK-12ECF17/2021, England/MILK-12ECF26/2021, England/MILK-12ECF35/2021, England/MILK-12ECF44/2021, England/MILK-12ECF53/2021, England/MILK-12ECF62/2021, England/MILK-12ECF71/2021, England/MILK-12ECF80/2021, England/MILK-12ECFAE/2021, England/MILK-12ECFBD/2021, England/MILK-12ECFCC/2021, England/MILK-12ECFDB/2021, England/MILK-12ECFEA/2021, England/MILK-12ECFF9/2021, England/MILK-12ED004/2021, England/MILK-12ED013/2021, England/MILK-12ED022/2021, England/MILK-12ED031/2021, England/MILK-12ED040/2021, England/MILK-12ED05F/2021, England/MILK-12ED06E/2021, England/MILK-12ED07D/2021, England/MILK-12ED08C/2021, England/MILK-12ED09B/2021, England/MILK-12ED0AA/2021, England/MILK-12ED0B9/2021, England/MILK-12ED0C8/2021, England/MILK-12ED0D7/2021, England/MILK-12ED0E6/2021, England/MILK-12ED0F5/2021, England/MILK-12ED101/2021, England/MILK-12ED110/2021, England/MILK-12ED12F/2021, England/MILK-12ED13E/2021, England/MILK-12ED14D/2021, England/MILK-12ED15C/2021, England/MILK-12ED16B/2021, England/MILK-12ED17A/2021, England/MILK-12ED189/2021, England/MILK-12ED198/2021, England/MILK-12ED1A7/2021, England/MILK-12ED1B6/2021, England/MILK-12ED1C5/2021, England/MILK-12ED1D4/2021, England/MILK-12ED1E3/2021, England/MILK-12ED1F2/2021, England/MILK-12ED20E/2021, England/MILK-12ED21D/2021, England/MILK-12ED22C/2021, England/MILK-12ED23B/2021, England/MILK-12ED24A/2021, England/MILK-12ED259/2021, England/MILK-12ED268/2021, England/MILK-12ED277/2021, England/MILK-12ED295/2021, England/MILK-12ED2A4/2021, England/MILK-12ED2B3/2021, England/MILK-12ED2C2/2021, England/MILK-12ED2D1/2021, England/MILK-12ED2E0/2021, England/MILK-12ED30B/2021, England/MILK-12ED31A/2021, England/MILK-12ED329/2021, England/MILK-12ED338/2021, England/MILK-12ED356/2021, England/MILK-12ED365/2021, England/MILK-12ED374/2021, England/MILK-12ED383/2021, England/MILK-12ED3A1/2021, England/MILK-12ED3B0/2021, England/MILK-12ED3CF/2021, England/MILK-12ED3DE/2021, England/MILK-12ED3ED/2021, England/MILK-12ED3FC/2021, England/MILK-12ED408/2021, England/MILK-12ED417/2021, England/MILK-12ED435/2021, England/MILK-12ED444/2021, England/MILK-12ED453/2021, England/MILK-12ED462/2021, England/MILK-12ED471/2021, England/MILK-12ED480/2021, England/MILK-12ED49F/2021, England/MILK-12ED4AE/2021, England/MILK-12ED4DB/2021, England/MILK-12ED4EA/2021, England/MILK-12ED4F9/2021, England/MILK-12ED505/2021, England/MILK-12ED514/2021, England/MILK-12ED523/2021, England/MILK-12ED532/2021, England/MILK-12ED541/2021, England/MILK-12ED550/2021, England/MILK-12ED56F/2021, England/MILK-12ED58D/2021, England/MILK-12ED59C/2021, England/MILK-12ED5AB/2021, England/MILK-12ED5BA/2021, England/MILK-12ED5C9/2021, England/MILK-12ED5D8/2021, England/MILK-12ED5E7/2021, England/MILK-12ED5F6/2021, England/MILK-12ED602/2021, England/MILK-12ED611/2021, England/MILK-12ED620/2021, England/MILK-12ED64E/2021, England/MILK-12ED65D/2021, England/MILK-12ED66C/2021, England/MILK-12ED67B/2021, England/MILK-12ED68A/2021, England/MILK-12ED699/2021, England/MILK-12ED6A8/2021, England/MILK-12ED6B7/2021, England/MILK-12ED6C6/2021, England/MILK-12ED6D5/2021, England/MILK-12ED6E4/2021, England/MILK-12ED6F3/2021, England/MILK-12ED70F/2021, England/MILK-12ED71E/2021, England/MILK-12ED72D/2021, England/MILK-12ED73C/2021, England/MILK-12ED74B/2021, England/MILK-12ED75A/2021, England/MILK-12ED769/2021, England/MILK-12ED778/2021, England/MILK-12ED787/2021, England/MILK-12ED796/2021, England/MILK-12ED7A5/2021, England/MILK-12ED7B4/2021, England/MILK-12ED7C3/2021, England/MILK-12ED7D2/2021, England/MILK-12ED7E1/2021, England/MILK-12ED7F0/2021, England/MILK-12ED80C/2021, England/MILK-12ED82A/2021, England/MILK-12ED839/2021, England/MILK-12ED857/2021, England/MILK-12ED866/2021, England/MILK-12ED884/2021, England/MILK-12ED893/2021, England/MILK-12ED8A2/2021, England/MILK-12ED8B1/2021, England/MILK-12ED8C0/2021, England/MILK-12ED8DF/2021, England/MILK-12ED8FD/2021, England/MILK-12ED909/2021, England/MILK-12ED918/2021, England/MILK-12ED927/2021, England/MILK-12ED936/2021, England/MILK-12ED945/2021, England/MILK-12F6B25/2021, England/MILK-12F6B34/2021, England/MILK-12F6B43/2021, England/MILK-12F6B52/2021, England/MILK-12F6B61/2021, England/MILK-12F6B70/2021, England/MILK-12F6B9E/2021, England/MILK-12F6BCB/2021, England/MILK-12F6BDA/2021, England/MILK-12F6BE9/2021, England/MILK-12F6BF8/2021, England/MILK-12F6C13/2021, England/MILK-12F6C22/2021, England/MILK-12F6C31/2021, England/MILK-12F6C40/2021, England/MILK-12F6C5F/2021, England/MILK-12F6C7D/2021, England/MILK-12F6C8C/2021, England/MILK-12F6C9B/2021, England/MILK-12F6CAA/2021, England/MILK-12F6CB9/2021, England/MILK-12F6CC8/2021, England/MILK-12F6CD7/2021, England/MILK-12F6CE6/2021, England/MILK-12F6CF5/2021, England/MILK-12F6D01/2021, England/MILK-12F6D10/2021, England/MILK-12F6D89/2021, England/MILK-12F6D98/2021, England/MILK-12F6DA7/2021, England/MILK-12F6DB6/2021, England/MILK-12F6DD4/2021, England/MILK-12F6DF2/2021, England/MILK-12F6E0E/2021, England/MILK-12F6E1D/2021, England/MILK-12F6E2C/2021, England/MILK-12F6E3B/2021, England/MILK-12F6E4A/2021, England/MILK-12F6E59/2021, England/MILK-12F6E68/2021, England/MILK-12F6E77/2021, England/MILK-12F6E86/2021, England/MILK-12F6E95/2021, England/MILK-12F6EA4/2021, England/MILK-12F6EB3/2021, England/MILK-12F6EC2/2021, England/MILK-12F6ED1/2021, England/MILK-12F6EE0/2021, England/MILK-12F6EFF/2021, England/MILK-12F6F0B/2021, England/MILK-12F6F1A/2021, England/MILK-12F6F29/2021, England/MILK-12F6F38/2021, England/MILK-12F6F47/2021, England/MILK-12F6F56/2021, England/MILK-12F6F65/2021, England/MILK-12F6F74/2021, England/MILK-12F6F83/2021, England/MILK-12F6F92/2021, England/MILK-12F6FA1/2021, England/MILK-12F6FB0/2021, England/MILK-12F6FCF/2021, England/MILK-12F6FDE/2021, England/MILK-12F6FED/2021, England/MILK-12F6FFC/2021, England/MILK-12F7007/2021, England/MILK-12F7016/2021, England/MILK-12F7025/2021, England/MILK-12F7034/2021, England/MILK-12F7052/2021, England/MILK-12F7061/2021, England/MILK-12F7070/2021, England/MILK-12F708F/2021, England/MILK-12F709E/2021, England/MILK-12F70AD/2021, England/MILK-12F70BC/2021, England/MILK-12F70CB/2021, England/MILK-12F70DA/2021, England/MILK-12F70E9/2021, England/MILK-12F70F8/2021, England/MILK-12F7104/2021, England/MILK-12F7113/2021, England/MILK-12F7122/2021, England/MILK-12F7131/2021, England/MILK-12F7711/2021, England/MILK-12F773F/2021, England/MILK-12F774E/2021, England/MILK-12F778A/2021, England/MILK-12F7799/2021, England/MILK-12F77A8/2021, England/MILK-12F77B7/2021, England/MILK-12F77C6/2021, England/MILK-12F77D5/2021, England/MILK-12F77E4/2021, England/MILK-12F77F3/2021, England/MILK-12F780F/2021, England/MILK-12F781E/2021, England/MILK-12F782D/2021, England/MILK-12F784B/2021, England/MILK-12F785A/2021, England/MILK-12F7869/2021, England/MILK-12F7887/2021, England/MILK-12F7896/2021, England/MILK-12F78A5/2021, England/MILK-12F78B4/2021, England/MILK-12F78C3/2021, England/MILK-12F78D2/2021, England/MILK-12F78F0/2021, England/MILK-12F790C/2021, England/MILK-12F791B/2021, England/MILK-12F7939/2021, England/MILK-12F7948/2021, England/MILK-12F7957/2021, England/MILK-12F7966/2021, England/MILK-12F7975/2021, England/MILK-12F7984/2021, England/MILK-12F7993/2021, England/MILK-12F79A2/2021, England/MILK-12F79B1/2021, England/MILK-12F79C0/2021, England/MILK-12F79FD/2021, England/MILK-12F7A18/2021, England/MILK-12F7A27/2021, England/MILK-12F7A45/2021, England/MILK-12F7A54/2021, England/MILK-12F7A63/2021, England/MILK-12F7A72/2021, England/MILK-12F7A81/2021, England/MILK-12F7A90/2021, England/MILK-12F7AAF/2021, England/MILK-12F7ABE/2021, England/MILK-12F7ACD/2021, England/MILK-12F7ADC/2021, England/MILK-12F7AEB/2021, England/MILK-12F7AFA/2021, England/MILK-12F7B06/2021, England/MILK-12F7B15/2021, England/MILK-12F7B24/2021, England/MILK-12F7B33/2021, England/MILK-12F7B42/2021, England/MILK-12F7B60/2021, England/MILK-12F7B7F/2021, England/MILK-12F7B8E/2021, England/MILK-12F7B9D/2021, England/MILK-12F7BAC/2021, England/MILK-12F7BBB/2021, England/MILK-12F7BD9/2021, England/MILK-12F7BE8/2021, England/MILK-12F7BF7/2021, England/MILK-12F7C03/2021, England/MILK-12F7C12/2021, England/MILK-12F7C21/2021, England/MILK-12F7C30/2021, England/MILK-12F7C4F/2021, England/MILK-12F7C5E/2021, England/MILK-12F7C6D/2021, England/MILK-12F7C7C/2021, England/MILK-12F7C8B/2021, England/MILK-12F7C9A/2021, England/MILK-12F7CA9/2021, England/MILK-12F7CB8/2021, England/MILK-12F7CC7/2021, England/MILK-12F7CD6/2021, England/MILK-12F7CF4/2021, England/MILK-12F7D00/2021, England/MILK-13023A5/2021, England/MILK-13023B4/2021, England/MILK-13023C3/2021, England/MILK-13023D2/2021, England/MILK-13023E1/2021, England/MILK-13023F0/2021, England/MILK-130241B/2021, England/MILK-130242A/2021, England/MILK-1302439/2021, England/MILK-1302466/2021, England/MILK-1302475/2021, England/MILK-1302484/2021, England/MILK-1302493/2021, England/MILK-13024A2/2021, England/MILK-13024B1/2021, England/MILK-13024C0/2021, England/MILK-13024DF/2021, England/MILK-13024EE/2021, England/MILK-13024FD/2021, England/MILK-1302518/2021, England/MILK-1302536/2021, England/MILK-1302545/2021, England/MILK-1302554/2021, England/MILK-1302563/2021, England/MILK-1302572/2021, England/MILK-1302581/2021, England/MILK-1302590/2021, England/MILK-13025AF/2021, England/MILK-13025BE/2021, England/MILK-13025CD/2021, England/MILK-13025EB/2021, England/MILK-13025FA/2021, England/MILK-1302606/2021, England/MILK-1302615/2021, England/MILK-1302624/2021, England/MILK-1302633/2021, England/MILK-1302642/2021, England/MILK-1302660/2021, England/MILK-130267F/2021, England/MILK-130268E/2021, England/MILK-130269D/2021, England/MILK-13026AC/2021, England/MILK-13026BB/2021, England/MILK-13026CA/2021, England/MILK-13026E8/2021, England/MILK-13026F7/2021, England/MILK-1302703/2021, England/MILK-1302712/2021, England/MILK-1302721/2021, England/MILK-1302730/2021, England/MILK-130276D/2021, England/MILK-130277C/2021, England/MILK-130278B/2021, England/MILK-130279A/2021, England/MILK-13027A9/2021, England/MILK-13027B8/2021, England/MILK-13027C7/2021, England/MILK-13027D6/2021, England/MILK-13027E5/2021, England/MILK-13027F4/2021, England/MILK-1302800/2021, England/MILK-130281F/2021, England/MILK-130282E/2021, England/MILK-130283D/2021, England/MILK-130284C/2021, England/MILK-130285B/2021, England/MILK-130286A/2021, England/MILK-1302879/2021, England/MILK-1302888/2021, England/MILK-1302897/2021, England/MILK-13028B5/2021, England/MILK-13028C4/2021, England/MILK-13028D3/2021, England/MILK-13028E2/2021, England/MILK-13028F1/2021, England/MILK-130290D/2021, England/MILK-130291C/2021, England/MILK-130292B/2021, England/MILK-130293A/2021, England/MILK-1302949/2021, England/MILK-1302958/2021, England/MILK-1302967/2021, England/MILK-1302976/2021, England/MILK-1304279/2021, England/MILK-1304288/2021, England/MILK-13042A6/2021, England/MILK-13042B5/2021, England/MILK-13042C4/2021, England/MILK-13042F1/2021, England/MILK-130430D/2021, England/MILK-130431C/2021, England/MILK-130433A/2021, England/MILK-1304349/2021, England/MILK-1304358/2021, England/MILK-1304367/2021, England/MILK-1304376/2021, England/MILK-1304385/2021, England/MILK-1304394/2021, England/MILK-13043A3/2021, England/MILK-13043B2/2021, England/MILK-13043C1/2021, England/MILK-13043D0/2021, England/MILK-13043EF/2021, England/MILK-13043FE/2021, England/MILK-130440A/2021, England/MILK-1304419/2021, England/MILK-1304428/2021, England/MILK-1304437/2021, England/MILK-1304446/2021, England/MILK-1304455/2021, England/MILK-1304464/2021, England/MILK-1304473/2021, England/MILK-1304482/2021, England/MILK-1304491/2021, England/MILK-13044A0/2021, England/MILK-13044BF/2021, England/MILK-13044CE/2021, England/MILK-13044DD/2021, England/MILK-13044EC/2021, England/MILK-13044FB/2021, England/MILK-1304507/2021, England/MILK-1304525/2021, England/MILK-1304534/2021, England/MILK-1304552/2021, England/MILK-1304561/2021, England/MILK-1304570/2021, England/MILK-130458F/2021, England/MILK-130459E/2021, England/MILK-13045AD/2021, England/MILK-13045BC/2021, England/MILK-13045CB/2021, England/MILK-13045E9/2021, England/MILK-13045F8/2021, England/MILK-1304604/2021, England/MILK-1304622/2021, England/MILK-1304631/2021, England/MILK-130465F/2021, England/MILK-130466E/2021, England/MILK-130467D/2021, England/MILK-130468C/2021, England/MILK-130469B/2021, England/MILK-13046AA/2021, England/MILK-13046B9/2021, England/MILK-13046C8/2021, England/MILK-13046D7/2021, England/MILK-13046E6/2021, England/MILK-13046F5/2021, England/MILK-1304701/2021, England/MILK-1304710/2021, England/MILK-130472F/2021, England/MILK-130473E/2021, England/MILK-130474D/2021, England/MILK-130475C/2021, England/MILK-130476B/2021, England/MILK-130477A/2021, England/MILK-1304789/2021, England/MILK-1304798/2021, England/MILK-13047A7/2021, England/MILK-13047B6/2021, England/MILK-13047C5/2021, England/MILK-13047D4/2021, England/MILK-13047E3/2021, England/MILK-13047F2/2021, England/MILK-130481D/2021, England/MILK-130482C/2021, England/MILK-130483B/2021, England/MILK-1305418/2021, England/MILK-1305427/2021, England/MILK-1305436/2021, England/MILK-1305445/2021, England/MILK-1305454/2021, England/MILK-1305463/2021, England/MILK-1305472/2021, England/MILK-1305481/2021, England/MILK-1305490/2021, England/MILK-13054AF/2021, England/MILK-13054BE/2021, England/MILK-13054CD/2021, England/MILK-13054DC/2021, England/MILK-13054EB/2021, England/MILK-13054FA/2021, England/MILK-1305506/2021, England/MILK-1305515/2021, England/MILK-1305524/2021, England/MILK-1305533/2021, England/MILK-1305542/2021, England/MILK-1305551/2021, England/MILK-1305560/2021, England/MILK-130557F/2021, England/MILK-130558E/2021, England/MILK-130559D/2021, England/MILK-13055AC/2021, England/MILK-13055BB/2021, England/MILK-13055CA/2021, England/MILK-13055D9/2021, England/MILK-13055E8/2021, England/MILK-13055F7/2021, England/MILK-1305603/2021, England/MILK-1305612/2021, England/MILK-1305621/2021, England/MILK-130564F/2021, England/MILK-130565E/2021, England/MILK-130566D/2021, England/MILK-130567C/2021, England/MILK-130568B/2021, England/MILK-130569A/2021, England/MILK-13056A9/2021, England/MILK-13056C7/2021, England/MILK-13056D6/2021, England/MILK-13056E5/2021, England/MILK-13056F4/2021, England/MILK-1305700/2021, England/MILK-130571F/2021, England/MILK-130572E/2021, England/MILK-130574C/2021, England/MILK-130575B/2021, England/MILK-130576A/2021, England/MILK-1305788/2021, England/MILK-1305797/2021, England/MILK-13057A6/2021, England/MILK-13057B5/2021, England/MILK-13057C4/2021, England/MILK-13057D3/2021, England/MILK-13057E2/2021, England/MILK-13057F1/2021, England/MILK-130580D/2021, England/MILK-130581C/2021, England/MILK-130582B/2021, England/MILK-130583A/2021, England/MILK-1305849/2021, England/MILK-1305858/2021, England/MILK-1305867/2021, England/MILK-1305876/2021, England/MILK-1305885/2021, England/MILK-13058A3/2021, England/MILK-13058B2/2021, England/MILK-13058C1/2021, England/MILK-13058D0/2021, England/MILK-13058EF/2021, England/MILK-13058FE/2021, England/MILK-130590A/2021, England/MILK-1305919/2021, England/MILK-1305928/2021, England/MILK-1305937/2021, England/MILK-1305946/2021, England/MILK-1305955/2021, England/MILK-1305964/2021, England/MILK-1305973/2021, England/MILK-1305982/2021, England/MILK-1305991/2021, England/MILK-13059BF/2021, England/MILK-13059DD/2021, England/MILK-13059EC/2021, England/MILK-13059FB/2021, England/MILK-1305A07/2021, England/MILK-1305A16/2021, England/MILK-1305A34/2021, England/MILK-1305A43/2021, England/MILK-1305A52/2021, England/MILK-1305A61/2021, England/MILK-1305A8F/2021, England/MILK-1305A9E/2021, England/MILK-1305AAD/2021, England/MILK-1305ABC/2021, England/MILK-1305ACB/2021, England/MILK-1305ADA/2021, England/MILK-1305AF8/2021, England/MILK-1305B04/2021, England/MILK-1305B13/2021, England/MILK-1305B31/2021, England/MILK-1305B40/2021, England/MILK-1305B5F/2021, England/MILK-1305B6E/2021, England/MILK-1305B8C/2021, England/MILK-1305B9B/2021, England/MILK-1305BB9/2021, England/MILK-1305BC8/2021, England/MILK-1305BD7/2021, England/MILK-1305BF5/2021, England/MILK-1305C01/2021, England/MILK-1305C10/2021, England/MILK-1305C2F/2021, England/MILK-1305C4D/2021, England/MILK-1305C5C/2021, England/MILK-1305C6B/2021, England/MILK-1305C89/2021, England/MILK-1305C98/2021, England/MILK-1305CA7/2021, England/MILK-1305CB6/2021, England/MILK-1305CC5/2021, England/MILK-1305CD4/2021, England/MILK-1305CE3/2021, England/MILK-1305D0E/2021, England/MILK-1305D1D/2021, England/MILK-1305D3B/2021, England/MILK-1305D4A/2021, England/MILK-1305D59/2021, England/MILK-1305D68/2021, England/MILK-1305D77/2021, England/MILK-1305D86/2021, England/MILK-1305D95/2021, England/MILK-1305DA4/2021, England/MILK-1305DB3/2021, England/MILK-1305DC2/2021, England/MILK-1305DD1/2021, England/MILK-1305DE0/2021, England/MILK-1305DFF/2021, England/MILK-1305E1A/2021, England/MILK-1305E38/2021, England/MILK-1305E56/2021, England/MILK-1305E65/2021, England/MILK-1305E83/2021, England/MILK-1305E92/2021, England/MILK-1305EA1/2021, England/MILK-1305EB0/2021, England/MILK-1305ECF/2021, England/MILK-1305EDE/2021, England/MILK-1305EED/2021, England/MILK-1305EFC/2021, England/MILK-1305F08/2021, England/MILK-1305F17/2021, England/MILK-1305F26/2021, England/MILK-1305F44/2021, England/MILK-1305F53/2021, England/MILK-1305F62/2021, England/MILK-1305F71/2021, England/MILK-1305F9F/2021, England/MILK-1305FAE/2021, England/MILK-1305FCC/2021, England/MILK-1308266/2021, England/MILK-1308275/2021, England/MILK-1308284/2021, England/MILK-1308293/2021, England/MILK-13082A2/2021, England/MILK-13082B1/2021, England/MILK-13082C0/2021, England/MILK-13082DF/2021, England/MILK-13082EE/2021, England/MILK-13082FD/2021, England/MILK-1308309/2021, England/MILK-1308318/2021, England/MILK-1308327/2021, England/MILK-1308336/2021, England/MILK-1308345/2021, England/MILK-1308354/2021, England/MILK-1308363/2021, England/MILK-1308372/2021, England/MILK-1308381/2021, England/MILK-1308390/2021, England/MILK-13083AF/2021, England/MILK-13083BE/2021, England/MILK-13083CD/2021, England/MILK-13083DC/2021, England/MILK-13083EB/2021, England/MILK-13083FA/2021, England/MILK-1308406/2021, England/MILK-1308415/2021, England/MILK-1308424/2021, England/MILK-1308433/2021, England/MILK-1308442/2021, England/MILK-1308451/2021, England/MILK-1308460/2021, England/MILK-130848E/2021, England/MILK-130849D/2021, England/MILK-13084AC/2021, England/MILK-13084BB/2021, England/MILK-13084CA/2021, England/MILK-13084D9/2021, England/MILK-13084E8/2021, England/MILK-13084F7/2021, England/MILK-1308503/2021, England/MILK-1308512/2021, England/MILK-1308530/2021, England/MILK-130854F/2021, England/MILK-130855E/2021, England/MILK-130856D/2021, England/MILK-130857C/2021, England/MILK-130858B/2021, England/MILK-130859A/2021, England/MILK-13085A9/2021, England/MILK-13085B8/2021, England/MILK-13085C7/2021, England/MILK-13085D6/2021, England/MILK-13085E5/2021, England/MILK-13085F4/2021, England/MILK-1308600/2021, England/MILK-130861F/2021, England/MILK-130862E/2021, England/MILK-130863D/2021, England/MILK-130864C/2021, England/MILK-130865B/2021, England/MILK-130866A/2021, England/MILK-1308679/2021, England/MILK-1308697/2021, England/MILK-13086A6/2021, England/MILK-13086C4/2021, England/MILK-13086D3/2021, England/MILK-13086E2/2021, England/MILK-13086F1/2021, England/MILK-130870D/2021, England/MILK-130871C/2021, England/MILK-130872B/2021, England/MILK-130873A/2021, England/MILK-1308749/2021, England/MILK-1308767/2021, England/MILK-1308776/2021, England/MILK-1308785/2021, England/MILK-1308794/2021, England/MILK-13087A3/2021, England/MILK-13087B2/2021, England/MILK-13087C1/2021, England/MILK-13087D0/2021, England/MILK-13087EF/2021, England/MILK-13087FE/2021, England/MILK-130880A/2021, England/MILK-1308819/2021, England/MILK-1308828/2021, England/MILK-1308837/2021, England/MILK-1308DB0/2021, England/MILK-1308DDE/2021, England/MILK-1308DED/2021, England/MILK-1308DFC/2021, England/MILK-1308E08/2021, England/MILK-1308E17/2021, England/MILK-130ADDC/2021, England/MILK-130ADEB/2021, England/MILK-130ADFA/2021, England/MILK-130AE06/2021, England/MILK-130AE15/2021, England/MILK-130AE24/2021, England/MILK-130AE33/2021, England/MILK-130AE42/2021, England/MILK-130AE51/2021, England/MILK-130AE7F/2021, England/MILK-130AE8E/2021, England/MILK-130AEAC/2021, England/MILK-130AEBB/2021, England/MILK-130AECA/2021, England/MILK-130AED9/2021, England/MILK-130AEE8/2021, England/MILK-130AEF7/2021, England/MILK-130AF03/2021, England/MILK-130AF12/2021, England/MILK-130AF21/2021, England/MILK-130AF30/2021, England/MILK-130AF4F/2021, England/MILK-130AF5E/2021, England/MILK-130AF6D/2021, England/MILK-130AF8B/2021, England/MILK-130AF9A/2021, England/MILK-130AFA9/2021, England/MILK-130AFB8/2021, England/MILK-130AFC7/2021, England/MILK-130AFD6/2021, England/MILK-130AFE5/2021, England/MILK-130AFF4/2021, England/MILK-130B00F/2021, England/MILK-130B01E/2021, England/MILK-130B02D/2021, England/MILK-130B03C/2021, England/MILK-130B04B/2021, England/MILK-130B05A/2021, England/MILK-130B069/2021, England/MILK-130B078/2021, England/MILK-130B096/2021, England/MILK-130B0A5/2021, England/MILK-130B0B4/2021, England/MILK-130B0C3/2021, England/MILK-130B0D2/2021, England/MILK-130B0F0/2021, England/MILK-130B10C/2021, England/MILK-130B11B/2021, England/MILK-130B12A/2021, England/MILK-130B139/2021, England/MILK-130B148/2021, England/MILK-130B157/2021, England/MILK-130B166/2021, England/MILK-130B175/2021, England/MILK-130B184/2021, England/MILK-130B193/2021, England/MILK-130B1A2/2021, England/MILK-130B1B1/2021, England/MILK-130B1C0/2021, England/MILK-130B1EE/2021, England/MILK-130B1FD/2021, England/MILK-130B209/2021, England/MILK-130B218/2021, England/MILK-130B227/2021, England/MILK-130B236/2021, England/MILK-130B245/2021, England/MILK-130B254/2021, England/MILK-130B263/2021, England/MILK-130B272/2021, England/MILK-130B281/2021, England/MILK-130B290/2021, England/MILK-130B2AF/2021, England/MILK-130B2BE/2021, England/MILK-130B2CD/2021, England/MILK-130B2DC/2021, England/MILK-130B2EB/2021, England/MILK-130B2FA/2021, England/MILK-130B306/2021, England/MILK-130B315/2021, England/MILK-130B324/2021, England/MILK-130B333/2021, England/MILK-130B342/2021, England/MILK-130B351/2021, England/MILK-130B37F/2021, England/MILK-130B38E/2021, England/MILK-130B39D/2021, England/MILK-130B3AC/2021, England/MILK-130CE9B/2021, England/MILK-130CEB9/2021, England/MILK-130CEC8/2021, England/MILK-130CED7/2021, England/MILK-130CEE6/2021, England/MILK-130CEF5/2021, England/MILK-130CF10/2021, England/MILK-130CF2F/2021, England/MILK-130CF3E/2021, England/MILK-130CF4D/2021, England/MILK-130CF5C/2021, England/MILK-130CF6B/2021, England/MILK-130CF7A/2021, England/MILK-130CF89/2021, England/MILK-130CFA7/2021, England/MILK-130CFC5/2021, England/MILK-130CFD4/2021, England/MILK-130CFE3/2021, England/MILK-130D00D/2021, England/MILK-130D01C/2021, England/MILK-130D02B/2021, England/MILK-130D03A/2021, England/MILK-130D049/2021, England/MILK-130D076/2021, England/MILK-130D085/2021, England/MILK-130D094/2021, England/MILK-130D0A3/2021, England/MILK-130D0B2/2021, England/MILK-130D0D0/2021, England/MILK-130D0EF/2021, England/MILK-130D0FE/2021, England/MILK-130D10A/2021, England/MILK-130D128/2021, England/MILK-130D137/2021, England/MILK-130D146/2021, England/MILK-130D155/2021, England/MILK-132EBE7/2021, England/MILK-132EC02/2021, England/MILK-132EC11/2021, England/MILK-132EC20/2021, England/MILK-132EC3F/2021, England/MILK-132EC4E/2021, England/MILK-132EC5D/2021, England/MILK-132EC6C/2021, England/MILK-132EC7B/2021, England/MILK-132EC99/2021, England/MILK-132ECA8/2021, England/MILK-132ECB7/2021, England/MILK-132ECC6/2021, England/MILK-132ECD5/2021, England/MILK-132ECF3/2021, England/MILK-132ED0F/2021, England/MILK-132ED1E/2021, England/MILK-132ED2D/2021, England/MILK-132ED3C/2021, England/MILK-132ED4B/2021, England/MILK-132ED5A/2021, England/MILK-132ED69/2021, England/MILK-132ED78/2021, England/MILK-132ED87/2021, England/MILK-132ED96/2021, England/MILK-132EDA5/2021, England/MILK-132EDB4/2021, England/MILK-132EDC3/2021, England/MILK-132EDD2/2021, England/MILK-132EDE1/2021, England/MILK-132EDF0/2021, England/MILK-132EE0C/2021, England/MILK-132EE1B/2021, England/MILK-132EE2A/2021, England/MILK-132EE39/2021, England/MILK-132EE48/2021, England/MILK-132EE57/2021, England/MILK-132EE66/2021, England/MILK-132EE75/2021, England/MILK-132EE84/2021, England/MILK-132EE93/2021, England/MILK-132EEA2/2021, England/MILK-132EEC0/2021, England/MILK-132EEDF/2021, England/MILK-132EEEE/2021, England/MILK-132EEFD/2021, England/MILK-132EF09/2021, England/MILK-132EF18/2021, England/MILK-132EF27/2021, England/MILK-132EF36/2021, England/MILK-132EF45/2021, England/MILK-132EF54/2021, England/MILK-132EF63/2021, England/MILK-132EF81/2021, England/MILK-132EF90/2021, England/MILK-132EFAF/2021, England/MILK-132EFBE/2021, England/MILK-132EFCD/2021, England/MILK-132EFDC/2021, England/MILK-132EFFA/2021, England/MILK-132F005/2021, England/MILK-132F014/2021, England/MILK-132F032/2021, England/MILK-132F041/2021, England/MILK-132F050/2021, England/MILK-132F06F/2021, England/MILK-132F07E/2021, England/MILK-132F08D/2021, England/MILK-132F09C/2021, England/MILK-132F0AB/2021, England/MILK-132F0BA/2021, England/MILK-132F0C9/2021, England/MILK-132F0D8/2021, England/MILK-132F0E7/2021, England/MILK-132F0F6/2021, England/MILK-132F102/2021, England/MILK-132F111/2021, England/MILK-132F120/2021, England/MILK-132F13F/2021, England/MILK-132F14E/2021, England/MILK-132F15D/2021, England/MILK-132F16C/2021, England/MILK-132F17B/2021, England/MILK-132F18A/2021, England/MILK-132F199/2021, England/MILK-132F1A8/2021, England/MILK-132FD77/2021, England/MILK-132FD86/2021, England/MILK-132FD95/2021, England/MILK-132FDA4/2021, England/MILK-132FDB3/2021, England/MILK-132FDC2/2021, England/MILK-132FDD1/2021, England/MILK-132FDE0/2021, England/MILK-132FDFF/2021, England/MILK-132FE0B/2021, England/MILK-132FE1A/2021, England/MILK-132FE38/2021, England/MILK-132FE47/2021, England/MILK-132FE56/2021, England/MILK-132FE65/2021, England/MILK-132FE83/2021, England/MILK-132FE92/2021, England/MILK-132FEA1/2021, England/MILK-132FEB0/2021, England/MILK-132FECF/2021, England/MILK-132FEDE/2021, England/MILK-132FEED/2021, England/MILK-132FEFC/2021, England/MILK-132FF08/2021, England/MILK-132FF17/2021, England/MILK-132FF26/2021, England/MILK-132FF35/2021, England/MILK-132FF44/2021, England/MILK-132FF53/2021, England/MILK-132FF62/2021, England/MILK-132FF71/2021, England/MILK-132FF80/2021, England/MILK-132FF9F/2021, England/MILK-132FFAE/2021, England/MILK-132FFBD/2021, England/MILK-132FFCC/2021, England/MILK-132FFDB/2021, England/MILK-132FFEA/2021, England/MILK-1330001/2021, England/MILK-1330010/2021, England/MILK-133002F/2021, England/MILK-133003E/2021, England/MILK-133005C/2021, England/MILK-133006B/2021, England/MILK-133007A/2021, England/MILK-1330089/2021, England/MILK-1330098/2021, England/MILK-13300A7/2021, England/MILK-13300B6/2021, England/MILK-13300C5/2021, England/MILK-13300D4/2021, England/MILK-13300E3/2021, England/MILK-13300F2/2021, England/MILK-133011D/2021, England/MILK-133012C/2021, England/MILK-133013B/2021, England/MILK-133014A/2021, England/MILK-1330159/2021, England/MILK-1330168/2021, England/MILK-1330177/2021, England/MILK-1330195/2021, England/MILK-13301B3/2021, England/MILK-13301D1/2021, England/MILK-13301E0/2021, England/MILK-13301FF/2021, England/MILK-133020B/2021, England/MILK-133021A/2021, England/MILK-1330238/2021, England/MILK-1330247/2021, England/MILK-1330256/2021, England/MILK-1330265/2021, England/MILK-1330274/2021, England/MILK-1330292/2021, England/MILK-13302A1/2021, England/MILK-13302B0/2021, England/MILK-13302CF/2021, England/MILK-13302DE/2021, England/MILK-13302ED/2021, England/MILK-13302FC/2021, England/MILK-1330308/2021, England/MILK-1330317/2021, England/MILK-1330326/2021, England/MILK-1330335/2021, England/MILK-133828B/2021, England/MILK-133829A/2021, England/MILK-13382A9/2021, England/MILK-13382B8/2021, England/MILK-13382C7/2021, England/MILK-13382E5/2021, England/MILK-1338300/2021, England/MILK-133831F/2021, England/MILK-133832E/2021, England/MILK-133833D/2021, England/MILK-133834C/2021, England/MILK-133835B/2021, England/MILK-1338388/2021, England/MILK-1338397/2021, England/MILK-13383B5/2021, England/MILK-13383C4/2021, England/MILK-13383D3/2021, England/MILK-13383E2/2021, England/MILK-13383F1/2021, England/MILK-133842B/2021, England/MILK-133843A/2021, England/MILK-1338449/2021, England/MILK-1338458/2021, England/MILK-1338467/2021, England/MILK-1338494/2021, England/MILK-13384A3/2021, England/MILK-13384B2/2021, England/MILK-13384C1/2021, England/MILK-13384D0/2021, England/MILK-13384EF/2021, England/MILK-13384FE/2021, England/MILK-133850A/2021, England/MILK-1338519/2021, England/MILK-1338537/2021, England/MILK-1338546/2021, England/MILK-1338555/2021, England/MILK-1338564/2021, England/MILK-1338573/2021, England/MILK-1338582/2021, England/MILK-13385A0/2021, England/MILK-13385CE/2021, England/MILK-13385DD/2021, England/MILK-13385EC/2021, England/MILK-13385FB/2021, England/MILK-1338607/2021, England/MILK-1338616/2021, England/MILK-1338625/2021, England/MILK-1338634/2021, England/MILK-1338652/2021, England/MILK-1338661/2021, England/MILK-1338670/2021, England/MILK-133868F/2021, England/MILK-133869E/2021, England/MILK-13386AD/2021, England/MILK-13386BC/2021, England/MILK-13386CB/2021, England/MILK-13386E9/2021, England/MILK-1339897/2021, England/MILK-13398A6/2021, England/MILK-13398B5/2021, England/MILK-13398C4/2021, England/MILK-13398D3/2021, England/MILK-13398E2/2021, England/MILK-133990D/2021, England/MILK-133991C/2021, England/MILK-133992B/2021, England/MILK-1339949/2021, England/MILK-1339958/2021, England/MILK-1339967/2021, England/MILK-1339976/2021, England/MILK-1339985/2021, England/MILK-1339994/2021, England/MILK-13399B2/2021, England/MILK-13399C1/2021, England/MILK-13399D0/2021, England/MILK-13399EF/2021, England/MILK-13399FE/2021, England/MILK-1339A0A/2021, England/MILK-1339A19/2021, England/MILK-1339A28/2021, England/MILK-1339A37/2021, England/MILK-1339A46/2021, England/MILK-1339A73/2021, England/MILK-1339A82/2021, England/MILK-1339A91/2021, England/MILK-1339AA0/2021, England/MILK-1339ABF/2021, England/MILK-1339ACE/2021, England/MILK-1339ADD/2021, England/MILK-1339AEC/2021, England/MILK-1339AFB/2021, England/MILK-1339B07/2021, England/MILK-1339B25/2021, England/MILK-1339B34/2021, England/MILK-1339B43/2021, England/MILK-1339B52/2021, England/MILK-1339B61/2021, England/MILK-1339B8F/2021, England/MILK-1339B9E/2021, England/MILK-1339BAD/2021, England/MILK-1339BBC/2021, England/MILK-1339BCB/2021, England/MILK-1339BE9/2021, England/MILK-1339BF8/2021, England/MILK-1339C04/2021, England/MILK-1339C22/2021, England/MILK-1339C5F/2021, England/MILK-1339C6E/2021, England/MILK-1339C7D/2021, England/MILK-1339CAA/2021, England/MILK-1339CB9/2021, England/MILK-1339CC8/2021, England/MILK-1339CD7/2021, England/MILK-1339CE6/2021, England/MILK-1339D01/2021, England/MILK-1339D10/2021, England/MILK-1339D2F/2021, England/MILK-1339D3E/2021, England/MILK-1339D4D/2021, England/MILK-1339D6B/2021, England/MILK-1339D7A/2021, England/MILK-1339D89/2021, England/MILK-1339D98/2021, England/MILK-1339DA7/2021, England/MILK-1339DB6/2021, England/MILK-1339DC5/2021, England/MILK-1339DD4/2021, England/MILK-1339DE3/2021, England/MILK-1339DF2/2021, England/MILK-1339E0E/2021, England/MILK-1339E2C/2021, England/MILK-1339E3B/2021, England/MILK-1339E4A/2021, England/MILK-1339E59/2021, England/MILK-133A9FD/2021, England/MILK-133AA09/2021, England/MILK-133AA18/2021, England/MILK-133AADC/2021, England/MILK-133AAEB/2021, England/MILK-133AB15/2021, England/MILK-133AB24/2021, England/MILK-133AB33/2021, England/MILK-133AB42/2021, England/MILK-133AB51/2021, England/MILK-133AB7F/2021, England/MILK-133AB8E/2021, England/MILK-133AB9D/2021, England/MILK-133ABBB/2021, England/MILK-133ABCA/2021, England/MILK-133ABE8/2021, England/MILK-133ABF7/2021, England/MILK-133AC12/2021, England/MILK-133AC21/2021, England/MILK-133AC30/2021, England/MILK-133AC4F/2021, England/MILK-133AC6D/2021, England/MILK-133AC7C/2021, England/MILK-133AC9A/2021, England/MILK-133ACA9/2021, England/MILK-133ACB8/2021, England/MILK-133ACC7/2021, England/MILK-133ACD6/2021, England/MILK-133ACE5/2021, England/MILK-133AD00/2021, England/MILK-133AD1F/2021, England/MILK-133AD2E/2021, England/MILK-133AD3D/2021, England/MILK-133AD4C/2021, England/MILK-133AD5B/2021, England/MILK-133AD6A/2021, England/MILK-133AD79/2021, England/MILK-133AD88/2021, England/MILK-133ADA6/2021, England/MILK-133ADB5/2021, England/MILK-133ADC4/2021, England/MILK-133ADD3/2021, England/MILK-133ADE2/2021, England/MILK-133ADF1/2021, England/MILK-133AE0D/2021, England/MILK-133AE1C/2021, England/MILK-133AE2B/2021, England/MILK-133AE3A/2021, England/MILK-133AE58/2021, England/MILK-133AE67/2021, England/MILK-133AE76/2021, England/MILK-133AE85/2021, England/MILK-133AE94/2021, England/MILK-133AEA3/2021, England/MILK-133AEB2/2021, England/MILK-133AEC1/2021, England/MILK-133AED0/2021, England/MILK-133AEFE/2021, England/MILK-133AF0A/2021, England/MILK-133AF19/2021, England/MILK-133AF28/2021, England/MILK-133AF37/2021, England/MILK-133AF46/2021, England/MILK-133AF55/2021, England/MILK-133AF64/2021, England/MILK-133AF73/2021, England/MILK-133AFA0/2021, England/MILK-133AFBF/2021, England/MILK-133AFCE/2021, England/MILK-133AFDD/2021, England/MILK-133AFEC/2021, England/MILK-133B006/2021, England/MILK-133B033/2021, England/MILK-133B042/2021, England/MILK-133B051/2021, England/MILK-133B060/2021, England/MILK-133B08E/2021, England/MILK-133B09D/2021, England/MILK-133B0AC/2021, England/MILK-133B0BB/2021, England/MILK-133B0CA/2021, England/MILK-133B0D9/2021, England/MILK-133B0E8/2021, England/MILK-133B0F7/2021, England/MILK-133B103/2021, England/MILK-133B112/2021, England/MILK-133B130/2021, England/MILK-133B14F/2021, England/MILK-133B15E/2021, England/MILK-133B16D/2021, England/MILK-133B17C/2021, England/MILK-133B18B/2021, England/MILK-133B19A/2021, England/MILK-133B1A9/2021, England/MILK-133B1B8/2021, England/MILK-133B1C7/2021, England/MILK-133B1D6/2021, England/MILK-133B1E5/2021, England/MILK-133B1F4/2021, England/MILK-133B200/2021, England/MILK-133B21F/2021, England/MILK-133B22E/2021, England/MILK-133B23D/2021, England/MILK-133B24C/2021, England/MILK-133B25B/2021, England/MILK-133B26A/2021, England/MILK-133B279/2021, England/MILK-133B288/2021, England/MILK-133B297/2021, England/MILK-133B2A6/2021, England/MILK-133B2B5/2021, England/MILK-133B2C4/2021, England/MILK-133B2D3/2021, England/MILK-133B2E2/2021, England/MILK-133B2F1/2021, England/MILK-133B30D/2021, England/MILK-133B32B/2021, England/MILK-133B349/2021, England/MILK-133B358/2021, England/MILK-133B367/2021, England/MILK-133B376/2021, England/MILK-133B385/2021, England/MILK-133B394/2021, England/MILK-133B3A3/2021, England/MILK-133B3B2/2021, England/MILK-133B3C1/2021, England/MILK-133B3D0/2021, England/MILK-133B3EF/2021, England/MILK-133B3FE/2021, England/MILK-133B40A/2021, England/MILK-133B419/2021, England/MILK-133B428/2021, England/MILK-133B437/2021, England/MILK-133B446/2021, England/MILK-133B455/2021, England/MILK-133B464/2021, England/MILK-133B473/2021, England/MILK-133B482/2021, England/MILK-133B491/2021, England/MILK-133B4A0/2021, England/MILK-133B4BF/2021, England/MILK-133B4CE/2021, England/MILK-133B4DD/2021, England/MILK-133B4EC/2021, England/MILK-133B4FB/2021, England/MILK-133B507/2021, England/MILK-133B516/2021, England/MILK-133B525/2021, England/MILK-133B543/2021, England/MILK-133B561/2021, England/MILK-133B570/2021, England/MILK-133B59E/2021, England/MILK-133B5AD/2021, England/MILK-133B5BC/2021, England/MILK-133B5CB/2021, England/MILK-133B5DA/2021, England/MILK-133B5E9/2021, England/MILK-133E540/2021, England/MILK-133E55F/2021, England/MILK-133E58C/2021, England/MILK-133E59B/2021, England/MILK-133E5B9/2021, England/MILK-133E5C8/2021, England/MILK-133E5E6/2021, England/MILK-133E5F5/2021, England/MILK-133E601/2021, England/MILK-133E63E/2021, England/MILK-133E64D/2021, England/MILK-133E65C/2021, England/MILK-133E66B/2021, England/MILK-133E689/2021, England/MILK-133E698/2021, England/MILK-133E6A7/2021, England/MILK-133E6B6/2021, England/MILK-133E6C5/2021, England/MILK-133E6D4/2021, England/MILK-133E6F2/2021, England/MILK-133E70E/2021, England/MILK-133E71D/2021, England/MILK-133E72C/2021, England/MILK-133E73B/2021, England/MILK-133E74A/2021, England/MILK-133E759/2021, England/MILK-133E768/2021, England/MILK-133E777/2021, England/MILK-133E786/2021, England/MILK-133E795/2021, England/MILK-133E7A4/2021, England/MILK-133E7B3/2021, England/MILK-133E7C2/2021, England/MILK-133E7D1/2021, England/MILK-133E7E0/2021, England/MILK-133E7FF/2021, England/MILK-133E80B/2021, England/MILK-133E81A/2021, England/MILK-133E829/2021, England/MILK-133E838/2021, England/MILK-133E847/2021, England/MILK-133E856/2021, England/MILK-133E865/2021, England/MILK-133E874/2021, England/MILK-133E883/2021, England/MILK-133E892/2021, England/MILK-133E8A1/2021, England/MILK-133E8B0/2021, England/MILK-133E8CF/2021, England/MILK-133E8DE/2021, England/MILK-133E8ED/2021, England/MILK-133E908/2021, England/MILK-133E917/2021, England/MILK-133E926/2021, England/MILK-133E935/2021, England/MILK-133E944/2021, England/MILK-133E953/2021, England/MILK-133E962/2021, England/MILK-133E971/2021, England/MILK-133E980/2021, England/MILK-133E99F/2021, England/MILK-133E9AE/2021, England/MILK-133E9CC/2021, England/MILK-133E9DB/2021, England/MILK-133E9EA/2021, England/MILK-133E9F9/2021, England/MILK-133EA05/2021, England/MILK-133EA14/2021, England/MILK-133EA23/2021, England/MILK-133EA32/2021, England/MILK-133EA41/2021, England/MILK-133EA50/2021, England/MILK-133EA6F/2021, England/MILK-133EA7E/2021, England/MILK-133EA8D/2021, England/MILK-133EA9C/2021, England/MILK-133EAAB/2021, England/MILK-133EABA/2021, England/MILK-133EAC9/2021, England/MILK-133EAD8/2021, England/MILK-133EAE7/2021, England/MILK-133EAF6/2021, England/MILK-133EB02/2021, England/MILK-133EB11/2021, England/MILK-1340DAD/2021, England/MILK-1340DBC/2021, England/MILK-1340DCB/2021, England/MILK-1340DDA/2021, England/MILK-1340DE9/2021, England/MILK-1340DF8/2021, England/MILK-1340E22/2021, England/MILK-1340E31/2021, England/MILK-1340E40/2021, England/MILK-1340E5F/2021, England/MILK-1340E6E/2021, England/MILK-1340E7D/2021, England/MILK-1343D40/2021, England/MILK-1343D5F/2021, England/MILK-1343D6E/2021, England/MILK-1343D7D/2021, England/MILK-1343D8C/2021, England/MILK-1343D9B/2021, England/MILK-1343DAA/2021, England/MILK-1343DB9/2021, England/MILK-1343DC8/2021, England/MILK-1343DD7/2021, England/MILK-1343DE6/2021, England/MILK-1343E01/2021, England/MILK-1343E10/2021, England/MILK-1343E2F/2021, England/MILK-1343E4D/2021, England/MILK-1343E6B/2021, England/MILK-1343E7A/2021, England/MILK-1343E89/2021, England/MILK-1343E98/2021, England/MILK-1343EA7/2021, England/MILK-1343EB6/2021, England/MILK-1343EC5/2021, England/MILK-1343ED4/2021, England/MILK-1349384/2021, England/MILK-1349393/2021, England/MILK-13493A2/2021, England/MILK-13493B1/2021, England/MILK-13493C0/2021, England/MILK-13493DF/2021, England/MILK-13493EE/2021, England/MILK-13493FD/2021, England/MILK-1349409/2021, England/MILK-1349418/2021, England/MILK-1349427/2021, England/MILK-1349436/2021, England/MILK-1349445/2021, England/MILK-1349454/2021, England/MILK-1349463/2021, England/MILK-1349472/2021, England/MILK-1349481/2021, England/MILK-1349490/2021, England/MILK-13494AF/2021, England/MILK-13494BE/2021, England/MILK-13494CD/2021, England/MILK-13494DC/2021, England/MILK-13494EB/2021, England/MILK-1349506/2021, England/MILK-1349515/2021, England/MILK-1349524/2021, England/MILK-1349533/2021, England/MILK-1349542/2021, England/MILK-1349551/2021, England/MILK-1349560/2021, England/MILK-134957F/2021, England/MILK-134958E/2021, England/MILK-134959D/2021, England/MILK-13495AC/2021, England/MILK-13495BB/2021, England/MILK-13495CA/2021, England/MILK-13495E8/2021, England/MILK-13495F7/2021, England/MILK-1349603/2021, England/MILK-1349621/2021, England/MILK-1349630/2021, England/MILK-134965E/2021, England/MILK-134966D/2021, England/MILK-134968B/2021, England/MILK-134969A/2021, England/MILK-13496B8/2021, England/MILK-13496C7/2021, England/MILK-13496D6/2021, England/MILK-13496E5/2021, England/MILK-13496F4/2021, England/MILK-1349700/2021, England/MILK-134972E/2021, England/MILK-134973D/2021, England/MILK-134974C/2021, England/MILK-134975B/2021, England/MILK-134976A/2021, England/MILK-1349779/2021, England/MILK-1349788/2021, England/MILK-13497B5/2021, England/MILK-13497C4/2021, England/MILK-13497E2/2021, England/MILK-13497F1/2021, England/MILK-134980D/2021, England/MILK-134981C/2021, England/MILK-134982B/2021, England/MILK-134983A/2021, England/MILK-1349849/2021, England/MILK-1349858/2021, England/MILK-1349867/2021, England/MILK-1349876/2021, England/MILK-1349885/2021, England/MILK-13498A3/2021, England/MILK-13498B2/2021, England/MILK-13498C1/2021, England/MILK-13498D0/2021, England/MILK-13498EF/2021, England/MILK-13498FE/2021, England/MILK-134990A/2021, England/MILK-1349919/2021, England/MILK-1349928/2021, England/MILK-1349937/2021, England/MILK-1349946/2021, England/MILK-1349955/2021, England/MILK-1349F44/2021, England/MILK-1349F53/2021, England/MILK-1349F62/2021, England/MILK-1349F71/2021, England/MILK-1349F80/2021, England/MILK-1349F9F/2021, England/MILK-1349FAE/2021, England/MILK-1349FBD/2021, England/MILK-1349FCC/2021, England/MILK-1349FDB/2021, England/MILK-1349FEA/2021, England/MILK-1349FF9/2021, England/MILK-134A004/2021, England/MILK-134A013/2021, England/MILK-134A022/2021, England/MILK-134A031/2021, England/MILK-134A040/2021, England/MILK-134A05F/2021, England/MILK-134A06E/2021, England/MILK-134A07D/2021, England/MILK-134A08C/2021, England/MILK-134A09B/2021, England/MILK-134A0B9/2021, England/MILK-134A0C8/2021, England/MILK-134A0D7/2021, England/MILK-134A0F5/2021, England/MILK-134A101/2021, England/MILK-134A110/2021, England/MILK-134A12F/2021, England/MILK-134A13E/2021, England/MILK-134A14D/2021, England/MILK-134A15C/2021, England/MILK-134A16B/2021, England/MILK-134A17A/2021, England/MILK-134A189/2021, England/MILK-134A198/2021, England/MILK-134A1A7/2021, England/MILK-134A1B6/2021, England/MILK-134A1C5/2021, England/MILK-134A1D4/2021, England/MILK-134A1E3/2021, England/MILK-134A1F2/2021, England/MILK-134A20E/2021, England/MILK-134A21D/2021, England/MILK-134A22C/2021, England/MILK-134A23B/2021, England/MILK-134A24A/2021, England/MILK-134A259/2021, England/MILK-134A268/2021, England/MILK-134A277/2021, England/MILK-134A286/2021, England/MILK-134A295/2021, England/MILK-134A2A4/2021, England/MILK-134A2B3/2021, England/MILK-134A2C2/2021, England/MILK-134A2D1/2021, England/MILK-134A2E0/2021, England/MILK-134A2FF/2021, England/MILK-134A30B/2021, England/MILK-134A31A/2021, England/MILK-134A338/2021, England/MILK-134A347/2021, England/MILK-134A356/2021, England/MILK-134A365/2021, England/MILK-134A374/2021, England/MILK-134A383/2021, England/MILK-134A392/2021, England/MILK-134A3A1/2021, England/MILK-134A3B0/2021, England/MILK-134A3DE/2021, England/MILK-134A3ED/2021, England/MILK-134A3FC/2021, England/MILK-134A408/2021, England/MILK-134A417/2021, England/MILK-134A426/2021, England/MILK-134A435/2021, England/MILK-134A444/2021, England/MILK-134A453/2021, England/MILK-134A462/2021, England/MILK-134A471/2021, England/MILK-134A480/2021, England/MILK-134A49F/2021, England/MILK-134A4AE/2021, England/MILK-134A4BD/2021, England/MILK-134A4CC/2021, England/MILK-134A4DB/2021, England/MILK-134A4EA/2021, England/MILK-134A4F9/2021, England/MILK-134A505/2021, England/MILK-134A514/2021, England/MILK-134A848/2021, England/MILK-134A857/2021, England/MILK-134A875/2021, England/MILK-134A884/2021, England/MILK-134A893/2021, England/MILK-134A8A2/2021, England/MILK-134A8B1/2021, England/MILK-134A8C0/2021, England/MILK-134A8DF/2021, England/MILK-134A8EE/2021, England/MILK-134A8FD/2021, England/MILK-134A909/2021, England/MILK-134A918/2021, England/MILK-134A927/2021, England/MILK-134A936/2021, England/MILK-134A945/2021, England/MILK-134A954/2021, England/MILK-134A963/2021, England/MILK-134A972/2021, England/MILK-134A981/2021, England/MILK-134A990/2021, England/MILK-134A9AF/2021, England/MILK-134A9BE/2021, England/MILK-134A9CD/2021, England/MILK-134A9DC/2021, England/MILK-134A9EB/2021, England/MILK-134A9FA/2021, England/MILK-134AA06/2021, England/MILK-134AA15/2021, England/MILK-134AA24/2021, England/MILK-134AA33/2021, England/MILK-134AA42/2021, England/MILK-134AA51/2021, England/MILK-134AA60/2021, England/MILK-134AA7F/2021, England/MILK-134AA8E/2021, England/MILK-134AA9D/2021, England/MILK-134AAAC/2021, England/MILK-134AABB/2021, England/MILK-134AAD9/2021, England/MILK-134AAE8/2021, England/MILK-134AAF7/2021, England/MILK-134C6B5/2021, England/MILK-134C6C4/2021, England/MILK-134C6D3/2021, England/MILK-134C6E2/2021, England/MILK-134C6F1/2021, England/MILK-134C70D/2021, England/MILK-134C71C/2021, England/MILK-134C72B/2021, England/MILK-134C73A/2021, England/MILK-134C749/2021, England/MILK-134C758/2021, England/MILK-134C767/2021, England/MILK-134C776/2021, England/MILK-134C785/2021, England/MILK-134C7A3/2021, England/MILK-134C7B2/2021, England/MILK-134C7C1/2021, England/MILK-134C7D0/2021, England/MILK-134C7EF/2021, England/MILK-134C7FE/2021, England/MILK-134C80A/2021, England/MILK-134C819/2021, England/MILK-134C828/2021, England/MILK-134C837/2021, England/MILK-134C846/2021, England/MILK-134C855/2021, England/MILK-134C864/2021, England/MILK-134C873/2021, England/MILK-134C882/2021, England/MILK-134C891/2021, England/MILK-134C8A0/2021, England/MILK-134C8BF/2021, England/MILK-134C8CE/2021, England/MILK-134C8DD/2021, England/MILK-134C8EC/2021, England/MILK-134C8FB/2021, England/MILK-134C907/2021, England/MILK-134C925/2021, England/MILK-134C934/2021, England/MILK-134C952/2021, England/MILK-134C961/2021, England/MILK-134C98F/2021, England/MILK-134C99E/2021, England/MILK-134C9AD/2021, England/MILK-134C9BC/2021, England/MILK-134C9CB/2021, England/MILK-134C9DA/2021, England/MILK-134C9E9/2021, England/MILK-134C9F8/2021, England/MILK-134CA13/2021, England/MILK-134CA22/2021, England/MILK-134CA31/2021, England/MILK-134CA40/2021, England/MILK-134CA5F/2021, England/MILK-134CA6E/2021, England/MILK-134CA7D/2021, England/MILK-134CA8C/2021, England/MILK-134CA9B/2021, England/MILK-134CAAA/2021, England/MILK-134CAB9/2021, England/MILK-134CAE6/2021, England/MILK-134CAF5/2021, England/MILK-134CB01/2021, England/MILK-134CB10/2021, England/MILK-134CB2F/2021, England/MILK-134CB3E/2021, England/MILK-134CC95/2021, England/MILK-134CCA4/2021, England/MILK-134CCB3/2021, England/MILK-134CCC2/2021, England/MILK-134CCD1/2021, England/MILK-134CCE0/2021, England/MILK-134CCFF/2021, England/MILK-134CD0B/2021, England/MILK-134CD29/2021, England/MILK-134CD47/2021, England/MILK-134CD56/2021, England/MILK-134CD65/2021, England/MILK-134CD74/2021, England/MILK-134CD83/2021, England/MILK-134CD92/2021, England/MILK-134CDA1/2021, England/MILK-134CDDE/2021, England/MILK-134CDED/2021, England/MILK-134CE08/2021, England/MILK-134CE17/2021, England/MILK-134CE26/2021, England/MILK-134CE35/2021, England/MILK-134CE44/2021, England/MILK-134CE53/2021, England/MILK-134CE62/2021, England/MILK-134CE71/2021, England/MILK-134CE80/2021, England/MILK-134CEBD/2021, England/MILK-134CECC/2021, England/MILK-134CEDB/2021, England/MILK-134CEEA/2021, England/MILK-134CEF9/2021, England/MILK-134CF05/2021, England/MILK-134CF14/2021, England/MILK-134CF23/2021, England/MILK-134CF32/2021, England/MILK-134CF41/2021, England/MILK-134CF50/2021, England/MILK-134CF8D/2021, England/MILK-134CF9C/2021, England/MILK-134CFAB/2021, England/MILK-134CFBA/2021, England/MILK-134CFD8/2021, England/MILK-134CFE7/2021, England/MILK-134D001/2021, England/MILK-134D010/2021, England/MILK-134D02F/2021, England/MILK-134D03E/2021, England/MILK-134D04D/2021, England/MILK-134D05C/2021, England/MILK-134D06B/2021, England/MILK-134D098/2021, England/MILK-134D0A7/2021, England/MILK-134D0B6/2021, England/MILK-134D0C5/2021, England/MILK-134D0D4/2021, England/MILK-134D0E3/2021, England/MILK-134D10E/2021, England/MILK-134D11D/2021, England/MILK-134D12C/2021, England/MILK-134D13B/2021, England/MILK-134D14A/2021, England/MILK-134D159/2021, England/MILK-134D168/2021, England/MILK-134D177/2021, England/MILK-134D186/2021, England/MILK-134D1A4/2021, England/MILK-134D1C2/2021, England/MILK-134D1D1/2021, England/MILK-134D1E0/2021, England/MILK-134D1FF/2021, England/MILK-134D20B/2021, England/MILK-134D21A/2021, England/MILK-134D229/2021, England/MILK-134D238/2021, England/MILK-134D247/2021, England/MILK-135332D/2021, England/MILK-135334B/2021, England/MILK-13533A5/2021, England/MILK-13533B4/2021, England/MILK-13533C3/2021, England/MILK-13533D2/2021, England/MILK-135341B/2021, England/MILK-135342A/2021, England/MILK-1353439/2021, England/MILK-1353448/2021, England/MILK-1353457/2021, England/MILK-1353466/2021, England/MILK-1353475/2021, England/MILK-1353484/2021, England/MILK-1353493/2021, England/MILK-13534A2/2021, England/MILK-13534B1/2021, England/MILK-13534C0/2021, England/MILK-13534DF/2021, England/MILK-13534EE/2021, England/MILK-13534FD/2021, England/MILK-1353509/2021, England/MILK-1353518/2021, England/MILK-1353527/2021, England/MILK-1353536/2021, England/MILK-1353545/2021, England/MILK-1353554/2021, England/MILK-1353563/2021, England/MILK-1353572/2021, England/MILK-1353581/2021, England/MILK-1353590/2021, England/MILK-13535AF/2021, England/MILK-13535BE/2021, England/MILK-13535CD/2021, England/MILK-13535DC/2021, England/MILK-13535EB/2021, England/MILK-13535FA/2021, England/MILK-1353606/2021, England/MILK-1353624/2021, England/MILK-1353633/2021, England/MILK-1353642/2021, England/MILK-1353651/2021, England/MILK-1353660/2021, England/MILK-135367F/2021, England/MILK-135368E/2021, England/MILK-135369D/2021, England/MILK-13536AC/2021, England/MILK-13536CA/2021, England/MILK-13536D9/2021, England/MILK-13536E8/2021, England/MILK-13536F7/2021, England/MILK-1353703/2021, England/MILK-1353712/2021, England/MILK-1353721/2021, England/MILK-1353730/2021, England/MILK-135374F/2021, England/MILK-135375E/2021, England/MILK-135376D/2021, England/MILK-135377C/2021, England/MILK-135378B/2021, England/MILK-135379A/2021, England/MILK-13537A9/2021, England/MILK-13537B8/2021, England/MILK-13537C7/2021, England/MILK-13537D6/2021, England/MILK-13537E5/2021, England/MILK-13537F4/2021, England/MILK-1353800/2021, England/MILK-135381F/2021, England/MILK-135382E/2021, England/MILK-135383D/2021, England/MILK-135384C/2021, England/MILK-135385B/2021, England/MILK-135386A/2021, England/MILK-1353879/2021, England/MILK-1353888/2021, England/MILK-1353897/2021, England/MILK-13538A6/2021, England/MILK-13538B5/2021, England/MILK-13538C4/2021, England/MILK-13538D3/2021, England/MILK-13538E2/2021, England/MILK-13538F1/2021, England/MILK-135390D/2021, England/MILK-135391C/2021, England/MILK-135392B/2021, England/MILK-135393A/2021, England/MILK-1353949/2021, England/MILK-1353958/2021, England/MILK-1353967/2021, England/MILK-1353976/2021, England/MILK-1353985/2021, England/MILK-1353994/2021, England/MILK-13539A3/2021, England/MILK-13539C1/2021, England/MILK-13539D0/2021, England/MILK-1353FCF/2021, England/MILK-1353FDE/2021, England/MILK-1353FED/2021, England/MILK-1353FFC/2021, England/MILK-1354007/2021, England/MILK-1354016/2021, England/MILK-1354025/2021, England/MILK-1354034/2021, England/MILK-1354043/2021, England/MILK-1354052/2021, England/MILK-1354061/2021, England/MILK-1354070/2021, England/MILK-135408F/2021, England/MILK-135409E/2021, England/MILK-13540AD/2021, England/MILK-13540BC/2021, England/MILK-13540CB/2021, England/MILK-13540DA/2021, England/MILK-13540E9/2021, England/MILK-13540F8/2021, England/MILK-1354104/2021, England/MILK-1354122/2021, England/MILK-1354131/2021, England/MILK-1354140/2021, England/MILK-135415F/2021, England/MILK-135416E/2021, England/MILK-135417D/2021, England/MILK-135418C/2021, England/MILK-135419B/2021, England/MILK-13541AA/2021, England/MILK-13541B9/2021, England/MILK-13541C8/2021, England/MILK-13541D7/2021, England/MILK-13541E6/2021, England/MILK-13541F5/2021, England/MILK-1354201/2021, England/MILK-1354210/2021, England/MILK-135422F/2021, England/MILK-135423E/2021, England/MILK-135424D/2021, England/MILK-135425C/2021, England/MILK-135426B/2021, England/MILK-135427A/2021, England/MILK-1354298/2021, England/MILK-13542A7/2021, England/MILK-13542B6/2021, England/MILK-13542C5/2021, England/MILK-13542D4/2021, England/MILK-13542E3/2021, England/MILK-13542F2/2021, England/MILK-135430E/2021, England/MILK-135431D/2021, England/MILK-135432C/2021, England/MILK-135433B/2021, England/MILK-135434A/2021, England/MILK-1354368/2021, England/MILK-1354377/2021, England/MILK-1354386/2021, England/MILK-1354395/2021, England/MILK-13543A4/2021, England/MILK-13543B3/2021, England/MILK-13543C2/2021, England/MILK-13543D1/2021, England/MILK-13543E0/2021, England/MILK-13543FF/2021, England/MILK-135440B/2021, England/MILK-135441A/2021, England/MILK-1354429/2021, England/MILK-1354438/2021, England/MILK-1354447/2021, England/MILK-1354456/2021, England/MILK-1354465/2021, England/MILK-1354474/2021, England/MILK-1354483/2021, England/MILK-1354492/2021, England/MILK-13544A1/2021, England/MILK-13544B0/2021, England/MILK-13544CF/2021, England/MILK-13544DE/2021, England/MILK-13544ED/2021, England/MILK-13544FC/2021, England/MILK-1354508/2021, England/MILK-1354517/2021, England/MILK-1354526/2021, England/MILK-1354535/2021, England/MILK-1354544/2021, England/MILK-1354553/2021, England/MILK-1354562/2021, England/MILK-1354571/2021, England/MILK-1354580/2021, England/MILK-1354F0A/2021, England/MILK-1354F19/2021, England/MILK-1354F37/2021, England/MILK-1354F46/2021, England/MILK-1354F55/2021, England/MILK-1354F64/2021, England/MILK-1354F73/2021, England/MILK-1354F82/2021, England/MILK-1354F91/2021, England/MILK-1354FA0/2021, England/MILK-1354FBF/2021, England/MILK-1354FCE/2021, England/MILK-1354FDD/2021, England/MILK-1354FEC/2021, England/MILK-1354FFB/2021, England/MILK-1355006/2021, England/MILK-1355015/2021, England/MILK-1355024/2021, England/MILK-1355033/2021, England/MILK-1355042/2021, England/MILK-1355051/2021, England/MILK-135507F/2021, England/MILK-135508E/2021, England/MILK-135509D/2021, England/MILK-13550AC/2021, England/MILK-13550BB/2021, England/MILK-13550CA/2021, England/MILK-13550D9/2021, England/MILK-13550E8/2021, England/MILK-1355103/2021, England/MILK-1355112/2021, England/MILK-1355121/2021, England/MILK-1355130/2021, England/MILK-135514F/2021, England/MILK-135515E/2021, England/MILK-135516D/2021, England/MILK-135517C/2021, England/MILK-135518B/2021, England/MILK-135519A/2021, England/MILK-13551A9/2021, England/MILK-13551B8/2021, England/MILK-13551C7/2021, England/MILK-13551D6/2021, England/MILK-13551E5/2021, England/MILK-13551F4/2021, England/MILK-1355200/2021, England/MILK-135521F/2021, England/MILK-135522E/2021, England/MILK-135523D/2021, England/MILK-135524C/2021, England/MILK-135525B/2021, England/MILK-135526A/2021, England/MILK-1355279/2021, England/MILK-1355288/2021, England/MILK-1355297/2021, England/MILK-13552A6/2021, England/MILK-13552B5/2021, England/MILK-13552D3/2021, England/MILK-13552E2/2021, England/MILK-13552F1/2021, England/MILK-135530D/2021, England/MILK-135531C/2021, England/MILK-135533A/2021, England/MILK-1355349/2021, England/MILK-1355358/2021, England/MILK-1355367/2021, England/MILK-1355376/2021, England/MILK-1355385/2021, England/MILK-1355394/2021, England/MILK-13553A3/2021, England/MILK-13553C1/2021, England/MILK-13553D0/2021, England/MILK-13553EF/2021, England/MILK-13553FE/2021, England/MILK-135540A/2021, England/MILK-1355419/2021, England/MILK-1355428/2021, England/MILK-1355437/2021, England/MILK-1355446/2021, England/MILK-1355455/2021, England/MILK-1355464/2021, England/MILK-1355473/2021, England/MILK-1355482/2021, England/MILK-1355491/2021, England/MILK-13554A0/2021, England/MILK-13554BF/2021, England/MILK-13554CE/2021, England/MILK-13554DD/2021, England/MILK-1356E74/2021, England/MILK-1356E83/2021, England/MILK-1356E92/2021, England/MILK-1356EA1/2021, England/MILK-1356EB0/2021, England/MILK-1356ECF/2021, England/MILK-1356EDE/2021, England/MILK-1356EED/2021, England/MILK-1356EFC/2021, England/MILK-1356F08/2021, England/MILK-1356F17/2021, England/MILK-1356F26/2021, England/MILK-1356F35/2021, England/MILK-1356F44/2021, England/MILK-1356F53/2021, England/MILK-1356F62/2021, England/MILK-1356F71/2021, England/MILK-1356F80/2021, England/MILK-1356F9F/2021, England/MILK-1356FAE/2021, England/MILK-1356FCC/2021, England/MILK-1357453/2021, England/MILK-1357462/2021, England/MILK-1357471/2021, England/MILK-135749F/2021, England/MILK-13574AE/2021, England/MILK-13574BD/2021, England/MILK-13574CC/2021, England/MILK-13574DB/2021, England/MILK-13574EA/2021, England/MILK-13574F9/2021, England/MILK-1357505/2021, England/MILK-1357514/2021, England/MILK-1357532/2021, England/MILK-1357541/2021, England/MILK-1357550/2021, England/MILK-135756F/2021, England/MILK-135758D/2021, England/MILK-135759C/2021, England/MILK-13575AB/2021, England/MILK-13575BA/2021, England/MILK-13575C9/2021, England/MILK-13575D8/2021, England/MILK-13575E7/2021, England/MILK-13575F6/2021, England/MILK-1357602/2021, England/MILK-1357611/2021, England/MILK-135763F/2021, England/MILK-135764E/2021, England/MILK-135765D/2021, England/MILK-135766C/2021, England/MILK-135767B/2021, England/MILK-135768A/2021, England/MILK-1357699/2021, England/MILK-13576A8/2021, England/MILK-13576B7/2021, England/MILK-13576C6/2021, England/MILK-1357A42/2021, England/MILK-1357A51/2021, England/MILK-1357A60/2021, England/MILK-1357A7F/2021, England/MILK-1357A9D/2021, England/MILK-1357AAC/2021, England/MILK-1357ABB/2021, England/MILK-1357AD9/2021, England/MILK-1357AE8/2021, England/MILK-1357AF7/2021, England/MILK-1357B03/2021, England/MILK-1357B12/2021, England/MILK-1357B21/2021, England/MILK-1357B30/2021, England/MILK-1357B4F/2021, England/MILK-1357B5E/2021, England/MILK-1357B6D/2021, England/MILK-1357B7C/2021, England/MILK-1357B8B/2021, England/MILK-1357B9A/2021, England/MILK-1357BA9/2021, England/MILK-1357BB8/2021, England/MILK-1357BD6/2021, England/MILK-1357BF4/2021, England/MILK-1357C1F/2021, England/MILK-1357C2E/2021, England/MILK-1357C3D/2021, England/MILK-1357C4C/2021, England/MILK-1357C5B/2021, England/MILK-1357C6A/2021, England/MILK-1357C88/2021, England/MILK-1357C97/2021, England/MILK-1357CB5/2021, England/MILK-1357CC4/2021, England/MILK-1357CD3/2021, England/MILK-1357CE2/2021, England/MILK-1357CF1/2021, England/MILK-1357D0D/2021, England/MILK-1357D1C/2021, England/MILK-1357D2B/2021, England/MILK-1357D3A/2021, England/MILK-1357D49/2021, England/MILK-1357D58/2021, England/MILK-1357D76/2021, England/MILK-1357D85/2021, England/MILK-1357D94/2021, England/MILK-1357DA3/2021, England/MILK-1357DB2/2021, England/MILK-1357DC1/2021, England/MILK-1357DD0/2021, England/MILK-1357DEF/2021, England/MILK-1357DFE/2021, England/MILK-1357E19/2021, England/MILK-1357E28/2021, England/MILK-1357E37/2021, England/MILK-1357E46/2021, England/MILK-1357E55/2021, England/MILK-1357E64/2021, England/MILK-1357E73/2021, England/MILK-1357E82/2021, England/MILK-1357E91/2021, England/MILK-1357EA0/2021, England/MILK-1357EDD/2021, England/MILK-1357EEC/2021, England/MILK-1357EFB/2021, England/MILK-1357F07/2021, England/MILK-1357F16/2021, England/MILK-1357F25/2021, England/MILK-1357F34/2021, England/MILK-1357F43/2021, England/MILK-1357F52/2021, England/MILK-1357F70/2021, England/MILK-1357F8F/2021, England/MILK-1357F9E/2021, England/MILK-1357FAD/2021, England/MILK-1357FBC/2021, England/MILK-1357FCB/2021, England/MILK-1360509/2021, England/MILK-1360518/2021, England/MILK-1360527/2021, England/MILK-1360536/2021, England/MILK-1360545/2021, England/MILK-1360554/2021, England/MILK-1360563/2021, England/MILK-1360572/2021, England/MILK-1360581/2021, England/MILK-1360590/2021, England/MILK-13605AF/2021, England/MILK-13605BE/2021, England/MILK-13605CD/2021, England/MILK-13605DC/2021, England/MILK-13605EB/2021, England/MILK-13605FA/2021, England/MILK-1360606/2021, England/MILK-1360615/2021, England/MILK-1360624/2021, England/MILK-1360633/2021, England/MILK-1360642/2021, England/MILK-1360651/2021, England/MILK-1360660/2021, England/MILK-136067F/2021, England/MILK-136068E/2021, England/MILK-136069D/2021, England/MILK-13606AC/2021, England/MILK-13606BB/2021, England/MILK-1362428/2021, England/MILK-1362437/2021, England/MILK-1362446/2021, England/MILK-1362455/2021, England/MILK-1362464/2021, England/MILK-1362473/2021, England/MILK-1362482/2021, England/MILK-1362491/2021, England/MILK-13624BF/2021, England/MILK-13624DD/2021, England/MILK-13624EC/2021, England/MILK-13624FB/2021, England/MILK-1362507/2021, England/MILK-1362516/2021, England/MILK-1362525/2021, England/MILK-1362534/2021, England/MILK-1362543/2021, England/MILK-1362552/2021, England/MILK-1362561/2021, England/MILK-1362570/2021, England/MILK-136258F/2021, England/MILK-136259E/2021, England/MILK-13625AD/2021, England/MILK-13625BC/2021, England/MILK-13625CB/2021, England/MILK-13625DA/2021, England/MILK-13625E9/2021, England/MILK-13625F8/2021, England/MILK-1362604/2021, England/MILK-1362613/2021, England/MILK-1362622/2021, England/MILK-1362631/2021, England/MILK-1362640/2021, England/MILK-136265F/2021, England/MILK-136266E/2021, England/MILK-136267D/2021, England/MILK-136268C/2021, England/MILK-136269B/2021, England/MILK-13626AA/2021, England/MILK-13626B9/2021, England/MILK-13626C8/2021, England/MILK-13626D7/2021, England/MILK-13626E6/2021, England/MILK-13626F5/2021, England/MILK-1362701/2021, England/MILK-1362710/2021, England/MILK-136272F/2021, England/MILK-136273E/2021, England/MILK-136274D/2021, England/MILK-136276B/2021, England/MILK-136277A/2021, England/MILK-1362789/2021, England/MILK-1362798/2021, England/MILK-13627A7/2021, England/MILK-13627B6/2021, England/MILK-13627C5/2021, England/MILK-13627D4/2021, England/MILK-13627F2/2021, England/MILK-136281D/2021, England/MILK-136282C/2021, England/MILK-136283B/2021, England/MILK-136284A/2021, England/MILK-1362859/2021, England/MILK-1362868/2021, England/MILK-1362877/2021, England/MILK-1362886/2021, England/MILK-1362895/2021, England/MILK-13628A4/2021, England/MILK-13628B3/2021, England/MILK-13628C2/2021, England/MILK-13628D1/2021, England/MILK-13628E0/2021, England/MILK-136290B/2021, England/MILK-136291A/2021, England/MILK-1362929/2021, England/MILK-1362947/2021, England/MILK-1362965/2021, England/MILK-1362974/2021, England/MILK-1362983/2021, England/MILK-1362992/2021, England/MILK-13629A1/2021, England/MILK-13629B0/2021, England/MILK-13629CF/2021, England/MILK-13629ED/2021, England/MILK-13629FC/2021, England/MILK-1364356/2021, England/MILK-1364365/2021, England/MILK-1364374/2021, England/MILK-1364383/2021, England/MILK-1364392/2021, England/MILK-13643A1/2021, England/MILK-13643B0/2021, England/MILK-13643DE/2021, England/MILK-13643ED/2021, England/MILK-13643FC/2021, England/MILK-1364408/2021, England/MILK-1364417/2021, England/MILK-1364435/2021, England/MILK-1364453/2021, England/MILK-1364462/2021, England/MILK-1364471/2021, England/MILK-13644AE/2021, England/MILK-13644CC/2021, England/MILK-13644DB/2021, England/MILK-13644EA/2021, England/MILK-13644F9/2021, England/MILK-1364505/2021, England/MILK-1364532/2021, England/MILK-1364541/2021, England/MILK-1364550/2021, England/MILK-136456F/2021, England/MILK-136457E/2021, England/MILK-136458D/2021, England/MILK-13645BA/2021, England/MILK-13645C9/2021, England/MILK-13645D8/2021, England/MILK-13645E7/2021, England/MILK-13645F6/2021, England/MILK-1364602/2021, England/MILK-1364611/2021, England/MILK-136464E/2021, England/MILK-136465D/2021, England/MILK-136466C/2021, England/MILK-136467B/2021, England/MILK-136468A/2021, England/MILK-13646A8/2021, England/MILK-13646C6/2021, England/MILK-13646D5/2021, England/MILK-13646E4/2021, England/MILK-13646F3/2021, England/MILK-136470F/2021, England/MILK-136471E/2021, England/MILK-136472D/2021, England/MILK-136473C/2021, England/MILK-136475A/2021, England/MILK-1366FAB/2021, England/MILK-1366FBA/2021, England/MILK-1366FC9/2021, England/MILK-1366FD8/2021, England/MILK-1366FE7/2021, England/MILK-1366FF6/2021, England/MILK-1367001/2021, England/MILK-1367010/2021, England/MILK-136702F/2021, England/MILK-136703E/2021, England/MILK-136704D/2021, England/MILK-136705C/2021, England/MILK-136706B/2021, England/MILK-136707A/2021, England/MILK-136B35F/2021, England/MILK-136B36E/2021, England/MILK-136B37D/2021, England/MILK-136B38C/2021, England/MILK-136B39B/2021, England/MILK-136B3AA/2021, England/MILK-136B3D7/2021, England/MILK-136B3E6/2021, England/MILK-136B3F5/2021, England/MILK-136B410/2021, England/MILK-136B42F/2021, England/MILK-136B43E/2021, England/MILK-136B45C/2021, England/MILK-136B46B/2021, England/MILK-136B47A/2021, England/MILK-136B489/2021, England/MILK-136B498/2021, England/MILK-136B4C5/2021, England/MILK-136B4E3/2021, England/MILK-136B4F2/2021, England/MILK-136B51D/2021, England/MILK-136B52C/2021, England/MILK-136B53B/2021, England/MILK-136B54A/2021, England/MILK-136B559/2021, England/MILK-136B568/2021, England/MILK-136B586/2021, England/MILK-136B595/2021, England/MILK-136B5A4/2021, England/MILK-136B5B3/2021, England/MILK-136B5D1/2021, England/MILK-136B5E0/2021, England/MILK-136B5FF/2021, England/MILK-136B60B/2021, England/MILK-136B61A/2021, England/MILK-136B629/2021, England/MILK-136B647/2021, England/MILK-136B656/2021, England/MILK-136B665/2021, England/MILK-136B674/2021, England/MILK-136B692/2021, England/MILK-136B6A1/2021, England/MILK-136B6CF/2021, England/MILK-136B6DE/2021, England/MILK-136B708/2021, England/MILK-136B717/2021, England/MILK-136B726/2021, England/MILK-136B735/2021, England/MILK-136B744/2021, England/MILK-136B753/2021, England/MILK-136B762/2021, England/MILK-136B771/2021, England/MILK-136B7AE/2021, England/MILK-136B7BD/2021, England/MILK-136B7CC/2021, England/MILK-136B7DB/2021, England/MILK-136B7EA/2021, England/MILK-136B7F9/2021, England/MILK-136B805/2021, England/MILK-136B814/2021, England/MILK-136B823/2021, England/MILK-136B832/2021, England/MILK-136B841/2021, England/MILK-136B850/2021, England/MILK-136B86F/2021, England/MILK-136B87E/2021, England/MILK-136B88D/2021, England/MILK-136B89C/2021, England/MILK-136B8AB/2021, England/MILK-136B8BA/2021, England/MILK-136B8C9/2021, England/MILK-136B8E7/2021, England/MILK-136B8F6/2021, England/MILK-136B920/2021, England/MILK-136BF1F/2021, England/MILK-136BF2E/2021, England/MILK-136BF3D/2021, England/MILK-136BF4C/2021, England/MILK-136BF5B/2021, England/MILK-136BF6A/2021, England/MILK-136BF79/2021, England/MILK-136BF88/2021, England/MILK-136BF97/2021, England/MILK-136BFA6/2021, England/MILK-136BFB5/2021, England/MILK-136BFC4/2021, England/MILK-136BFD3/2021, England/MILK-136BFE2/2021, England/MILK-136BFF1/2021, England/MILK-136C00C/2021, England/MILK-136C01B/2021, England/MILK-136C02A/2021, England/MILK-136C039/2021, England/MILK-136C048/2021, England/MILK-136C057/2021, England/MILK-136C066/2021, England/MILK-136C084/2021, England/MILK-136C093/2021, England/MILK-136C0A2/2021, England/MILK-136C0B1/2021, England/MILK-136C0C0/2021, England/MILK-136C0DF/2021, England/MILK-136C0EE/2021, England/MILK-136C0FD/2021, England/MILK-136C109/2021, England/MILK-136C118/2021, England/MILK-136C127/2021, England/MILK-136C136/2021, England/MILK-136C154/2021, England/MILK-136C163/2021, England/MILK-136C172/2021, England/MILK-136C181/2021, England/MILK-136C190/2021, England/MILK-136C1AF/2021, England/MILK-136C1BE/2021, England/MILK-136C1CD/2021, England/MILK-136C1DC/2021, England/MILK-136C1EB/2021, England/MILK-136C206/2021, England/MILK-136C215/2021, England/MILK-136C224/2021, England/MILK-136C242/2021, England/MILK-136C251/2021, England/MILK-136C260/2021, England/MILK-136C27F/2021, England/MILK-136C28E/2021, England/MILK-136C29D/2021, England/MILK-136C2AC/2021, England/MILK-136C2BB/2021, England/MILK-136C2CA/2021, England/MILK-136C2D9/2021, England/MILK-136C2E8/2021, England/MILK-136C2F7/2021, England/MILK-136C303/2021, England/MILK-136C312/2021, England/MILK-136C321/2021, England/MILK-136C330/2021, England/MILK-136C34F/2021, England/MILK-136C35E/2021, England/MILK-136C37C/2021, England/MILK-136C39A/2021, England/MILK-136C3A9/2021, England/MILK-136C3B8/2021, England/MILK-136C3C7/2021, England/MILK-136C3D6/2021, England/MILK-136C3E5/2021, England/MILK-136C3F4/2021, England/MILK-136C42E/2021, England/MILK-136C43D/2021, England/MILK-136C44C/2021, England/MILK-136C45B/2021, England/MILK-136C46A/2021, England/MILK-136C479/2021, England/MILK-136C488/2021, England/MILK-136C497/2021, England/MILK-136C4B5/2021, England/MILK-136C4C4/2021, England/MILK-136C4E2/2021, England/MILK-136D0B0/2021, England/MILK-136D0CF/2021, England/MILK-136D0DE/2021, England/MILK-136D0ED/2021, England/MILK-136D0FC/2021, England/MILK-136D108/2021, England/MILK-136D117/2021, England/MILK-136D126/2021, England/MILK-136D135/2021, England/MILK-136D144/2021, England/MILK-136D162/2021, England/MILK-136D171/2021, England/MILK-136D180/2021, England/MILK-136D19F/2021, England/MILK-136D1AE/2021, England/MILK-136D1BD/2021, England/MILK-136D1CC/2021, England/MILK-136D1DB/2021, England/MILK-136D1EA/2021, England/MILK-136D1F9/2021, England/MILK-136D205/2021, England/MILK-136D214/2021, England/MILK-136D223/2021, England/MILK-136D232/2021, England/MILK-136D241/2021, England/MILK-136D250/2021, England/MILK-136D26F/2021, England/MILK-136D27E/2021, England/MILK-136D28D/2021, England/MILK-136D29C/2021, England/MILK-136D2AB/2021, England/MILK-136D2BA/2021, England/MILK-136D2C9/2021, England/MILK-136D2D8/2021, England/MILK-136D2E7/2021, England/MILK-136D2F6/2021, England/MILK-136D302/2021, England/MILK-136D311/2021, England/MILK-136D320/2021, England/MILK-136D33F/2021, England/MILK-136D34E/2021, England/MILK-136D35D/2021, England/MILK-136D36C/2021, England/MILK-136D37B/2021, England/MILK-136D38A/2021, England/MILK-136D399/2021, England/MILK-136D3A8/2021, England/MILK-136D3B7/2021, England/MILK-136D3C6/2021, England/MILK-136D3E4/2021, England/MILK-136D3F3/2021, England/MILK-136D40F/2021, England/MILK-136D41E/2021, England/MILK-136D42D/2021, England/MILK-136D43C/2021, England/MILK-136D44B/2021, England/MILK-136D469/2021, England/MILK-136D478/2021, England/MILK-136D487/2021, England/MILK-136D496/2021, England/MILK-136D4A5/2021, England/MILK-136D4B4/2021, England/MILK-136D4C3/2021, England/MILK-136D4D2/2021, England/MILK-136D4E1/2021, England/MILK-136D4F0/2021, England/MILK-136D50C/2021, England/MILK-136D51B/2021, England/MILK-136D52A/2021, England/MILK-136D539/2021, England/MILK-136D548/2021, England/MILK-136D557/2021, England/MILK-136D575/2021, England/MILK-136D593/2021, England/MILK-136D5A2/2021, England/MILK-136D5B1/2021, England/MILK-136D5C0/2021, England/MILK-136D5DF/2021, England/MILK-136D5EE/2021, England/MILK-136D5FD/2021, England/MILK-136D609/2021, England/MILK-136D618/2021, England/MILK-136D627/2021, England/MILK-136D636/2021, England/MILK-136D645/2021, England/MILK-136D654/2021, England/MILK-136D663/2021, England/MILK-136D672/2021, England/MILK-136D681/2021, England/MILK-136DC70/2021, England/MILK-136DC8F/2021, England/MILK-136DC9E/2021, England/MILK-136DCAD/2021, England/MILK-136DCBC/2021, England/MILK-136DCDA/2021, England/MILK-136DCE9/2021, England/MILK-136DCF8/2021, England/MILK-136DD04/2021, England/MILK-136DD13/2021, England/MILK-136DD22/2021, England/MILK-136DD31/2021, England/MILK-136DD40/2021, England/MILK-136DD5F/2021, England/MILK-136DD6E/2021, England/MILK-136DD7D/2021, England/MILK-136DD8C/2021, England/MILK-136DD9B/2021, England/MILK-136DDAA/2021, England/MILK-136DDB9/2021, England/MILK-136DDC8/2021, England/MILK-136DDD7/2021, England/MILK-136DDE6/2021, England/MILK-136DDF5/2021, England/MILK-136DE01/2021, England/MILK-136DE10/2021, England/MILK-136DE2F/2021, England/MILK-136DE4D/2021, England/MILK-136DE5C/2021, England/MILK-136DE6B/2021, England/MILK-136DE7A/2021, England/MILK-136DE89/2021, England/MILK-136DE98/2021, England/MILK-136DEA7/2021, England/MILK-136DEB6/2021, England/MILK-136DEC5/2021, England/MILK-136DEE3/2021, England/MILK-136DEF2/2021, England/MILK-136DF0E/2021, England/MILK-136DF1D/2021, England/MILK-136DF4A/2021, England/MILK-136DF68/2021, England/MILK-136DF77/2021, England/MILK-136DF95/2021, England/MILK-136DFA4/2021, England/MILK-136DFB3/2021, England/MILK-136DFC2/2021, England/MILK-136DFD1/2021, England/MILK-136DFE0/2021, England/MILK-136DFFF/2021, England/MILK-136E019/2021, England/MILK-136E028/2021, England/MILK-136E037/2021, England/MILK-136E046/2021, England/MILK-136E055/2021, England/MILK-136E064/2021, England/MILK-136E073/2021, England/MILK-136E082/2021, England/MILK-136E091/2021, England/MILK-136EE1F/2021, England/MILK-136EE2E/2021, England/MILK-136EE3D/2021, England/MILK-136EE4C/2021, England/MILK-136EE6A/2021, England/MILK-136EE79/2021, England/MILK-136EE88/2021, England/MILK-136EEA6/2021, England/MILK-136EEB5/2021, England/MILK-136EEC4/2021, England/MILK-136EED3/2021, England/MILK-136EEE2/2021, England/MILK-136EEF1/2021, England/MILK-136EF0D/2021, England/MILK-136EF1C/2021, England/MILK-136EF2B/2021, England/MILK-136EF3A/2021, England/MILK-136EF58/2021, England/MILK-136EF67/2021, England/MILK-136EF76/2021, England/MILK-136EF85/2021, England/MILK-136EF94/2021, England/MILK-136EFA3/2021, England/MILK-136EFB2/2021, England/MILK-136EFC1/2021, England/MILK-136EFEF/2021, England/MILK-136F018/2021, England/MILK-136F027/2021, England/MILK-136F036/2021, England/MILK-136F045/2021, England/MILK-136F054/2021, England/MILK-136F063/2021, England/MILK-136F072/2021, England/MILK-136F081/2021, England/MILK-136F090/2021, England/MILK-136F0AF/2021, England/MILK-136F0DC/2021, England/MILK-136F0EB/2021, England/MILK-136F0FA/2021, England/MILK-136F106/2021, England/MILK-136F115/2021, England/MILK-136F124/2021, England/MILK-136F133/2021, England/MILK-136F142/2021, England/MILK-136F18E/2021, England/MILK-136F19D/2021, England/MILK-136F1AC/2021, England/MILK-136F1BB/2021, England/MILK-136F1CA/2021, England/MILK-136F1D9/2021, England/MILK-136F1E8/2021, England/MILK-136F1F7/2021, England/MILK-136F203/2021, England/MILK-136F212/2021, England/MILK-136F24F/2021, England/MILK-136F25E/2021, England/MILK-136F26D/2021, England/MILK-136F27C/2021, England/MILK-136F28B/2021, England/MILK-136F29A/2021, England/MILK-136F2A9/2021, England/MILK-136F2B8/2021, England/MILK-136F2C7/2021, England/MILK-136F2D6/2021, England/MILK-136F300/2021, England/MILK-136F31F/2021, England/MILK-136F32E/2021, England/MILK-136F33D/2021, England/MILK-136F34C/2021, England/MILK-136F35B/2021, England/MILK-136F36A/2021, England/MILK-136F379/2021, England/MILK-136F388/2021, England/MILK-136F397/2021, England/MILK-136F3C4/2021, England/MILK-136F3D3/2021, England/MILK-136F3E2/2021, England/MILK-137059D/2021, England/MILK-13705AC/2021, England/MILK-13705BB/2021, England/MILK-13705CA/2021, England/MILK-13705D9/2021, England/MILK-13705F7/2021, England/MILK-1370603/2021, England/MILK-1370612/2021, England/MILK-1370621/2021, England/MILK-1370630/2021, England/MILK-137064F/2021, England/MILK-137065E/2021, England/MILK-137066D/2021, England/MILK-137067C/2021, England/MILK-137068B/2021, England/MILK-137069A/2021, England/MILK-13706A9/2021, England/MILK-13706B8/2021, England/MILK-13706C7/2021, England/MILK-13706D6/2021, England/MILK-13706E5/2021, England/MILK-13706F4/2021, England/MILK-1370700/2021, England/MILK-137071F/2021, England/MILK-137072E/2021, England/MILK-137073D/2021, England/MILK-137074C/2021, England/MILK-137075B/2021, England/MILK-137076A/2021, England/MILK-1370779/2021, England/MILK-1370788/2021, England/MILK-1370797/2021, England/MILK-13707A6/2021, England/MILK-13707B5/2021, England/MILK-13707C4/2021, England/MILK-13707D3/2021, England/MILK-13707E2/2021, England/MILK-13707F1/2021, England/MILK-137080D/2021, England/MILK-137081C/2021, England/MILK-137082B/2021, England/MILK-137083A/2021, England/MILK-1370849/2021, England/MILK-1370858/2021, England/MILK-1370867/2021, England/MILK-1370876/2021, England/MILK-1370885/2021, England/MILK-1370894/2021, England/MILK-13708A3/2021, England/MILK-13708B2/2021, England/MILK-13708C1/2021, England/MILK-13708D0/2021, England/MILK-13708FE/2021, England/MILK-137090A/2021, England/MILK-1370928/2021, England/MILK-1370937/2021, England/MILK-1370946/2021, England/MILK-1370955/2021, England/MILK-1370964/2021, England/MILK-1375FB8/2021, England/MILK-1375FD6/2021, England/MILK-1375FE5/2021, England/MILK-1375FF4/2021, England/MILK-137600F/2021, England/MILK-137601E/2021, England/MILK-137602D/2021, England/MILK-137603C/2021, England/MILK-137604B/2021, England/MILK-137605A/2021, England/MILK-1376069/2021, England/MILK-1376078/2021, England/MILK-1376087/2021, England/MILK-1376096/2021, England/MILK-13760A5/2021, England/MILK-13760B4/2021, England/MILK-13760C3/2021, England/MILK-13760D2/2021, England/MILK-13760E1/2021, England/MILK-13760F0/2021, England/MILK-137610C/2021, England/MILK-137611B/2021, England/MILK-137612A/2021, England/MILK-1376139/2021, England/MILK-1376148/2021, England/MILK-1376157/2021, England/MILK-1376166/2021, England/MILK-1376184/2021, England/MILK-1376193/2021, England/MILK-13761A2/2021, England/MILK-13761B1/2021, England/MILK-13761DF/2021, England/MILK-13761EE/2021, England/MILK-13761FD/2021, England/MILK-1376209/2021, England/MILK-1376227/2021, England/MILK-1376236/2021, England/MILK-1376245/2021, England/MILK-1376254/2021, England/MILK-1376263/2021, England/MILK-1376272/2021, England/MILK-1376E50/2021, England/MILK-1376E6F/2021, England/MILK-1376E7E/2021, England/MILK-1376E9C/2021, England/MILK-1376EAB/2021, England/MILK-1376EBA/2021, England/MILK-1376EC9/2021, England/MILK-1376ED8/2021, England/MILK-1376EF6/2021, England/MILK-1376F02/2021, England/MILK-1376F11/2021, England/MILK-1376F20/2021, England/MILK-1376F4E/2021, England/MILK-1376F5D/2021, England/MILK-1376F6C/2021, England/MILK-1376F7B/2021, England/MILK-1376F8A/2021, England/MILK-1376F99/2021, England/MILK-1376FA8/2021, England/MILK-1376FB7/2021, England/MILK-1376FC6/2021, England/MILK-1376FD5/2021, England/MILK-1376FE4/2021, England/MILK-1376FF3/2021, England/MILK-137700E/2021, England/MILK-137701D/2021, England/MILK-137702C/2021, England/MILK-137703B/2021, England/MILK-137704A/2021, England/MILK-1377059/2021, England/MILK-1377068/2021, England/MILK-1377077/2021, England/MILK-1377086/2021, England/MILK-1377095/2021, England/MILK-13770A4/2021, England/MILK-13770B3/2021, England/MILK-13770D1/2021, England/MILK-13770E0/2021, England/MILK-13770FF/2021, England/MILK-137710B/2021, England/MILK-137711A/2021, England/MILK-1377129/2021, England/MILK-1377147/2021, England/MILK-1377156/2021, England/MILK-1377165/2021, England/MILK-1377174/2021, England/MILK-1377183/2021, England/MILK-1377192/2021, England/MILK-13771A1/2021, England/MILK-13771B0/2021, England/MILK-13771CF/2021, England/MILK-13771DE/2021, England/MILK-13771ED/2021, England/MILK-13771FC/2021, England/MILK-1377208/2021, England/MILK-1377217/2021, England/MILK-1377226/2021, England/MILK-1377235/2021, England/MILK-1377244/2021, England/MILK-1377253/2021, England/MILK-1377262/2021, England/MILK-1377271/2021, England/MILK-1377280/2021, England/MILK-137729F/2021, England/MILK-13772AE/2021, England/MILK-13772BD/2021, England/MILK-13772CC/2021, England/MILK-13772DB/2021, England/MILK-13772EA/2021, England/MILK-1377305/2021, England/MILK-1377314/2021, England/MILK-1377332/2021, England/MILK-1377341/2021, England/MILK-1377350/2021, England/MILK-137736F/2021, England/MILK-137738D/2021, England/MILK-137739C/2021, England/MILK-13773AB/2021, England/MILK-13773BA/2021, England/MILK-13773C9/2021, England/MILK-13773D8/2021, England/MILK-13773E7/2021, England/MILK-13773F6/2021, England/MILK-1377402/2021, England/MILK-1377411/2021, England/MILK-1377420/2021, England/MILK-137743F/2021, England/MILK-137745D/2021, England/MILK-137746C/2021, England/MILK-137748A/2021, England/MILK-1377499/2021, England/MILK-13774A8/2021, England/MILK-13774B7/2021, England/MILK-13774C6/2021, England/MILK-13774D5/2021, England/MILK-13774F3/2021, England/MILK-137750F/2021, England/MILK-137751E/2021, England/MILK-137752D/2021, England/MILK-137753C/2021, England/MILK-137754B/2021, England/MILK-137755A/2021, England/MILK-1377569/2021, England/MILK-1377587/2021, England/MILK-13775B4/2021, England/MILK-13775C3/2021, England/MILK-13775D2/2021, England/MILK-13775E1/2021, England/MILK-13775F0/2021, England/MILK-137760C/2021, England/MILK-137761B/2021, England/MILK-137762A/2021, England/MILK-1377639/2021, England/MILK-1377666/2021, England/MILK-1377675/2021, England/MILK-1377684/2021, England/MILK-1377693/2021, England/MILK-13776A2/2021, England/MILK-13776B1/2021, England/MILK-13776C0/2021, England/MILK-13776DF/2021, England/MILK-13776EE/2021, England/MILK-1377736/2021, England/MILK-1377745/2021, England/MILK-1377754/2021, England/MILK-1377763/2021, England/MILK-1377772/2021, England/MILK-1377781/2021, England/MILK-1377790/2021, England/MILK-13777AF/2021, England/MILK-13777BE/2021, England/MILK-13777EB/2021, England/MILK-13777FA/2021, England/MILK-1377806/2021, England/MILK-1377815/2021, England/MILK-1377824/2021, England/MILK-1377833/2021, England/MILK-1377842/2021, England/MILK-1377851/2021, England/MILK-1377860/2021, England/MILK-137787F/2021, England/MILK-13778AC/2021, England/MILK-13778CA/2021, England/MILK-13778D9/2021, England/MILK-13778E8/2021, England/MILK-13778F7/2021, England/MILK-1377903/2021, England/MILK-1377912/2021, England/MILK-1377921/2021, England/MILK-137795E/2021, England/MILK-137796D/2021, England/MILK-137797C/2021, England/MILK-137798B/2021, England/MILK-13779A9/2021, England/MILK-13779C7/2021, England/MILK-13779D6/2021, England/MILK-13779E5/2021, England/MILK-13785D1/2021, England/MILK-13785E0/2021, England/MILK-13785FF/2021, England/MILK-137860B/2021, England/MILK-137861A/2021, England/MILK-1378629/2021, England/MILK-1378647/2021, England/MILK-1378656/2021, England/MILK-1378665/2021, England/MILK-1378674/2021, England/MILK-1378683/2021, England/MILK-1378692/2021, England/MILK-13786A1/2021, England/MILK-13786B0/2021, England/MILK-13786CF/2021, England/MILK-13786DE/2021, England/MILK-13786FC/2021, England/MILK-1378708/2021, England/MILK-1378717/2021, England/MILK-1378726/2021, England/MILK-1378735/2021, England/MILK-1378744/2021, England/MILK-1378753/2021, England/MILK-1378762/2021, England/MILK-1378771/2021, England/MILK-1378780/2021, England/MILK-137879F/2021, England/MILK-13787BD/2021, England/MILK-13787CC/2021, England/MILK-13787DB/2021, England/MILK-13787F9/2021, England/MILK-1378805/2021, England/MILK-1378823/2021, England/MILK-1378832/2021, England/MILK-1378841/2021, England/MILK-1378850/2021, England/MILK-137886F/2021, England/MILK-137887E/2021, England/MILK-137888D/2021, England/MILK-137889C/2021, England/MILK-13788AB/2021, England/MILK-13788BA/2021, England/MILK-13788C9/2021, England/MILK-13788D8/2021, England/MILK-13788E7/2021, England/MILK-13788F6/2021, England/MILK-1378902/2021, England/MILK-137893F/2021, England/MILK-137894E/2021, England/MILK-137895D/2021, England/MILK-137896C/2021, England/MILK-137898A/2021, England/MILK-1378999/2021, England/MILK-13789A8/2021, England/MILK-13789B7/2021, England/MILK-13789C6/2021, England/MILK-13789D5/2021, England/MILK-13789F3/2021, England/MILK-1378A0F/2021, England/MILK-1378A1E/2021, England/MILK-1378A2D/2021, England/MILK-1378A3C/2021, England/MILK-1378A4B/2021, England/MILK-1378A5A/2021, England/MILK-1378A69/2021, England/MILK-1378A78/2021, England/MILK-1378A87/2021, England/MILK-1378AA5/2021, England/MILK-1378AB4/2021, England/MILK-1378AC3/2021, England/MILK-1378AD2/2021, England/MILK-1378AE1/2021, England/MILK-1378AF0/2021, England/MILK-1378B0C/2021, England/MILK-1378B1B/2021, England/MILK-1378B2A/2021, England/MILK-1378B39/2021, England/MILK-1378B48/2021, England/MILK-1378B57/2021, England/MILK-1378B66/2021, England/MILK-1378B75/2021, England/MILK-1378B84/2021, England/MILK-1378B93/2021, England/MILK-1378BA2/2021, England/MILK-1378BB1/2021, England/MILK-1378BC0/2021, England/MILK-1378BDF/2021, England/MILK-1378BEE/2021, England/MILK-1378BFD/2021, England/MILK-1378C09/2021, England/MILK-1378C18/2021, England/MILK-1378C27/2021, England/MILK-1378C36/2021, England/MILK-1378C45/2021, England/MILK-1378C54/2021, England/MILK-1378C63/2021, England/MILK-1378C72/2021, England/MILK-1378C90/2021, England/MILK-1378CAF/2021, England/MILK-1378CBE/2021, England/MILK-1378CCD/2021, England/MILK-1378CEB/2021, England/MILK-1378CFA/2021, England/MILK-1378D06/2021, England/MILK-1378D15/2021, England/MILK-1378D24/2021, England/MILK-1378D33/2021, England/MILK-1378D42/2021, England/MILK-1378D51/2021, England/MILK-1378D60/2021, England/MILK-1378D7F/2021, England/MILK-1378D8E/2021, England/MILK-1378D9D/2021, England/MILK-1378DCA/2021, England/MILK-1378DE8/2021, England/MILK-1378DF7/2021, England/MILK-1378E03/2021, England/MILK-1378E12/2021, England/MILK-1378E21/2021, England/MILK-1378E30/2021, England/MILK-1378E5E/2021, England/MILK-1378E6D/2021, England/MILK-1378E7C/2021, England/MILK-1378E8B/2021, England/MILK-1378EA9/2021, England/MILK-1378EB8/2021, England/MILK-1378EC7/2021, England/MILK-1378ED6/2021, England/MILK-1378EE5/2021, England/MILK-1378EF4/2021, England/MILK-1378F00/2021, England/MILK-1378F1F/2021, England/MILK-1378F2E/2021, England/MILK-1378F3D/2021, England/MILK-1378F4C/2021, England/MILK-1378F5B/2021, England/MILK-1378F6A/2021, England/MILK-1378F79/2021, England/MILK-1378F88/2021, England/MILK-1378F97/2021, England/MILK-1378FA6/2021, England/MILK-1378FB5/2021, England/MILK-1378FC4/2021, England/MILK-1378FE2/2021, England/MILK-1378FF1/2021, England/MILK-137900C/2021, England/MILK-137901B/2021, England/MILK-137902A/2021, England/MILK-1379039/2021, England/MILK-1379048/2021, England/MILK-1379057/2021, England/MILK-1379066/2021, England/MILK-1379075/2021, England/MILK-1379093/2021, England/MILK-13790A2/2021, England/MILK-13790B1/2021, England/MILK-13790C0/2021, England/MILK-13790DF/2021, England/MILK-13790EE/2021, England/MILK-13790FD/2021, England/MILK-1379109/2021, England/MILK-1379118/2021, England/MILK-1379127/2021, England/MILK-1379136/2021, England/MILK-1379145/2021, England/MILK-1379154/2021, England/MILK-1379163/2021, England/MILK-1379172/2021, England/MILK-1379181/2021, England/MILK-13798E6/2021, England/MILK-13798F5/2021, England/MILK-1379901/2021, England/MILK-1379910/2021, England/MILK-137992F/2021, England/MILK-137993E/2021, England/MILK-137994D/2021, England/MILK-137995C/2021, England/MILK-1379989/2021, England/MILK-13799A7/2021, England/MILK-13799B6/2021, England/MILK-13799C5/2021, England/MILK-13799D4/2021, England/MILK-13799E3/2021, England/MILK-13799F2/2021, England/MILK-1379A0E/2021, England/MILK-1379A1D/2021, England/MILK-1379A2C/2021, England/MILK-1379A3B/2021, England/MILK-1379A4A/2021, England/MILK-1379A59/2021, England/MILK-1379A77/2021, England/MILK-1379A86/2021, England/MILK-1379AA4/2021, England/MILK-1379AB3/2021, England/MILK-1379AC2/2021, England/MILK-1379AD1/2021, England/MILK-1379AE0/2021, England/MILK-1379AFF/2021, England/MILK-1379B0B/2021, England/MILK-1379B1A/2021, England/MILK-1379B29/2021, England/MILK-1379B47/2021, England/MILK-1379B56/2021, England/MILK-1379B65/2021, England/MILK-1379B74/2021, England/MILK-1379B83/2021, England/MILK-1379B92/2021, England/MILK-1379BA1/2021, England/MILK-1379BB0/2021, England/MILK-1379BCF/2021, England/MILK-1379BDE/2021, England/MILK-1379BED/2021, England/MILK-1379BFC/2021, England/MILK-1379C08/2021, England/MILK-1379C17/2021, England/MILK-1379C26/2021, England/MILK-1379C35/2021, England/MILK-1379C44/2021, England/MILK-1379C53/2021, England/MILK-1379C62/2021, England/MILK-1379C71/2021, England/MILK-1379C80/2021, England/MILK-1379C9F/2021, England/MILK-1379CBD/2021, England/MILK-1379CCC/2021, England/MILK-1379CDB/2021, England/MILK-1379CEA/2021, England/MILK-1379D05/2021, England/MILK-1379D14/2021, England/MILK-1379D32/2021, England/MILK-1379D41/2021, England/MILK-138353D/2021, England/MILK-138354C/2021, England/MILK-138355B/2021, England/MILK-138356A/2021, England/MILK-1383579/2021, England/MILK-1383597/2021, England/MILK-13835B5/2021, England/MILK-13835C4/2021, England/MILK-13835D3/2021, England/MILK-13835E2/2021, England/MILK-13835F1/2021, England/MILK-138363A/2021, England/MILK-1383649/2021, England/MILK-1383658/2021, England/MILK-1383676/2021, England/MILK-1383685/2021, England/MILK-1383694/2021, England/MILK-13836A3/2021, England/MILK-13836B2/2021, England/MILK-13836C1/2021, England/MILK-13836EF/2021, England/MILK-13836FE/2021, England/MILK-138370A/2021, England/MILK-1383719/2021, England/MILK-1383728/2021, England/MILK-1383737/2021, England/MILK-1383764/2021, England/MILK-1383773/2021, England/MILK-1383782/2021, England/MILK-1383791/2021, England/MILK-13837CE/2021, England/MILK-13837EC/2021, England/MILK-13837FB/2021, England/MILK-1383807/2021, England/MILK-1383816/2021, England/MILK-1383825/2021, England/MILK-1383834/2021, England/MILK-1383852/2021, England/MILK-1383861/2021, England/MILK-1383870/2021, England/MILK-138388F/2021, England/MILK-138389E/2021, England/MILK-13838AD/2021, England/MILK-13838BC/2021, England/MILK-13838CB/2021, England/MILK-13838DA/2021, England/MILK-13838E9/2021, England/MILK-13838F8/2021, England/MILK-1383904/2021, England/MILK-1383913/2021, England/MILK-1383931/2021, England/MILK-138395F/2021, England/MILK-138397D/2021, England/MILK-138398C/2021, England/MILK-13839AA/2021, England/MILK-13839B9/2021, England/MILK-13839C8/2021, England/MILK-13839D7/2021, England/MILK-13839E6/2021, England/MILK-13839F5/2021, England/MILK-1383A01/2021, England/MILK-1383A10/2021, England/MILK-1383A2F/2021, England/MILK-1383A3E/2021, England/MILK-1383A4D/2021, England/MILK-1383A5C/2021, England/MILK-1383A6B/2021, England/MILK-1383A7A/2021, England/MILK-1383A89/2021, England/MILK-1383A98/2021, England/MILK-1383AA7/2021, England/MILK-1383AC5/2021, England/MILK-1383AD4/2021, England/MILK-1383AE3/2021, England/MILK-1383AF2/2021, England/MILK-1383B0E/2021, England/MILK-1383B1D/2021, England/MILK-1383B2C/2021, England/MILK-1383B3B/2021, England/MILK-1383B4A/2021, England/MILK-1383B68/2021, England/MILK-1383B77/2021, England/MILK-1383B86/2021, England/MILK-1383B95/2021, England/MILK-1383BA4/2021, England/MILK-1383BB3/2021, England/MILK-1383BC2/2021, England/MILK-1383BD1/2021, England/MILK-1383BFF/2021, England/MILK-1383C0B/2021, England/MILK-1383C1A/2021, England/MILK-1383C29/2021, England/MILK-1383C38/2021, England/MILK-1383C47/2021, England/MILK-1383C56/2021, England/MILK-1383C65/2021, England/MILK-1383C74/2021, England/MILK-1383C83/2021, England/MILK-1383C92/2021, England/MILK-1383CA1/2021, England/MILK-1383CB0/2021, England/MILK-1383CCF/2021, England/MILK-1383CDE/2021, England/MILK-1383CED/2021, England/MILK-1383CFC/2021, England/MILK-1383D08/2021, England/MILK-1383D17/2021, England/MILK-1383D35/2021, England/MILK-1383D53/2021, England/MILK-1383D9F/2021, England/MILK-1383DAE/2021, England/MILK-1383DBD/2021, England/MILK-1383DDB/2021, England/MILK-1383DEA/2021, England/MILK-1383DF9/2021, England/MILK-1383E05/2021, England/MILK-1383E14/2021, England/MILK-1383E23/2021, England/MILK-1383E32/2021, England/MILK-1383E41/2021, England/MILK-1383E50/2021, England/MILK-1383E6F/2021, England/MILK-1383E8D/2021, England/MILK-138447B/2021, England/MILK-138448A/2021, England/MILK-1384499/2021, England/MILK-13844A8/2021, England/MILK-13844B7/2021, England/MILK-13844C6/2021, England/MILK-13844F3/2021, England/MILK-138451E/2021, England/MILK-138452D/2021, England/MILK-138454B/2021, England/MILK-138455A/2021, England/MILK-1384569/2021, England/MILK-1384578/2021, England/MILK-13845A5/2021, England/MILK-13845B4/2021, England/MILK-13845C3/2021, England/MILK-13845D2/2021, England/MILK-13845E1/2021, England/MILK-13845F0/2021, England/MILK-138460C/2021, England/MILK-138461B/2021, England/MILK-138462A/2021, England/MILK-1384648/2021, England/MILK-1384657/2021, England/MILK-1384666/2021, England/MILK-1384684/2021, England/MILK-1384693/2021, England/MILK-13846A2/2021, England/MILK-13846B1/2021, England/MILK-13846C0/2021, England/MILK-13846DF/2021, England/MILK-13846EE/2021, England/MILK-1384709/2021, England/MILK-1384718/2021, England/MILK-1384727/2021, England/MILK-1384745/2021, England/MILK-1384754/2021, England/MILK-1384763/2021, England/MILK-1384772/2021, England/MILK-1384781/2021, England/MILK-1384790/2021, England/MILK-13847AF/2021, England/MILK-13847BE/2021, England/MILK-13847DC/2021, England/MILK-13847EB/2021, England/MILK-13847FA/2021, England/MILK-1384806/2021, England/MILK-1384815/2021, England/MILK-1384824/2021, England/MILK-1384833/2021, England/MILK-1384851/2021, England/MILK-138487F/2021, England/MILK-138488E/2021, England/MILK-138489D/2021, England/MILK-13848AC/2021, England/MILK-13848BB/2021, England/MILK-13848CA/2021, England/MILK-13848D9/2021, England/MILK-13848E8/2021, England/MILK-13848F7/2021, England/MILK-1384903/2021, England/MILK-1384912/2021, England/MILK-1384930/2021, England/MILK-138494F/2021, England/MILK-138495E/2021, England/MILK-138496D/2021, England/MILK-138497C/2021, England/MILK-138498B/2021, England/MILK-138499A/2021, England/MILK-13849A9/2021, England/MILK-13849B8/2021, England/MILK-13849D6/2021, England/MILK-13849F4/2021, England/MILK-1384A00/2021, England/MILK-1384A1F/2021, England/MILK-1384A2E/2021, England/MILK-1384A3D/2021, England/MILK-1384A4C/2021, England/MILK-1384A6A/2021, England/MILK-1384A79/2021, England/MILK-1384A88/2021, England/MILK-1384AA6/2021, England/MILK-1384AB5/2021, England/MILK-1384AC4/2021, England/MILK-1384AD3/2021, England/MILK-1384AE2/2021, England/MILK-1384AF1/2021, England/MILK-1384B0D/2021, England/MILK-1384B1C/2021, England/MILK-1384B2B/2021, England/MILK-1384B3A/2021, England/MILK-1384B49/2021, England/MILK-1384B58/2021, England/MILK-1384B67/2021, England/MILK-1384B76/2021, England/MILK-1384B85/2021, England/MILK-1384B94/2021, England/MILK-1384BA3/2021, England/MILK-1384BB2/2021, England/MILK-1384BD0/2021, England/MILK-1384BEF/2021, England/MILK-1384BFE/2021, England/MILK-1384C0A/2021, England/MILK-1384C19/2021, England/MILK-1384C28/2021, England/MILK-1384C37/2021, England/MILK-1384C46/2021, England/MILK-1384C55/2021, England/MILK-1384C64/2021, England/MILK-1384C73/2021, England/MILK-1384C82/2021, England/MILK-1384C91/2021, England/MILK-1384CBF/2021, England/MILK-1384CCE/2021, England/MILK-1384CDD/2021, England/MILK-1384CEC/2021, England/MILK-1384CFB/2021, England/MILK-1384D07/2021, England/MILK-1384D16/2021, England/MILK-1384D25/2021, England/MILK-1384D34/2021, England/MILK-1384D43/2021, England/MILK-1384D52/2021, England/MILK-1384D61/2021, England/MILK-1384D70/2021, England/MILK-1384D8F/2021, England/MILK-1384D9E/2021, England/MILK-1384DAD/2021, England/MILK-1384DBC/2021, England/MILK-1384DCB/2021, England/MILK-1384DDA/2021, England/MILK-1384DE9/2021, England/MILK-1384DF8/2021, England/MILK-1384E04/2021, England/MILK-1384E13/2021, England/MILK-1384E22/2021, England/MILK-1384E31/2021, England/MILK-1384E40/2021, England/MILK-1384E5F/2021, England/MILK-1384E6E/2021, England/MILK-1384E7D/2021, England/MILK-1384E8C/2021, England/MILK-1384EAA/2021, England/MILK-1384EC8/2021, England/MILK-1384ED7/2021, England/MILK-1384EE6/2021, England/MILK-1384EF5/2021, England/MILK-1384F01/2021, England/MILK-1384F10/2021, England/MILK-1384F2F/2021, England/MILK-1384F3E/2021, England/MILK-1384F4D/2021, England/MILK-1384F5C/2021, England/MILK-1384F6B/2021, England/MILK-1384F7A/2021, England/MILK-1384F89/2021, England/MILK-1384F98/2021, England/MILK-1384FA7/2021, England/MILK-1384FB6/2021, England/MILK-1384FD4/2021, England/MILK-1384FE3/2021, England/MILK-1384FF2/2021, England/MILK-138500D/2021, England/MILK-138501C/2021, England/MILK-138502B/2021, England/MILK-138503A/2021, England/MILK-1385049/2021, England/MILK-1385058/2021, England/MILK-1385067/2021, England/MILK-1385076/2021, England/MILK-1385085/2021, England/MILK-1385094/2021, England/MILK-13850B2/2021, England/MILK-13850C1/2021, England/MILK-13850D0/2021, England/MILK-13850EF/2021, England/MILK-13850FE/2021, England/MILK-138510A/2021, England/MILK-1385119/2021, England/MILK-1385128/2021, England/MILK-1385137/2021, England/MILK-1385146/2021, England/MILK-1385155/2021, England/MILK-1385164/2021, England/MILK-1385173/2021, England/MILK-1385182/2021, England/MILK-1385191/2021, England/MILK-13851A0/2021, England/MILK-13851BF/2021, England/MILK-13851CE/2021, England/MILK-13851DD/2021, England/MILK-13851EC/2021, England/MILK-13851FB/2021, England/MILK-1385207/2021, England/MILK-1385216/2021, England/MILK-1385225/2021, England/MILK-1385234/2021, England/MILK-1385243/2021, England/MILK-1385252/2021, England/MILK-138528F/2021, England/MILK-138529E/2021, England/MILK-13852AD/2021, England/MILK-13852BC/2021, England/MILK-13852CB/2021, England/MILK-13852DA/2021, England/MILK-13852E9/2021, England/MILK-1385304/2021, England/MILK-1385313/2021, England/MILK-1385322/2021, England/MILK-1385331/2021, England/MILK-1385340/2021, England/MILK-138535F/2021, England/MILK-138536E/2021, England/MILK-138537D/2021, England/MILK-138538C/2021, England/MILK-138539B/2021, England/MILK-13853AA/2021, England/MILK-13853B9/2021, England/MILK-13853C8/2021, England/MILK-13853D7/2021, England/MILK-13853F5/2021, England/MILK-1385401/2021, England/MILK-1385410/2021, England/MILK-138542F/2021, England/MILK-138543E/2021, England/MILK-138544D/2021, England/MILK-138545C/2021, England/MILK-138546B/2021, England/MILK-138547A/2021, England/MILK-1385489/2021, England/MILK-1385498/2021, England/MILK-13854A7/2021, England/MILK-13854B6/2021, England/MILK-13854C5/2021, England/MILK-13854D4/2021, England/MILK-13854E3/2021, England/MILK-13854F2/2021, England/MILK-138550E/2021, England/MILK-138551D/2021, England/MILK-138552C/2021, England/MILK-138553B/2021, England/MILK-1385559/2021, England/MILK-1385568/2021, England/MILK-1385577/2021, England/MILK-1385586/2021, England/MILK-1385595/2021, England/MILK-13855A4/2021, England/MILK-13855B3/2021, England/MILK-13855C2/2021, England/MILK-13855D1/2021, England/MILK-13855E0/2021, England/MILK-13855FF/2021, England/MILK-138560B/2021, England/MILK-1385BFD/2021, England/MILK-1385C09/2021, England/MILK-1385C18/2021, England/MILK-1385C27/2021, England/MILK-1385C36/2021, England/MILK-1385C45/2021, England/MILK-1385C54/2021, England/MILK-1385C63/2021, England/MILK-1385C72/2021, England/MILK-1385C81/2021, England/MILK-1385C90/2021, England/MILK-1385CAF/2021, England/MILK-1385CBE/2021, England/MILK-1385CCD/2021, England/MILK-1385CDC/2021, England/MILK-1385CEB/2021, England/MILK-1385CFA/2021, England/MILK-1385D06/2021, England/MILK-1385D15/2021, England/MILK-1385D33/2021, England/MILK-1385D42/2021, England/MILK-1385D51/2021, England/MILK-1385D60/2021, England/MILK-1385D8E/2021, England/MILK-1385D9D/2021, England/MILK-1385DAC/2021, England/MILK-1385DBB/2021, England/MILK-1385DCA/2021, England/MILK-1385DD9/2021, England/MILK-1385DE8/2021, England/MILK-1385DF7/2021, England/MILK-1385E03/2021, England/MILK-1385E12/2021, England/MILK-1385E21/2021, England/MILK-1385E30/2021, England/MILK-1385E4F/2021, England/MILK-1385E5E/2021, England/MILK-1385E7C/2021, England/MILK-1385E8B/2021, England/MILK-1385E9A/2021, England/MILK-1385EA9/2021, England/MILK-1385EB8/2021, England/MILK-1385EC7/2021, England/MILK-1385ED6/2021, England/MILK-1385EE5/2021, England/MILK-1385EF4/2021, England/MILK-1385F00/2021, England/MILK-1385F1F/2021, England/MILK-1385F2E/2021, England/MILK-1385F3D/2021, England/MILK-1385F4C/2021, England/MILK-1385F5B/2021, England/MILK-1385F6A/2021, England/MILK-13861EB/2021, England/MILK-13861FA/2021, England/MILK-1386206/2021, England/MILK-1386215/2021, England/MILK-1386224/2021, England/MILK-1386233/2021, England/MILK-1386251/2021, England/MILK-1386260/2021, England/MILK-138628E/2021, England/MILK-13862AC/2021, England/MILK-13862BB/2021, England/MILK-13862CA/2021, England/MILK-13862D9/2021, England/MILK-13862E8/2021, England/MILK-13862F7/2021, England/MILK-1386303/2021, England/MILK-1386312/2021, England/MILK-1386321/2021, England/MILK-138635E/2021, England/MILK-138636D/2021, England/MILK-13863A9/2021, England/MILK-13863B8/2021, England/MILK-13863D6/2021, England/MILK-13863E5/2021, England/MILK-13863F4/2021, England/MILK-138641F/2021, England/MILK-138642E/2021, England/MILK-138644C/2021, England/MILK-138645B/2021, England/MILK-138646A/2021, England/MILK-1386479/2021, England/MILK-1386488/2021, England/MILK-1386497/2021, England/MILK-13864A6/2021, England/MILK-13864B5/2021, England/MILK-13864C4/2021, England/MILK-13864D3/2021, England/MILK-13864F1/2021, England/MILK-138650D/2021, England/MILK-138651C/2021, England/MILK-138652B/2021, England/MILK-1386549/2021, England/MILK-1386567/2021, England/MILK-1386576/2021, England/MILK-1386585/2021, England/MILK-1386594/2021, England/MILK-13865A3/2021, England/MILK-13865B2/2021, England/MILK-13865C1/2021, England/MILK-13865D0/2021, England/MILK-13865EF/2021, England/MILK-13865FE/2021, England/MILK-138660A/2021, England/MILK-1386619/2021, England/MILK-1386628/2021, England/MILK-1386637/2021, England/MILK-1386655/2021, England/MILK-1386664/2021, England/MILK-1386673/2021, England/MILK-1386682/2021, England/MILK-1386691/2021, England/MILK-13866A0/2021, England/MILK-13866BF/2021, England/MILK-13866CE/2021, England/MILK-13866DD/2021, England/MILK-13866EC/2021, England/MILK-13866FB/2021, England/MILK-1386707/2021, England/MILK-1386716/2021, England/MILK-1386725/2021, England/MILK-13867BC/2021, England/MILK-13867CB/2021, England/MILK-13867DA/2021, England/MILK-13867F8/2021, England/MILK-1386804/2021, England/MILK-1386813/2021, England/MILK-1386831/2021, England/MILK-1386840/2021, England/MILK-138685F/2021, England/MILK-138686E/2021, England/MILK-138687D/2021, England/MILK-138688C/2021, England/MILK-138689B/2021, England/MILK-13868B9/2021, England/MILK-13868C8/2021, England/MILK-13868D7/2021, England/MILK-13868F5/2021, England/MILK-1386901/2021, England/MILK-1386910/2021, England/MILK-138692F/2021, England/MILK-138693E/2021, England/MILK-138694D/2021, England/MILK-138697A/2021, England/MILK-1386989/2021, England/MILK-13869A7/2021, England/MILK-13869B6/2021, England/MILK-13869D4/2021, England/MILK-13869E3/2021, England/MILK-13869F2/2021, England/MILK-1386A0E/2021, England/MILK-1386A1D/2021, England/MILK-1386A2C/2021, England/MILK-1386A4A/2021, England/MILK-1386A59/2021, England/MILK-1386A68/2021, England/MILK-1386A77/2021, England/MILK-1386A86/2021, England/MILK-1386A95/2021, England/MILK-1386AA4/2021, England/MILK-1386AB3/2021, England/MILK-1386AC2/2021, England/MILK-1386AD1/2021, England/MILK-1386AE0/2021, England/MILK-1386AFF/2021, England/MILK-1386B0B/2021, England/MILK-1386B1A/2021, England/MILK-1386B29/2021, England/MILK-1386B38/2021, England/MILK-1386B47/2021, England/MILK-1386B56/2021, England/MILK-1386B65/2021, England/MILK-1386B74/2021, England/MILK-1386B83/2021, England/MILK-1386B92/2021, England/MILK-1386BA1/2021, England/MILK-1386BB0/2021, England/MILK-1386BCF/2021, England/MILK-1386BDE/2021, England/MILK-1386BED/2021, England/MILK-1386BFC/2021, England/MILK-1386C08/2021, England/MILK-1386C17/2021, England/MILK-1386C26/2021, England/MILK-1386C35/2021, England/MILK-1386C44/2021, England/MILK-1386C53/2021, England/MILK-1386C62/2021, England/MILK-1386C71/2021, England/MILK-1386C80/2021, England/MILK-1386C9F/2021, England/MILK-1386CAE/2021, England/MILK-1386CBD/2021, England/MILK-1386CCC/2021, England/MILK-1386CDB/2021, England/MILK-1386CF9/2021, England/MILK-1386D14/2021, England/MILK-1386D23/2021, England/MILK-1386D32/2021, England/MILK-1386D50/2021, England/MILK-1386D7E/2021, England/MILK-1386D8D/2021, England/MILK-138737B/2021, England/MILK-1387399/2021, England/MILK-13873A8/2021, England/MILK-13873B7/2021, England/MILK-13873C6/2021, England/MILK-13873F3/2021, England/MILK-138740F/2021, England/MILK-138741E/2021, England/MILK-138742D/2021, England/MILK-138743C/2021, England/MILK-138744B/2021, England/MILK-138745A/2021, England/MILK-1387469/2021, England/MILK-1387478/2021, England/MILK-1387487/2021, England/MILK-1387496/2021, England/MILK-13874A5/2021, England/MILK-13874B4/2021, England/MILK-13874C3/2021, England/MILK-13874D2/2021, England/MILK-13874E1/2021, England/MILK-13874F0/2021, England/MILK-138750C/2021, England/MILK-138751B/2021, England/MILK-138752A/2021, England/MILK-1387557/2021, England/MILK-1387566/2021, England/MILK-1387575/2021, England/MILK-1387584/2021, England/MILK-1387593/2021, England/MILK-13875B1/2021, England/MILK-13875C0/2021, England/MILK-13875DF/2021, England/MILK-13875EE/2021, England/MILK-13875FD/2021, England/MILK-1387618/2021, England/MILK-1387627/2021, England/MILK-1387636/2021, England/MILK-1387645/2021, England/MILK-1387663/2021, England/MILK-1387672/2021, England/MILK-1387681/2021, England/MILK-1387690/2021, England/MILK-13876AF/2021, England/MILK-13876BE/2021, England/MILK-13876CD/2021, England/MILK-13876DC/2021, England/MILK-13876EB/2021, England/MILK-13876FA/2021, England/MILK-1387706/2021, England/MILK-1387715/2021, England/MILK-1387733/2021, England/MILK-1387742/2021, England/MILK-1387751/2021, England/MILK-1387760/2021, England/MILK-138779D/2021, England/MILK-13877AC/2021, England/MILK-13877CA/2021, England/MILK-13877D9/2021, England/MILK-13877E8/2021, England/MILK-13877F7/2021, England/MILK-1387821/2021, England/MILK-1387830/2021, England/MILK-138784F/2021, England/MILK-138785E/2021, England/MILK-1387F3B/2021, England/MILK-1387F4A/2021, England/MILK-1387F59/2021, England/MILK-1387F68/2021, England/MILK-1387F77/2021, England/MILK-1387F86/2021, England/MILK-1387F95/2021, England/MILK-1387FA4/2021, England/MILK-1387FC2/2021, England/MILK-1387FD1/2021, England/MILK-1387FE0/2021, England/MILK-1387FFF/2021, England/MILK-138800A/2021, England/MILK-1388019/2021, England/MILK-1388028/2021, England/MILK-1388037/2021, England/MILK-1388046/2021, England/MILK-1388055/2021, England/MILK-1388064/2021, England/MILK-1388073/2021, England/MILK-1388082/2021, England/MILK-1388091/2021, England/MILK-13880A0/2021, England/MILK-13880BF/2021, England/MILK-13880CE/2021, England/MILK-13880DD/2021, England/MILK-13880EC/2021, England/MILK-13880FB/2021, England/MILK-1388116/2021, England/MILK-1388125/2021, England/MILK-1388134/2021, England/MILK-1388143/2021, England/MILK-1388152/2021, England/MILK-1388161/2021, England/MILK-1388170/2021, England/MILK-138818F/2021, England/MILK-13881AD/2021, England/MILK-13881BC/2021, England/MILK-13881CB/2021, England/MILK-13881DA/2021, England/MILK-13881E9/2021, England/MILK-13881F8/2021, England/MILK-1388213/2021, England/MILK-1388222/2021, England/MILK-1388231/2021, England/MILK-1388240/2021, England/MILK-139427E/2021, England/MILK-139428D/2021, England/MILK-139429C/2021, England/MILK-13942AB/2021, England/MILK-13942BA/2021, England/MILK-13942C9/2021, England/MILK-13942D8/2021, England/MILK-13942E7/2021, England/MILK-13942F6/2021, England/MILK-1394302/2021, England/MILK-1394311/2021, England/MILK-1394320/2021, England/MILK-139433F/2021, England/MILK-139434E/2021, England/MILK-139435D/2021, England/MILK-139436C/2021, England/MILK-139437B/2021, England/MILK-139438A/2021, England/MILK-1394399/2021, England/MILK-13943A8/2021, England/MILK-13943B7/2021, England/MILK-13943C6/2021, England/MILK-13943D5/2021, England/MILK-13943E4/2021, England/MILK-13943F3/2021, England/MILK-139441E/2021, England/MILK-139442D/2021, England/MILK-139443C/2021, England/MILK-13966F8/2021, England/MILK-1396704/2021, England/MILK-1396713/2021, England/MILK-1396722/2021, England/MILK-1396731/2021, England/MILK-1396740/2021, England/MILK-139675F/2021, England/MILK-139676E/2021, England/MILK-139677D/2021, England/MILK-139678C/2021, England/MILK-139679B/2021, England/MILK-13967AA/2021, England/MILK-13967B9/2021, England/MILK-13967C8/2021, England/MILK-13967D7/2021, England/MILK-13967E6/2021, England/MILK-13967F5/2021, England/MILK-1396801/2021, England/MILK-1396810/2021, England/MILK-139684D/2021, England/MILK-139685C/2021, England/MILK-139686B/2021, England/MILK-1396889/2021, England/MILK-13968A7/2021, England/MILK-13968B6/2021, England/MILK-13968C5/2021, England/MILK-13968D4/2021, England/MILK-13968E3/2021, England/MILK-13968F2/2021, England/MILK-139690E/2021, England/MILK-139691D/2021, England/MILK-139692C/2021, England/MILK-139693B/2021, England/MILK-139694A/2021, England/MILK-1396959/2021, England/MILK-1396968/2021, England/MILK-1396986/2021, England/MILK-13969B3/2021, England/MILK-13969C2/2021, England/MILK-13969D1/2021, England/MILK-13969FF/2021, England/MILK-1396A0B/2021, England/MILK-1396A1A/2021, England/MILK-1396A29/2021, England/MILK-1396A38/2021, England/MILK-1396A47/2021, England/MILK-1396A56/2021, England/MILK-1396A65/2021, England/MILK-1396A83/2021, England/MILK-1396A92/2021, England/MILK-1396AA1/2021, England/MILK-1396ACF/2021, England/MILK-1396ADE/2021, England/MILK-1396AED/2021, England/MILK-1396AFC/2021, England/MILK-1396B08/2021, England/MILK-1396B17/2021, England/MILK-13982D4/2021, England/MILK-13982E3/2021, England/MILK-13982F2/2021, England/MILK-139830E/2021, England/MILK-139831D/2021, England/MILK-139832C/2021, England/MILK-139833B/2021, England/MILK-139834A/2021, England/MILK-1398368/2021, England/MILK-1398377/2021, England/MILK-1398386/2021, England/MILK-1398395/2021, England/MILK-13983A4/2021, England/MILK-13983B3/2021, England/MILK-13983C2/2021, England/MILK-13983D1/2021, England/MILK-13983E0/2021, England/MILK-13983FF/2021, England/MILK-139840B/2021, England/MILK-1398429/2021, England/MILK-1398438/2021, England/MILK-1398447/2021, England/MILK-1398465/2021, England/MILK-1398474/2021, England/MILK-1398483/2021, England/MILK-1398492/2021, England/MILK-13984A1/2021, England/MILK-13984CF/2021, England/MILK-13984ED/2021, England/MILK-13984FC/2021, England/MILK-1398508/2021, England/MILK-1398517/2021, England/MILK-1398526/2021, England/MILK-1398535/2021, England/MILK-1398544/2021, England/MILK-1398553/2021, England/MILK-1398562/2021, England/MILK-1398571/2021, England/MILK-1398580/2021, England/MILK-13985BD/2021, England/MILK-13985CC/2021, England/MILK-13985F9/2021, England/MILK-1398605/2021, England/MILK-1398614/2021, England/MILK-1398623/2021, England/MILK-1398632/2021, England/MILK-1398641/2021, England/MILK-1398650/2021, England/MILK-139866F/2021, England/MILK-139867E/2021, England/MILK-139868D/2021, England/MILK-139869C/2021, England/MILK-13986AB/2021, England/MILK-13986BA/2021, England/MILK-13986D8/2021, England/MILK-13986E7/2021, England/MILK-13986F6/2021, England/MILK-1398702/2021, England/MILK-1398711/2021, England/MILK-139873F/2021, England/MILK-139875D/2021, England/MILK-139876C/2021, England/MILK-139877B/2021, England/MILK-1398799/2021, England/MILK-13987A8/2021, England/MILK-13987B7/2021, England/MILK-13987C6/2021, England/MILK-13987D5/2021, England/MILK-13987E4/2021, England/MILK-139880F/2021, England/MILK-139881E/2021, England/MILK-139882D/2021, England/MILK-139883C/2021, England/MILK-139884B/2021, England/MILK-139885A/2021, England/MILK-1398869/2021, England/MILK-1398887/2021, England/MILK-1398896/2021, England/MILK-13988B4/2021, England/MILK-13988C3/2021, England/MILK-13988D2/2021, England/MILK-13988E1/2021, England/MILK-13988F0/2021, England/MILK-139892A/2021, England/MILK-1398939/2021, England/MILK-1398948/2021, England/MILK-1398957/2021, England/MILK-1398966/2021, England/MILK-1398975/2021, England/MILK-1398984/2021, England/MILK-1398993/2021, England/MILK-13989A2/2021, England/MILK-13989B1/2021, England/MILK-13989C0/2021, England/MILK-13989DF/2021, England/MILK-13989EE/2021, England/MILK-13989FD/2021, England/MILK-1398A18/2021, England/MILK-1398A27/2021, England/MILK-1398A36/2021, England/MILK-1398A45/2021, England/MILK-1398A54/2021, England/MILK-1398A72/2021, England/MILK-1398A81/2021, England/MILK-1398A90/2021, England/MILK-1398AAF/2021, England/MILK-1398ABE/2021, England/MILK-1398ACD/2021, England/MILK-1398ADC/2021, England/MILK-139D758/2021, England/MILK-139D767/2021, England/MILK-139D776/2021, England/MILK-139D785/2021, England/MILK-139D794/2021, England/MILK-13A16BE/2021, England/MILK-13A16CD/2021, England/MILK-13A16DC/2021, England/MILK-13A16EB/2021, England/MILK-13A16FA/2021, England/MILK-13A1706/2021, England/MILK-13A1715/2021, England/MILK-13A1724/2021, England/MILK-13A1733/2021, England/MILK-13A1742/2021, England/MILK-13A1751/2021, England/MILK-13A1760/2021, England/MILK-13A177F/2021, England/MILK-13A178E/2021, England/MILK-13A17AC/2021, England/MILK-13A17BB/2021, England/MILK-13A17CA/2021, England/MILK-13A17D9/2021, England/MILK-13A17E8/2021, England/MILK-13A17F7/2021, England/MILK-13A1803/2021, England/MILK-13A1812/2021, England/MILK-13A1821/2021, England/MILK-13A184F/2021, England/MILK-13A185E/2021, England/MILK-13A186D/2021, England/MILK-13A187C/2021, England/MILK-13A188B/2021, England/MILK-13A189A/2021, England/MILK-13A18A9/2021, England/MILK-13A18B8/2021, England/MILK-13A18D6/2021, England/MILK-13A18E5/2021, England/MILK-13A18F4/2021, England/MILK-13A1900/2021, England/MILK-13A191F/2021, England/MILK-13A192E/2021, England/MILK-13A193D/2021, England/MILK-13A194C/2021, England/MILK-13A195B/2021, England/MILK-13A196A/2021, England/MILK-13A1979/2021, England/MILK-13A19A6/2021, England/MILK-13A19B5/2021, England/MILK-13A19C4/2021, England/MILK-13A19D3/2021, England/MILK-13A19E2/2021, England/MILK-13A19F1/2021, England/MILK-13A1A0D/2021, England/MILK-13A1A1C/2021, England/MILK-13A1A49/2021, England/MILK-13A1A58/2021, England/MILK-13A1A67/2021, England/MILK-13A1A76/2021, England/MILK-13A1A85/2021, England/MILK-13A1A94/2021, England/MILK-13A1AA3/2021, England/MILK-13A2495/2021, England/MILK-13A24A4/2021, England/MILK-13A24B3/2021, England/MILK-13A24C2/2021, England/MILK-13A24E0/2021, England/MILK-13A24FF/2021, England/MILK-13A251A/2021, England/MILK-13A2529/2021, England/MILK-13A2538/2021, England/MILK-13A2547/2021, England/MILK-13A2556/2021, England/MILK-13A2565/2021, England/MILK-13A2574/2021, England/MILK-13A2583/2021, England/MILK-13A2592/2021, England/MILK-13A25A1/2021, England/MILK-13A25B0/2021, England/MILK-13A25DE/2021, England/MILK-13A25ED/2021, England/MILK-13A25FC/2021, England/MILK-13A2608/2021, England/MILK-13A2617/2021, England/MILK-13A2626/2021, England/MILK-13A2635/2021, England/MILK-13A2644/2021, England/MILK-13A2662/2021, England/MILK-13A2680/2021, England/MILK-13A269F/2021, England/MILK-13A26AE/2021, England/MILK-13A26BD/2021, England/MILK-13A26CC/2021, England/MILK-13A26DB/2021, England/MILK-13A26EA/2021, England/MILK-13A26F9/2021, England/MILK-13A2705/2021, England/MILK-13A2714/2021, England/MILK-13A2723/2021, England/MILK-13A2732/2021, England/MILK-13A2741/2021, England/MILK-13A2750/2021, England/MILK-13A276F/2021, England/MILK-13A277E/2021, England/MILK-13A278D/2021, England/MILK-13A279C/2021, England/MILK-13A27AB/2021, England/MILK-13A27BA/2021, England/MILK-13A27C9/2021, England/MILK-13A27D8/2021, England/MILK-13A27F6/2021, England/MILK-13A2802/2021, England/MILK-13A2811/2021, England/MILK-13A2820/2021, England/MILK-13A283F/2021, England/MILK-13A284E/2021, England/MILK-13A285D/2021, England/MILK-13A286C/2021, England/MILK-13A287B/2021, England/MILK-13A288A/2021, England/MILK-13A2899/2021, England/MILK-13A28A8/2021, England/MILK-13A28B7/2021, England/MILK-13A28C6/2021, England/MILK-13A28D5/2021, England/MILK-13A28E4/2021, England/MILK-13A290F/2021, England/MILK-13A291E/2021, England/MILK-13A292D/2021, England/MILK-13A293C/2021, England/MILK-13A294B/2021, England/MILK-13A295A/2021, England/MILK-13A2969/2021, England/MILK-13A2978/2021, England/MILK-13A2996/2021, England/MILK-13A29A5/2021, England/MILK-13A326D/2021, England/MILK-13A327C/2021, England/MILK-13A328B/2021, England/MILK-13A329A/2021, England/MILK-13A32A9/2021, England/MILK-13A32B8/2021, England/MILK-13A32C7/2021, England/MILK-13A32D6/2021, England/MILK-13A32E5/2021, England/MILK-13A32F4/2021, England/MILK-13A3300/2021, England/MILK-13A331F/2021, England/MILK-13A332E/2021, England/MILK-13A333D/2021, England/MILK-13A334C/2021, England/MILK-13A335B/2021, England/MILK-13A336A/2021, England/MILK-13A3379/2021, England/MILK-13A3388/2021, England/MILK-13A3397/2021, England/MILK-13A33A6/2021, England/MILK-13A33B5/2021, England/MILK-13A33C4/2021, England/MILK-13A33D3/2021, England/MILK-13A33E2/2021, England/MILK-13A33F1/2021, England/MILK-13A340D/2021, England/MILK-13A341C/2021, England/MILK-13A342B/2021, England/MILK-13A3467/2021, England/MILK-13A3476/2021, England/MILK-13A3485/2021, England/MILK-13A3494/2021, England/MILK-13A34B2/2021, England/MILK-13A34C1/2021, England/MILK-13A34D0/2021, England/MILK-13A34EF/2021, England/MILK-13A34FE/2021, England/MILK-13A350A/2021, England/MILK-13A3519/2021, England/MILK-13A3528/2021, England/MILK-13A3537/2021, England/MILK-13A3546/2021, England/MILK-13A3555/2021, England/MILK-13A3573/2021, England/MILK-13A3582/2021, England/MILK-13A3591/2021, England/MILK-13A35CE/2021, England/MILK-13A35DD/2021, England/MILK-13A35EC/2021, England/MILK-13A35FB/2021, England/MILK-13A3616/2021, England/MILK-13A3634/2021, England/MILK-13A3643/2021, England/MILK-13A3661/2021, England/MILK-13A368F/2021, England/MILK-13A369E/2021, England/MILK-13A36AD/2021, England/MILK-13A36BC/2021, England/MILK-13A36CB/2021, England/MILK-13A36DA/2021, England/MILK-13A36E9/2021, England/MILK-13A36F8/2021, England/MILK-13A3704/2021, England/MILK-13A3713/2021, England/MILK-13A3722/2021, England/MILK-13A3731/2021, England/MILK-13A3740/2021, England/MILK-13A375F/2021, England/MILK-13A376E/2021, England/MILK-13A377D/2021, England/MILK-13A378C/2021, England/MILK-13A379B/2021, England/MILK-13A37AA/2021, England/MILK-13A37B9/2021, England/MILK-13A37C8/2021, England/MILK-13A37D7/2021, England/MILK-13A37E6/2021, England/MILK-13A37F5/2021, England/MILK-13A3801/2021, England/MILK-13A3810/2021, England/MILK-13A382F/2021, England/MILK-13A383E/2021, England/MILK-13A384D/2021, England/MILK-13A385C/2021, England/MILK-13A386B/2021, England/MILK-13A387A/2021, England/MILK-13A3889/2021, England/MILK-13A3898/2021, England/MILK-13A38A7/2021, England/MILK-13A38B6/2021, England/MILK-13A38C5/2021, England/MILK-13A38D4/2021, England/MILK-13A38E3/2021, England/MILK-13A38F2/2021, England/MILK-13A390E/2021, England/MILK-13A392C/2021, England/MILK-13A394A/2021, England/MILK-13A3959/2021, England/MILK-13A3968/2021, England/MILK-13A3977/2021, England/MILK-13A3986/2021, England/MILK-13A3995/2021, England/MILK-13A39A4/2021, England/MILK-13A39B3/2021, England/MILK-13A39C2/2021, England/MILK-13A39D1/2021, England/MILK-13A39FF/2021, England/MILK-13A3A0B/2021, England/MILK-13A3A1A/2021, England/MILK-13A3A29/2021, England/MILK-13A3A38/2021, England/MILK-13A3A47/2021, England/MILK-13A3A56/2021, England/MILK-13A3A65/2021, England/MILK-13A3A74/2021, England/MILK-13A3A83/2021, England/MILK-13A3A92/2021, England/MILK-13A3AA1/2021, England/MILK-13A3AB0/2021, England/MILK-13A3ACF/2021, England/MILK-13A3ADE/2021, England/MILK-13A3AED/2021, England/MILK-13A3AFC/2021, England/MILK-13A3B08/2021, England/MILK-13A3B17/2021, England/MILK-13A3B26/2021, England/MILK-13A3B35/2021, England/MILK-13A3B44/2021, England/MILK-13A3EA5/2021, England/MILK-13A3EB4/2021, England/MILK-13A3EC3/2021, England/MILK-13A3ED2/2021, England/MILK-13A3EE1/2021, England/MILK-13A3EF0/2021, England/MILK-13A3F0C/2021, England/MILK-13A3F1B/2021, England/MILK-13A3F2A/2021, England/MILK-13A3F39/2021, England/MILK-13A3F48/2021, England/MILK-13A3F57/2021, England/MILK-13A3F66/2021, England/MILK-13A3F75/2021, England/MILK-13A3F84/2021, England/MILK-13A3F93/2021, England/MILK-13A3FA2/2021, England/MILK-13A3FC0/2021, England/MILK-13A3FDF/2021, England/MILK-13A3FEE/2021, England/MILK-13A3FFD/2021, England/MILK-13A4008/2021, England/MILK-13A4017/2021, England/MILK-13A4026/2021, England/MILK-13A4035/2021, England/MILK-13A4044/2021, England/MILK-13A4053/2021, England/MILK-13A4062/2021, England/MILK-13A4071/2021, England/MILK-13A4080/2021, England/MILK-13A40AE/2021, England/MILK-13A40BD/2021, England/MILK-13A40DB/2021, England/MILK-13A40EA/2021, England/MILK-13A40F9/2021, England/MILK-13A4105/2021, England/MILK-13A4123/2021, England/MILK-13A75E8/2021, England/MILK-13A75F7/2021, England/MILK-13A7612/2021, England/MILK-13A7621/2021, England/MILK-13A7630/2021, England/MILK-13A764F/2021, England/MILK-13A765E/2021, England/MILK-13A766D/2021, England/MILK-13A767C/2021, England/MILK-13A768B/2021, England/MILK-13A76A9/2021, England/MILK-13A76B8/2021, England/MILK-13A76C7/2021, England/MILK-13A76D6/2021, England/MILK-13A76E5/2021, England/MILK-13A76F4/2021, England/MILK-13A7700/2021, England/MILK-13A771F/2021, England/MILK-13A772E/2021, England/MILK-13A773D/2021, England/MILK-13A774C/2021, England/MILK-13A775B/2021, England/MILK-13A776A/2021, England/MILK-13A7788/2021, England/MILK-13A77B5/2021, England/MILK-13A77C4/2021, England/MILK-13A77D3/2021, England/MILK-13A77E2/2021, England/MILK-13A77F1/2021, England/MILK-13A780D/2021, England/MILK-13A781C/2021, England/MILK-13A782B/2021, England/MILK-13A783A/2021, England/MILK-13A7849/2021, England/MILK-13A7858/2021, England/MILK-13A7867/2021, England/MILK-13A7876/2021, England/MILK-13A7885/2021, England/MILK-13A78B2/2021, England/MILK-13A78C1/2021, England/MILK-13A78EF/2021, England/MILK-13A78FE/2021, England/MILK-13A7928/2021, England/MILK-13ABEF8/2021, England/MILK-13ABF04/2021, England/MILK-13ABF13/2021, England/MILK-13ABF22/2021, England/MILK-13ABF31/2021, England/MILK-13ABF40/2021, England/MILK-13ABF5F/2021, England/MILK-13ABF6E/2021, England/MILK-13ABF7D/2021, England/MILK-13ABF8C/2021, England/MILK-13ABF9B/2021, England/MILK-13ABFAA/2021, England/MILK-13ABFB9/2021, England/MILK-13ABFC8/2021, England/MILK-13ABFD7/2021, England/MILK-13ABFE6/2021, England/MILK-13ABFF5/2021, England/MILK-13AC000/2021, England/MILK-13AC02E/2021, England/MILK-13AC03D/2021, England/MILK-13AC04C/2021, England/MILK-13AC05B/2021, England/MILK-13AC06A/2021, England/MILK-13AC079/2021, England/MILK-13AC088/2021, England/MILK-13AC097/2021, England/MILK-13AC0A6/2021, England/MILK-13AC0B5/2021, England/MILK-13AC0C4/2021, England/MILK-13AC0D3/2021, England/MILK-13AC0E2/2021, England/MILK-13AC0F1/2021, England/MILK-13AC10D/2021, England/MILK-13AC11C/2021, England/MILK-13AC12B/2021, England/MILK-13AC13A/2021, England/MILK-13AC149/2021, England/MILK-13AC158/2021, England/MILK-13AC167/2021, England/MILK-13AC176/2021, England/MILK-13AC185/2021, England/MILK-13AC194/2021, England/MILK-13AC1A3/2021, England/MILK-13AC1B2/2021, England/MILK-13AC1C1/2021, England/MILK-13AC1D0/2021, England/MILK-13AC1EF/2021, England/MILK-13AC1FE/2021, England/MILK-13AC20A/2021, England/MILK-13AC219/2021, England/MILK-13AC228/2021, England/MILK-13AC237/2021, England/MILK-13AC246/2021, England/MILK-13AC255/2021, England/MILK-13AC264/2021, England/MILK-13AC282/2021, England/MILK-13AC291/2021, England/MILK-13AC2A0/2021, England/MILK-13AC2BF/2021, England/MILK-13AC2CE/2021, England/MILK-13AC2DD/2021, England/MILK-13AC2EC/2021, England/MILK-13AC307/2021, England/MILK-13AC316/2021, England/MILK-13AC325/2021, England/MILK-13AC334/2021, England/MILK-13AC352/2021, England/MILK-13AC361/2021, England/MILK-13AC370/2021, England/MILK-13AC38F/2021, England/MILK-13AC39E/2021, England/MILK-13AC3AD/2021, England/MILK-13AC3BC/2021, England/MILK-13AC3CB/2021, England/MILK-13AC3DA/2021, England/MILK-13AC3E9/2021, England/MILK-13AC3F8/2021, England/MILK-13AC413/2021, England/MILK-13AC422/2021, England/MILK-13AC431/2021, England/MILK-13AC440/2021, England/MILK-13AC45F/2021, England/MILK-13AC46E/2021, England/MILK-13AC47D/2021, England/MILK-13AC48C/2021, England/MILK-13AC49B/2021, England/MILK-13AC4AA/2021, England/MILK-13AC4B9/2021, England/MILK-13AC4C8/2021, England/MILK-13AC4D7/2021, England/MILK-13AC4E6/2021, England/MILK-13AC4F5/2021, England/MILK-13AC501/2021, England/MILK-13AC52F/2021, England/MILK-13AC53E/2021, England/MILK-13AC54D/2021, England/MILK-13AC55C/2021, England/MILK-13AC56B/2021, England/MILK-13AC57A/2021, England/MILK-13AC589/2021, England/MILK-13AC598/2021, England/MILK-13AC5A7/2021, England/MILK-13AC5B6/2021, England/MILK-13AC5C5/2021, England/MILK-13AC5D4/2021, England/MILK-13AC5E3/2021, England/MILK-13AC5F2/2021, England/MILK-13AC60E/2021, England/MILK-13AC61D/2021, England/MILK-13AC62C/2021, England/MILK-13AC64A/2021, England/MILK-13AC659/2021, England/MILK-13AC668/2021, England/MILK-13AC677/2021, England/MILK-13AC686/2021, England/MILK-13AC695/2021, England/MILK-13AC6A4/2021, England/MILK-13AC6B3/2021, England/MILK-13AC6C2/2021, England/MILK-13AC6D1/2021, England/MILK-13AC6E0/2021, England/MILK-13AC6FF/2021, England/MILK-13AC70B/2021, England/MILK-13AC729/2021, England/MILK-13AC747/2021, England/MILK-13AC756/2021, England/MILK-13AC765/2021, England/MILK-13AC774/2021, England/MILK-13AC783/2021, England/MILK-13AC792/2021, England/MILK-13AC7B0/2021, England/MILK-13AC7CF/2021, England/MILK-13AC7ED/2021, England/MILK-13AC7FC/2021, England/MILK-13AC808/2021, England/MILK-13AC817/2021, England/MILK-13AC826/2021, England/MILK-13AC835/2021, England/MILK-13AC844/2021, England/MILK-13AC862/2021, England/MILK-13AC871/2021, England/MILK-13AC880/2021, England/MILK-13AC89F/2021, England/MILK-13AC8AE/2021, England/MILK-13AC8BD/2021, England/MILK-13AC8CC/2021, England/MILK-13AC8EA/2021, England/MILK-13AC905/2021, England/MILK-13AC914/2021, England/MILK-13AC923/2021, England/MILK-13AC932/2021, England/MILK-13AC941/2021, England/MILK-13AC950/2021, England/MILK-13AC96F/2021, England/MILK-13AC97E/2021, England/MILK-13AC98D/2021, England/MILK-13AC99C/2021, England/MILK-13AC9AB/2021, England/MILK-13AC9BA/2021, England/MILK-13AC9C9/2021, England/MILK-13AC9D8/2021, England/MILK-13AC9E7/2021, England/MILK-13AC9F6/2021, England/MILK-13ACA02/2021, England/MILK-13ACA11/2021, England/MILK-13ACA20/2021, England/MILK-13ACA3F/2021, England/MILK-13ACA5D/2021, England/MILK-13ACA6C/2021, England/MILK-13ACA7B/2021, England/MILK-13ACA8A/2021, England/MILK-13ACA99/2021, England/MILK-13ACAA8/2021, England/MILK-13ACAB7/2021, England/MILK-13ACAC6/2021, England/MILK-13ACAD5/2021, England/MILK-13ACAE4/2021, England/MILK-13ACAF3/2021, England/MILK-13ACB0F/2021, England/MILK-13ACB1E/2021, England/MILK-13ACB2D/2021, England/MILK-13ACB3C/2021, England/MILK-13ACB4B/2021, England/MILK-13ACB5A/2021, England/MILK-13ACB69/2021, England/MILK-13ACB78/2021, England/MILK-13ACB87/2021, England/MILK-13ACB96/2021, England/MILK-13ACBA5/2021, England/MILK-13ACBB4/2021, England/MILK-13ACBC3/2021, England/MILK-13ACBD2/2021, England/MILK-13ACBE1/2021, England/MILK-13ACC0C/2021, England/MILK-13ACC1B/2021, England/MILK-13ACC2A/2021, England/MILK-13ACC39/2021, England/MILK-13ACC48/2021, England/MILK-13ACC57/2021, England/MILK-13ACDFA/2021, England/MILK-13ACE06/2021, England/MILK-13ACE24/2021, England/MILK-13ACE33/2021, England/MILK-13ACE42/2021, England/MILK-13ACE51/2021, England/MILK-13ACE60/2021, England/MILK-13ACE8E/2021, England/MILK-13ACE9D/2021, England/MILK-13ACEAC/2021, England/MILK-13ACECA/2021, England/MILK-13ACED9/2021, England/MILK-13ACEE8/2021, England/MILK-13ACEF7/2021, England/MILK-13ACF12/2021, England/MILK-13ACF6D/2021, England/MILK-13ACF7C/2021, England/MILK-13ACF8B/2021, England/MILK-13ACFA9/2021, England/MILK-13ACFB8/2021, England/MILK-13ACFC7/2021, England/MILK-13ACFD6/2021, England/MILK-13ACFF4/2021, England/MILK-13AD00F/2021, England/MILK-13AD01E/2021, England/MILK-13AD02D/2021, England/MILK-13AD03C/2021, England/MILK-13AD04B/2021, England/MILK-13AD05A/2021, England/MILK-13AD069/2021, England/MILK-13B04D0/2021, England/MILK-13B04EF/2021, England/MILK-13B04FE/2021, England/MILK-13B050A/2021, England/MILK-13B0519/2021, England/MILK-13B0528/2021, England/MILK-13B0537/2021, England/MILK-13B0546/2021, England/MILK-13B0555/2021, England/MILK-13B0573/2021, England/MILK-13B0582/2021, England/MILK-13B0591/2021, England/MILK-13B05A0/2021, England/MILK-13B05BF/2021, England/MILK-13B05CE/2021, England/MILK-13B05DD/2021, England/MILK-13B05EC/2021, England/MILK-13B0607/2021, England/MILK-13B0616/2021, England/MILK-13B0625/2021, England/MILK-13B0634/2021, England/MILK-13B0643/2021, England/MILK-13B0652/2021, England/MILK-13B0661/2021, England/MILK-13B0670/2021, England/MILK-13B068F/2021, England/MILK-13B06AD/2021, England/MILK-13B06BC/2021, England/MILK-13B06E9/2021, England/MILK-13B06F8/2021, England/MILK-13B0704/2021, England/MILK-13B0713/2021, England/MILK-13B0722/2021, England/MILK-13B0731/2021, England/MILK-13B0740/2021, England/MILK-13B075F/2021, England/MILK-13B076E/2021, England/MILK-13B077D/2021, England/MILK-13B07AA/2021, England/MILK-13B07B9/2021, England/MILK-13B07C8/2021, England/MILK-13B07E6/2021, England/MILK-13B07F5/2021, England/MILK-13B0801/2021, England/MILK-13B0810/2021, England/MILK-13B082F/2021, England/MILK-13B083E/2021, England/MILK-13B084D/2021, England/MILK-13B086B/2021, England/MILK-13B087A/2021, England/MILK-13B0889/2021, England/MILK-13B0898/2021, England/MILK-13B08A7/2021, England/MILK-13B08B6/2021, England/MILK-13B08C5/2021, England/MILK-13B08D4/2021, England/MILK-13B08E3/2021, England/MILK-13B08F2/2021, England/MILK-13B091D/2021, England/MILK-13B092C/2021, England/MILK-13B093B/2021, England/MILK-13B094A/2021, England/MILK-13B0959/2021, England/MILK-13B0968/2021, England/MILK-13B0977/2021, England/MILK-13B0986/2021, England/MILK-13B0995/2021, England/MILK-13B09A4/2021, England/MILK-13B09B3/2021, England/MILK-13B09D1/2021, England/MILK-13B09E0/2021, England/MILK-13B09FF/2021, England/MILK-13B0A0B/2021, England/MILK-13B0A29/2021, England/MILK-13B0A38/2021, England/MILK-13B0A47/2021, England/MILK-13B0A65/2021, England/MILK-13B0A83/2021, England/MILK-13B0A92/2021, England/MILK-13B281E/2021, England/MILK-13B284B/2021, England/MILK-13B285A/2021, England/MILK-13B2869/2021, England/MILK-13B2878/2021, England/MILK-13B2887/2021, England/MILK-13B2896/2021, England/MILK-13B28A5/2021, England/MILK-13B28B4/2021, England/MILK-13B28C3/2021, England/MILK-13B28D2/2021, England/MILK-13B290C/2021, England/MILK-13B291B/2021, England/MILK-13B292A/2021, England/MILK-13B2939/2021, England/MILK-13B2948/2021, England/MILK-13B2957/2021, England/MILK-13B2975/2021, England/MILK-13B2984/2021, England/MILK-13B2993/2021, England/MILK-13B29B1/2021, England/MILK-13B29C0/2021, England/MILK-13B29DF/2021, England/MILK-13B29EE/2021, England/MILK-13B29FD/2021, England/MILK-13B2A09/2021, England/MILK-13B2A36/2021, England/MILK-13B2A45/2021, England/MILK-13B2A54/2021, England/MILK-13B2A72/2021, England/MILK-13B2A90/2021, England/MILK-13B2AAF/2021, England/MILK-13B2ABE/2021, England/MILK-13B2ACD/2021, England/MILK-13B2ADC/2021, England/MILK-13B2AEB/2021, England/MILK-13B2AFA/2021, England/MILK-13B2B15/2021, England/MILK-13B2B33/2021, England/MILK-13B2B42/2021, England/MILK-13B2B51/2021, England/MILK-13B2B60/2021, England/MILK-13B2B7F/2021, England/MILK-13B2B8E/2021, England/MILK-13B2B9D/2021, England/MILK-13B2BAC/2021, England/MILK-13B2BBB/2021, England/MILK-13B2BE8/2021, England/MILK-13B2BF7/2021, England/MILK-13B2C03/2021, England/MILK-13B2C12/2021, England/MILK-13B2C21/2021, England/MILK-13B2C30/2021, England/MILK-13B2C4F/2021, England/MILK-13B2C5E/2021, England/MILK-13B2C6D/2021, England/MILK-13B2C9A/2021, England/MILK-13B2CA9/2021, England/MILK-13B2CB8/2021, England/MILK-13B2CC7/2021, England/MILK-13B2CD6/2021, England/MILK-13B2CE5/2021, England/MILK-13B2CF4/2021, England/MILK-13B2D00/2021, England/MILK-13B2D1F/2021, England/MILK-13B2D2E/2021, England/MILK-13B2D3D/2021, England/MILK-13B2D4C/2021, England/MILK-13B2D5B/2021, England/MILK-13B2D6A/2021, England/MILK-13B2D79/2021, England/MILK-13B2D88/2021, England/MILK-13B2D97/2021, England/MILK-13B2DB5/2021, England/MILK-13B2DC4/2021, England/MILK-13B2DD3/2021, England/MILK-13B2DE2/2021, England/MILK-13B457F/2021, England/MILK-13B458E/2021, England/MILK-13B459D/2021, England/MILK-13B45AC/2021, England/MILK-13B45BB/2021, England/MILK-13B45CA/2021, England/MILK-13B45D9/2021, England/MILK-13B45E8/2021, England/MILK-13B4603/2021, England/MILK-13B4612/2021, England/MILK-13B4621/2021, England/MILK-13B4630/2021, England/MILK-13B464F/2021, England/MILK-13B465E/2021, England/MILK-13B466D/2021, England/MILK-13B467C/2021, England/MILK-13B468B/2021, England/MILK-13B469A/2021, England/MILK-13B46A9/2021, England/MILK-13B46C7/2021, England/MILK-13B46D6/2021, England/MILK-13B46E5/2021, England/MILK-13B46F4/2021, England/MILK-13B4700/2021, England/MILK-13B471F/2021, England/MILK-13B472E/2021, England/MILK-13B473D/2021, England/MILK-13B474C/2021, England/MILK-13B475B/2021, England/MILK-13B4788/2021, England/MILK-13B4797/2021, England/MILK-13B47C4/2021, England/MILK-13B47D3/2021, England/MILK-13B47E2/2021, England/MILK-13B47F1/2021, England/MILK-13B480D/2021, England/MILK-13B481C/2021, England/MILK-13B483A/2021, England/MILK-13B4849/2021, England/MILK-13B4867/2021, England/MILK-13B4876/2021, England/MILK-13B4885/2021, England/MILK-13B4894/2021, England/MILK-13B48A3/2021, England/MILK-13B48B2/2021, England/MILK-13B48C1/2021, England/MILK-13B48D0/2021, England/MILK-13B490A/2021, England/MILK-13B4919/2021, England/MILK-13B4946/2021, England/MILK-13B4955/2021, England/MILK-13B4964/2021, England/MILK-13B4973/2021, England/MILK-13B4982/2021, England/MILK-13B4991/2021, England/MILK-13B49BF/2021, England/MILK-13B49CE/2021, England/MILK-13B49DD/2021, England/MILK-13B49EC/2021, England/MILK-13B49FB/2021, England/MILK-13B4A07/2021, England/MILK-13B4A16/2021, England/MILK-13B4A25/2021, England/MILK-13B4A34/2021, England/MILK-13B4A43/2021, England/MILK-13B4A52/2021, England/MILK-13B4A70/2021, England/MILK-13B4A8F/2021, England/MILK-13B4A9E/2021, England/MILK-13B4AAD/2021, England/MILK-13B4ABC/2021, England/MILK-13B4ACB/2021, England/MILK-13B4ADA/2021, England/MILK-13B4AE9/2021, England/MILK-13B4AF8/2021, England/MILK-13B4B13/2021, England/MILK-13B4B22/2021, England/MILK-13B4B31/2021, England/MILK-13B4B40/2021, England/MILK-13B571E/2021, England/MILK-13B572D/2021, England/MILK-13B573C/2021, England/MILK-13B574B/2021, England/MILK-13B5769/2021, England/MILK-13B5778/2021, England/MILK-13B5787/2021, England/MILK-13B5796/2021, England/MILK-13B57A5/2021, England/MILK-13B57B4/2021, England/MILK-13B57C3/2021, England/MILK-13B57D2/2021, England/MILK-13B57E1/2021, England/MILK-13B57F0/2021, England/MILK-13B580C/2021, England/MILK-13B581B/2021, England/MILK-13B582A/2021, England/MILK-13B5839/2021, England/MILK-13B5848/2021, England/MILK-13B5857/2021, England/MILK-13B5866/2021, England/MILK-13B5875/2021, England/MILK-13B5884/2021, England/MILK-13B5893/2021, England/MILK-13B58A2/2021, England/MILK-13B58B1/2021, England/MILK-13B58DF/2021, England/MILK-13B58EE/2021, England/MILK-13B58FD/2021, England/MILK-13B5909/2021, England/MILK-13B5918/2021, England/MILK-13B5927/2021, England/MILK-13B5936/2021, England/MILK-13B5945/2021, England/MILK-13B5954/2021, England/MILK-13B5972/2021, England/MILK-13B5990/2021, England/MILK-13B59AF/2021, England/MILK-13B59BE/2021, England/MILK-13B59CD/2021, England/MILK-13B59DC/2021, England/MILK-13B59FA/2021, England/MILK-13B5A06/2021, England/MILK-13B5A15/2021, England/MILK-13B5A33/2021, England/MILK-13B5A51/2021, England/MILK-13B5A60/2021, England/MILK-13B5A7F/2021, England/MILK-13B5A8E/2021, England/MILK-13B5A9D/2021, England/MILK-13B5AAC/2021, England/MILK-13B5ABB/2021, England/MILK-13B5ACA/2021, England/MILK-13B5AD9/2021, England/MILK-13B5AE8/2021, England/MILK-13B5AF7/2021, England/MILK-13B5B12/2021, England/MILK-13B5B21/2021, England/MILK-13B5B30/2021, England/MILK-13B5B4F/2021, England/MILK-13B5B5E/2021, England/MILK-13B5B6D/2021, England/MILK-13B5B7C/2021, England/MILK-13B5B8B/2021, England/MILK-13B5B9A/2021, England/MILK-13B5BA9/2021, England/MILK-13B5BC7/2021, England/MILK-13B5BD6/2021, England/MILK-13B5BF4/2021, England/MILK-13B5C00/2021, England/MILK-13B5C1F/2021, England/MILK-13B5C2E/2021, England/MILK-13B5C3D/2021, England/MILK-13B5C4C/2021, England/MILK-13B5C5B/2021, England/MILK-13B5C6A/2021, England/MILK-13B5C88/2021, England/MILK-13B5C97/2021, England/MILK-13B5CA6/2021, England/MILK-13B5CB5/2021, England/MILK-13B5CC4/2021, England/MILK-13B5CD3/2021, England/MILK-13B5CE2/2021, England/MILK-13B5CF1/2021, England/MILK-13B5D0D/2021, England/MILK-13B5D1C/2021, England/MILK-13B5D2B/2021, England/MILK-13B5D3A/2021, England/MILK-13B5D49/2021, England/MILK-13B5D58/2021, England/MILK-13B5D67/2021, England/MILK-13B5D76/2021, England/MILK-13B5D85/2021, England/MILK-13B5D94/2021, England/MILK-13B5DA3/2021, England/MILK-13B5DB2/2021, England/MILK-13B5DC1/2021, England/MILK-13B5DD0/2021, England/MILK-13B5DEF/2021, England/MILK-13B5DFE/2021, England/MILK-13B5E0A/2021, England/MILK-13B5E19/2021, England/MILK-13B5E28/2021, England/MILK-13B5E37/2021, England/MILK-13B5E55/2021, England/MILK-13B5E64/2021, England/MILK-13B5E73/2021, England/MILK-13B5E82/2021, England/MILK-13B5EA0/2021, England/MILK-13B5EBF/2021, England/MILK-13B5ECE/2021, England/MILK-13B5EEC/2021, England/MILK-13B5EFB/2021, England/MILK-13B5F07/2021, England/MILK-13B5F16/2021, England/MILK-13B5F25/2021, England/MILK-13B5F43/2021, England/MILK-13B5F52/2021, England/MILK-13B5F61/2021, England/MILK-13B5F70/2021, England/MILK-13B5F8F/2021, England/MILK-13B5F9E/2021, England/MILK-13B5FAD/2021, England/MILK-13B5FBC/2021, England/MILK-13B5FCB/2021, England/MILK-13B5FDA/2021, England/MILK-13B5FE9/2021, England/MILK-13B5FF8/2021, England/MILK-13B6012/2021, England/MILK-13B6021/2021, England/MILK-13B6030/2021, England/MILK-13BBAA6/2021, England/MILK-13BBAB5/2021, England/MILK-13BBAD3/2021, England/MILK-13BBAE2/2021, England/MILK-13BBAF1/2021, England/MILK-13BBB0D/2021, England/MILK-13BBB1C/2021, England/MILK-13BBB2B/2021, England/MILK-13BBB3A/2021, England/MILK-13BBB49/2021, England/MILK-13BBB67/2021, England/MILK-13BBB94/2021, England/MILK-13BBBA3/2021, England/MILK-13BBBB2/2021, England/MILK-13BBBC1/2021, England/MILK-13BBBD0/2021, England/MILK-13BBBEF/2021, England/MILK-13BBBFE/2021, England/MILK-13BBC19/2021, England/MILK-13BBC28/2021, England/MILK-13BBC46/2021, England/MILK-13BBC55/2021, England/MILK-13BBC64/2021, England/MILK-13BBC73/2021, England/MILK-13BBC82/2021, England/MILK-13BBC91/2021, England/MILK-13BBCA0/2021, England/MILK-13BBCDD/2021, England/MILK-13BBCEC/2021, England/MILK-13BBD07/2021, England/MILK-13BBD16/2021, England/MILK-13BBD25/2021, England/MILK-13BBD34/2021, England/MILK-13BBD43/2021, England/MILK-13BBD52/2021, England/MILK-13BBD70/2021, England/MILK-13BBD8F/2021, England/MILK-13BBD9E/2021, England/MILK-13BBDAD/2021, England/MILK-13BBDCB/2021, England/MILK-13BBDDA/2021, England/MILK-13BBDE9/2021, England/MILK-13BBDF8/2021, England/MILK-13BBE04/2021, England/MILK-13BBE22/2021, England/MILK-13BBE31/2021, England/MILK-13BBE5F/2021, England/MILK-13BBE6E/2021, England/MILK-13BBE7D/2021, England/MILK-13BBE8C/2021, England/MILK-13BBEAA/2021, England/MILK-13BBEB9/2021, England/MILK-13BBEC8/2021, England/MILK-13BBED7/2021, England/MILK-13BBEE6/2021, England/MILK-13BBEF5/2021, England/MILK-13BBF01/2021, England/MILK-13BBF10/2021, England/MILK-13BBF2F/2021, England/MILK-13BBF3E/2021, England/MILK-13BBF4D/2021, England/MILK-13BBF5C/2021, England/MILK-13BBF6B/2021, England/MILK-13BBF7A/2021, England/MILK-13BBF89/2021, England/MILK-13BBFA7/2021, England/MILK-13BBFB6/2021, England/MILK-13BBFC5/2021, England/MILK-13BBFD4/2021, England/MILK-13BBFE3/2021, England/MILK-13BBFF2/2021, England/MILK-13BC00D/2021, England/MILK-13BC01C/2021, England/MILK-13BC049/2021, England/MILK-13BC058/2021, England/MILK-13BC067/2021, England/MILK-13C9401/2021, England/MILK-13C9410/2021, England/MILK-13C942F/2021, England/MILK-13C943E/2021, England/MILK-13C944D/2021, England/MILK-13C947A/2021, England/MILK-13C9489/2021, England/MILK-13C9498/2021, England/MILK-13C94A7/2021, England/MILK-13C94B6/2021, England/MILK-13C94C5/2021, England/MILK-13C94F2/2021, England/MILK-13C950E/2021, England/MILK-13C952C/2021, England/MILK-13C953B/2021, England/MILK-13C9559/2021, England/MILK-13C9568/2021, England/MILK-13C9586/2021, England/MILK-13C9595/2021, England/MILK-13C95B3/2021, England/MILK-13C95D1/2021, England/MILK-13C95E0/2021, England/MILK-13C95FF/2021, England/MILK-13C960B/2021, England/MILK-13C961A/2021, England/MILK-13C9629/2021, England/MILK-13C9665/2021, England/MILK-13C9674/2021, England/MILK-13C9683/2021, England/MILK-13C9692/2021, England/MILK-13C96CF/2021, England/MILK-13C96DE/2021, England/MILK-13C9708/2021, England/MILK-13C9717/2021, England/MILK-13C9726/2021, England/MILK-13C9753/2021, England/MILK-13C9762/2021, England/MILK-13C9771/2021, England/MILK-13C9780/2021, England/MILK-13C97AE/2021, England/MILK-13C97BD/2021, England/MILK-13C97F9/2021, England/MILK-13C99E4/2021, England/MILK-13C99F3/2021, England/MILK-13C9A0F/2021, England/MILK-13C9A1E/2021, England/MILK-13C9A2D/2021, England/MILK-13C9A3C/2021, England/MILK-13C9A4B/2021, England/MILK-13C9A5A/2021, England/MILK-13C9A69/2021, England/MILK-13C9A78/2021, England/MILK-13C9A87/2021, England/MILK-13C9A96/2021, England/MILK-13C9AA5/2021, England/MILK-13C9AB4/2021, England/MILK-13C9AC3/2021, England/MILK-13C9AD2/2021, England/MILK-13C9AE1/2021, England/MILK-13C9AF0/2021, England/MILK-13C9B0C/2021, England/MILK-13C9B1B/2021, England/MILK-13C9B2A/2021, England/MILK-13C9B39/2021, England/MILK-13C9B48/2021, England/MILK-13C9B57/2021, England/MILK-13C9B66/2021, England/MILK-13C9B75/2021, England/MILK-13C9B84/2021, England/MILK-13C9B93/2021, England/MILK-13C9BA2/2021, England/MILK-13C9BB1/2021, England/MILK-13C9BC0/2021, England/MILK-13C9BDF/2021, England/MILK-13C9BEE/2021, England/MILK-13C9BFD/2021, England/MILK-13C9C09/2021, England/MILK-13C9C18/2021, England/MILK-13C9C27/2021, England/MILK-13C9C36/2021, England/MILK-13C9C45/2021, England/MILK-13C9C63/2021, England/MILK-13C9C72/2021, England/MILK-13C9C90/2021, England/MILK-13C9CAF/2021, England/MILK-13C9CCD/2021, England/MILK-13C9CDC/2021, England/MILK-13C9CEB/2021, England/MILK-13C9CFA/2021, England/MILK-13C9D06/2021, England/MILK-13C9D24/2021, England/MILK-13C9D42/2021, England/MILK-13C9D51/2021, England/MILK-13C9D60/2021, England/MILK-13C9D7F/2021, England/MILK-13C9D8E/2021, England/MILK-13C9D9D/2021, England/MILK-13C9DAC/2021, England/MILK-13C9DBB/2021, England/MILK-13C9DCA/2021, England/MILK-13C9DD9/2021, England/MILK-13C9DE8/2021, England/MILK-13C9DF7/2021, England/MILK-13C9E03/2021, England/MILK-13C9E12/2021, England/MILK-13C9E21/2021, England/MILK-13C9E30/2021, England/MILK-13C9E4F/2021, England/MILK-13C9E5E/2021, England/MILK-13C9E6D/2021, England/MILK-13C9E7C/2021, England/MILK-13C9E8B/2021, England/MILK-13C9E9A/2021, England/MILK-13C9EA9/2021, England/MILK-13C9EB8/2021, England/MILK-13C9EC7/2021, England/MILK-13C9ED6/2021, England/MILK-13C9EE5/2021, England/MILK-13C9EF4/2021, England/MILK-13C9F00/2021, England/MILK-13C9F1F/2021, England/MILK-13C9F2E/2021, England/MILK-13C9F3D/2021, England/MILK-13C9F4C/2021, England/MILK-13C9F5B/2021, England/MILK-13C9F79/2021, England/MILK-13C9F88/2021, England/MILK-13C9F97/2021, England/MILK-13C9FC4/2021, England/MILK-13C9FD3/2021, England/MILK-13C9FE2/2021, England/MILK-13C9FF1/2021, England/MILK-13CA00C/2021, England/MILK-13CA01B/2021, England/MILK-13CA02A/2021, England/MILK-13CA039/2021, England/MILK-13CA048/2021, England/MILK-13CA075/2021, England/MILK-13CA093/2021, England/MILK-13CA0A2/2021, England/MILK-13CA0B1/2021, England/MILK-13CA0C0/2021, England/MILK-13CA0DF/2021, England/MILK-13CA0EE/2021, England/MILK-13CA136/2021, England/MILK-13CA145/2021, England/MILK-13CA154/2021, England/MILK-13CA163/2021, England/MILK-13CA172/2021, England/MILK-13CA181/2021, England/MILK-13CA190/2021, England/MILK-13CA1AF/2021, England/MILK-13CA1DC/2021, England/MILK-13CA1FA/2021, England/MILK-13CA206/2021, England/MILK-13CA224/2021, England/MILK-13CA233/2021, England/MILK-13CA242/2021, England/MILK-13CA251/2021, England/MILK-13CA260/2021, England/MILK-13CA29D/2021, England/MILK-13CA2AC/2021, England/MILK-13CA2BB/2021, England/MILK-13CA2CA/2021, England/MILK-13CA2D9/2021, England/MILK-13CA2E8/2021, England/MILK-13CA2F7/2021, England/MILK-13CA303/2021, England/MILK-13CA312/2021, England/MILK-13CA321/2021, England/MILK-13CA34F/2021, England/MILK-13CA35E/2021, England/MILK-13CA36D/2021, England/MILK-13CA37C/2021, England/MILK-13CA38B/2021, England/MILK-13CA39A/2021, England/MILK-13CA3A9/2021, England/MILK-13CA3B8/2021, England/MILK-13CA3C7/2021, England/MILK-13CA3D6/2021, England/MILK-13CA400/2021, England/MILK-13CA42E/2021, England/MILK-13CA43D/2021, England/MILK-13CA44C/2021, England/MILK-13CA45B/2021, England/MILK-13CA46A/2021, England/MILK-13CA488/2021, England/MILK-13CA497/2021, England/MILK-13CA4C4/2021, England/MILK-13CA4E2/2021, England/MILK-13CA50D/2021, England/MILK-13CA51C/2021, England/MILK-13CA52B/2021, England/MILK-13CA53A/2021, England/MILK-13CA549/2021, England/MILK-13CA576/2021, England/MILK-13CA585/2021, England/MILK-13CA5B2/2021, England/MILK-13CA5C1/2021, England/MILK-13CA5EF/2021, England/MILK-13CA60A/2021, England/MILK-13CA619/2021, England/MILK-13CA637/2021, England/MILK-13CA655/2021, England/MILK-13CA664/2021, England/MILK-13CA673/2021, England/MILK-13CA682/2021, England/MILK-13CA691/2021, England/MILK-13CA6A0/2021, England/MILK-13CA6BF/2021, England/MILK-13CA6CE/2021, England/MILK-13CA6DD/2021, England/MILK-13CA6FB/2021, England/MILK-13CA716/2021, England/MILK-13CA725/2021, England/MILK-13CA734/2021, England/MILK-13CA743/2021, England/MILK-13CA752/2021, England/MILK-13CA761/2021, England/MILK-13CA770/2021, England/MILK-13CA78F/2021, England/MILK-13CA79E/2021, England/MILK-13CA7BC/2021, England/MILK-13CA7CB/2021, England/MILK-13CA7DA/2021, England/MILK-13CA7E9/2021, England/MILK-13CA7F8/2021, England/MILK-13CA804/2021, England/MILK-13CA822/2021, England/MILK-13CA85F/2021, England/MILK-13CA86E/2021, England/MILK-13CA88C/2021, England/MILK-13CA89B/2021, England/MILK-13CA8B9/2021, England/MILK-13CA8C8/2021, England/MILK-13CA8D7/2021, England/MILK-13CA8E6/2021, England/MILK-13CA8F5/2021, England/MILK-13CA901/2021, England/MILK-13CA910/2021, England/MILK-13CA92F/2021, England/MILK-13CA94D/2021, England/MILK-13CA96B/2021, England/MILK-13CA97A/2021, England/MILK-13CA989/2021, England/MILK-13CA998/2021, England/MILK-13CA9A7/2021, England/MILK-13CA9B6/2021, England/MILK-13CA9C5/2021, England/MILK-13CA9D4/2021, England/MILK-13CA9E3/2021, England/MILK-13CAA0E/2021, England/MILK-13CAA1D/2021, England/MILK-13CAA2C/2021, England/MILK-13CAA4A/2021, England/MILK-13CAA59/2021, England/MILK-13CAA68/2021, England/MILK-13CAA77/2021, England/MILK-13CAAC2/2021, England/MILK-13CAAD1/2021, England/MILK-13CAAE0/2021, England/MILK-13CAAFF/2021, England/MILK-13CAB0B/2021, England/MILK-13CAB1A/2021, England/MILK-13CAB29/2021, England/MILK-13CAB38/2021, England/MILK-13CAB56/2021, England/MILK-13CAB74/2021, England/MILK-13CAB83/2021, England/MILK-13CAB92/2021, England/MILK-13CABA1/2021, England/MILK-13CABB0/2021, England/MILK-13CABCF/2021, England/MILK-13CABDE/2021, England/MILK-13CABED/2021, England/MILK-13CAC26/2021, England/MILK-13CAC35/2021, England/MILK-13CAC44/2021, England/MILK-13CAC62/2021, England/MILK-13CAC71/2021, England/MILK-13CAC80/2021, England/MILK-13CAC9F/2021, England/MILK-13CACAE/2021, England/MILK-13CACBD/2021, England/MILK-13CACCC/2021, England/MILK-13CACDB/2021, England/MILK-13CACEA/2021, England/MILK-13CACF9/2021, England/MILK-13CAD05/2021, England/MILK-13CAD14/2021, England/MILK-13CAD23/2021, England/MILK-13CAD41/2021, England/MILK-13CAD50/2021, England/MILK-13CAD6F/2021, England/MILK-13CAD8D/2021, England/MILK-13CAD9C/2021, England/MILK-13CADBA/2021, England/MILK-13CADC9/2021, England/MILK-13CADD8/2021, England/MILK-13CADE7/2021, England/MILK-13CADF6/2021, England/MILK-13CAE02/2021, England/MILK-13CAE11/2021, England/MILK-13CAE20/2021, England/MILK-13CAE3F/2021, England/MILK-13CAE5D/2021, England/MILK-13CAE6C/2021, England/MILK-13CAE7B/2021, England/MILK-13CAE8A/2021, England/MILK-13CAE99/2021, England/MILK-13CAEA8/2021, England/MILK-13CAEB7/2021, England/MILK-13CAEC6/2021, England/MILK-13CAED5/2021, England/MILK-13CAEF3/2021, England/MILK-13CAF0F/2021, England/MILK-13CAF1E/2021, England/MILK-13CAF2D/2021, England/MILK-13CAF3C/2021, England/MILK-13CAF5A/2021, England/MILK-13CAF69/2021, England/MILK-13CAF78/2021, England/MILK-13CAF96/2021, England/MILK-13CAFB4/2021, England/MILK-13CAFC3/2021, England/MILK-13CAFD2/2021, England/MILK-13CAFF0/2021, England/MILK-13CB00B/2021, England/MILK-13CB01A/2021, England/MILK-13CB029/2021, England/MILK-13CB038/2021, England/MILK-13CB047/2021, England/MILK-13CB056/2021, England/MILK-13CB074/2021, England/MILK-13CB083/2021, England/MILK-13CB092/2021, England/MILK-13CB0B0/2021, England/MILK-13CB0CF/2021, England/MILK-13CB0FC/2021, England/MILK-13CB108/2021, England/MILK-13CB135/2021, England/MILK-13CB144/2021, England/MILK-13CB153/2021, England/MILK-13CB162/2021, England/MILK-13CB171/2021, England/MILK-13CB180/2021, England/MILK-13CB19F/2021, England/MILK-13CB1AE/2021, England/MILK-13CB1BD/2021, England/MILK-13CB1CC/2021, England/MILK-13CB1DB/2021, England/MILK-13CB1F9/2021, England/MILK-13CB205/2021, England/MILK-13CB223/2021, England/MILK-13CB232/2021, England/MILK-13CB241/2021, England/MILK-13CB250/2021, England/MILK-13CB26F/2021, England/MILK-13CB27E/2021, England/MILK-13CB28D/2021, England/MILK-13CB29C/2021, England/MILK-13CB2AB/2021, England/MILK-13CB2BA/2021, England/MILK-13CB2C9/2021, England/MILK-13CB2D8/2021, England/MILK-13CB2E7/2021, England/MILK-13CB2F6/2021, England/MILK-13CB302/2021, England/MILK-13CB311/2021, England/MILK-13CB320/2021, England/MILK-13CB34E/2021, England/MILK-13CB35D/2021, England/MILK-13CB36C/2021, England/MILK-13CB37B/2021, England/MILK-13CB38A/2021, England/MILK-13CB399/2021, England/MILK-13CB3A8/2021, England/MILK-13CB3C6/2021, England/MILK-13CB3D5/2021, England/MILK-13CB3E4/2021, England/MILK-13CB3F3/2021, England/MILK-13CB40F/2021, England/MILK-13CB41E/2021, England/MILK-13CB42D/2021, England/MILK-13CB43C/2021, England/MILK-13CB44B/2021, England/MILK-13CB45A/2021, England/MILK-13CB469/2021, England/MILK-13CB478/2021, England/MILK-13CB487/2021, England/MILK-13CB496/2021, England/MILK-13CB4B4/2021, England/MILK-13CB4C3/2021, England/MILK-13CB4D2/2021, England/MILK-13CB4F0/2021, England/MILK-13CB50C/2021, England/MILK-13CB51B/2021, England/MILK-13CB52A/2021, England/MILK-13CB539/2021, England/MILK-13CB548/2021, England/MILK-13CB575/2021, England/MILK-13CB584/2021, England/MILK-13CB593/2021, England/MILK-13CB5A2/2021, England/MILK-13CB5B1/2021, England/MILK-13CB5C0/2021, England/MILK-13CB5DF/2021, England/MILK-13CB5EE/2021, England/MILK-13CB5FD/2021, England/MILK-13CB609/2021, England/MILK-13CB618/2021, England/MILK-13CB627/2021, England/MILK-13CB636/2021, England/MILK-13CB645/2021, England/MILK-13CB654/2021, England/MILK-13CB663/2021, England/MILK-13CB672/2021, England/MILK-13CB681/2021, England/MILK-13CB690/2021, England/MILK-13CB6AF/2021, England/MILK-13CB6BE/2021, England/MILK-13CB6CD/2021, England/MILK-13CB6DC/2021, England/MILK-13CB6EB/2021, England/MILK-13CB6FA/2021, England/MILK-13CB715/2021, England/MILK-13CB724/2021, England/MILK-13CB733/2021, England/MILK-13CB742/2021, England/MILK-13CB760/2021, England/MILK-13CB77F/2021, England/MILK-13CB78E/2021, England/MILK-13CB7AC/2021, England/MILK-13CB7BB/2021, England/MILK-13CB7CA/2021, England/MILK-13CB7D9/2021, England/MILK-13CB7F7/2021, England/MILK-13CB803/2021, England/MILK-13CB812/2021, England/MILK-13CB821/2021, England/MILK-13CB830/2021, England/MILK-13CB84F/2021, England/MILK-13CB85E/2021, England/MILK-13CB86D/2021, England/MILK-13CB87C/2021, England/MILK-13CB88B/2021, England/MILK-13CB89A/2021, England/MILK-13CB8A9/2021, England/MILK-13CB8B8/2021, England/MILK-13CB8C7/2021, England/MILK-13CB8D6/2021, England/MILK-13CB8E5/2021, England/MILK-13CB900/2021, England/MILK-13CB91F/2021, England/MILK-13CB92E/2021, England/MILK-13CB93D/2021, England/MILK-13CB94C/2021, England/MILK-13CB95B/2021, England/MILK-13CB979/2021, England/MILK-13CB988/2021, England/MILK-13CB997/2021, England/MILK-13CB9A6/2021, England/MILK-13CB9B5/2021, England/MILK-13CB9C4/2021, England/MILK-13CB9D3/2021, England/MILK-13CB9E2/2021, England/MILK-13CB9F1/2021, England/MILK-13CBA0D/2021, England/MILK-13CBA3A/2021, England/MILK-13CBA49/2021, England/MILK-13CBA58/2021, England/MILK-13CBA67/2021, England/MILK-13CBA76/2021, England/MILK-13CBA85/2021, England/MILK-13CBA94/2021, England/MILK-13CBAB2/2021, England/MILK-13CBAC1/2021, England/MILK-13CBAEF/2021, England/MILK-13CBAFE/2021, England/MILK-13CBB0A/2021, England/MILK-13CBB19/2021, England/MILK-13CBB28/2021, England/MILK-13CBB37/2021, England/MILK-13CBB46/2021, England/MILK-13CBB55/2021, England/MILK-13CBB64/2021, England/MILK-13CBB73/2021, England/MILK-13CBB82/2021, England/MILK-13CBB91/2021, England/MILK-13CBBBF/2021, England/MILK-13CBBCE/2021, England/MILK-13CBBDD/2021, England/MILK-13CBBEC/2021, England/MILK-13CBBFB/2021, England/MILK-13CBC07/2021, England/MILK-13CBC16/2021, England/MILK-13CBC25/2021, England/MILK-13CBC34/2021, England/MILK-13CBC52/2021, England/MILK-13CBC61/2021, England/MILK-13CBC70/2021, England/MILK-13CBC8F/2021, England/MILK-13CBCBC/2021, England/MILK-13CBCCB/2021, England/MILK-13CBCDA/2021, England/MILK-13CBCE9/2021, England/MILK-13CBCF8/2021, England/MILK-13CBD04/2021, England/MILK-13CBD13/2021, England/MILK-13CC161/2021, England/MILK-13CC170/2021, England/MILK-13CC18F/2021, England/MILK-13CC19E/2021, England/MILK-13CC1AD/2021, England/MILK-13CC1BC/2021, England/MILK-13CC1CB/2021, England/MILK-13CC1DA/2021, England/MILK-13CC1E9/2021, England/MILK-13CC1F8/2021, England/MILK-13CC204/2021, England/MILK-13CC213/2021, England/MILK-13CC222/2021, England/MILK-13CC231/2021, England/MILK-13CC240/2021, England/MILK-13CC25F/2021, England/MILK-13CC26E/2021, England/MILK-13CC29B/2021, England/MILK-13CC2AA/2021, England/MILK-13CC2B9/2021, England/MILK-13CC2C8/2021, England/MILK-13CC2D7/2021, England/MILK-13CC2E6/2021, England/MILK-13CC2F5/2021, England/MILK-13CC301/2021, England/MILK-13CC310/2021, England/MILK-13CC32F/2021, England/MILK-13CC33E/2021, England/MILK-13CC34D/2021, England/MILK-13CC35C/2021, England/MILK-13CC36B/2021, England/MILK-13CC37A/2021, England/MILK-13CC389/2021, England/MILK-13CC398/2021, England/MILK-13CC3A7/2021, England/MILK-13CC3B6/2021, England/MILK-13CC3C5/2021, England/MILK-13CC3E3/2021, England/MILK-13CC3F2/2021, England/MILK-13CC40E/2021, England/MILK-13CC41D/2021, England/MILK-13CC42C/2021, England/MILK-13CC43B/2021, England/MILK-13CC44A/2021, England/MILK-13CC459/2021, England/MILK-13CC468/2021, England/MILK-13CC477/2021, England/MILK-13CC486/2021, England/MILK-13CC495/2021, England/MILK-13CC4A4/2021, England/MILK-13CC4B3/2021, England/MILK-13CC4C2/2021, England/MILK-13CC4D1/2021, England/MILK-13CC4E0/2021, England/MILK-13CC4FF/2021, England/MILK-13CC51A/2021, England/MILK-13CC529/2021, England/MILK-13CC538/2021, England/MILK-13CC547/2021, England/MILK-13CC556/2021, England/MILK-13CC565/2021, England/MILK-13CC574/2021, England/MILK-13CC583/2021, England/MILK-13CC592/2021, England/MILK-13CC5A1/2021, England/MILK-13CC5B0/2021, England/MILK-13CC5CF/2021, England/MILK-13CC5DE/2021, England/MILK-13CC5ED/2021, England/MILK-13CC5FC/2021, England/MILK-13CC608/2021, England/MILK-13CC617/2021, England/MILK-13CC635/2021, England/MILK-13CC644/2021, England/MILK-13CC653/2021, England/MILK-13CC662/2021, England/MILK-13CC671/2021, England/MILK-13CC680/2021, England/MILK-13CC69F/2021, England/MILK-13CC6AE/2021, England/MILK-13CC6BD/2021, England/MILK-13CC6CC/2021, England/MILK-13CC6DB/2021, England/MILK-13CC6EA/2021, England/MILK-13CC6F9/2021, England/MILK-13CC705/2021, England/MILK-13CC714/2021, England/MILK-13CC732/2021, England/MILK-13CC741/2021, England/MILK-13CC750/2021, England/MILK-13CC76F/2021, England/MILK-13CC77E/2021, England/MILK-13CC78D/2021, England/MILK-13CC79C/2021, England/MILK-13CC7AB/2021, England/MILK-13CC7BA/2021, England/MILK-13CC7C9/2021, England/MILK-13CC7D8/2021, England/MILK-13CC7E7/2021, England/MILK-13CC802/2021, England/MILK-13CC811/2021, England/MILK-13CC820/2021, England/MILK-13CC83F/2021, England/MILK-13CC84E/2021, England/MILK-13CC85D/2021, England/MILK-13CC86C/2021, England/MILK-13CC87B/2021, England/MILK-13CC88A/2021, England/MILK-13CC899/2021, England/MILK-13CC8A8/2021, England/MILK-13CC8B7/2021, England/MILK-13CC8C6/2021, England/MILK-13CC8E4/2021, England/MILK-13CC8F3/2021, England/MILK-13CC91E/2021, England/MILK-13CC94B/2021, England/MILK-13CC95A/2021, England/MILK-13CC969/2021, England/MILK-13CC978/2021, England/MILK-13CC987/2021, England/MILK-13CC996/2021, England/MILK-13CC9A5/2021, England/MILK-13CC9B4/2021, England/MILK-13CC9D2/2021, England/MILK-13CC9E1/2021, England/MILK-13CC9F0/2021, England/MILK-13CCA0C/2021, England/MILK-13CCA1B/2021, England/MILK-13CCA39/2021, England/MILK-13CCA48/2021, England/MILK-13CCA57/2021, England/MILK-13CCA66/2021, England/MILK-13CCA84/2021, England/MILK-13CCA93/2021, England/MILK-13CCAB1/2021, England/MILK-13CCAC0/2021, England/MILK-13CCADF/2021, England/MILK-13CCAEE/2021, England/MILK-13CCAFD/2021, England/MILK-13CCB09/2021, England/MILK-13CCB18/2021, England/MILK-13CCB27/2021, England/MILK-13CCB45/2021, England/MILK-13CCB54/2021, England/MILK-13CCB63/2021, England/MILK-13CCB72/2021, England/MILK-13CCB81/2021, England/MILK-13CCB90/2021, England/MILK-13CCBAF/2021, England/MILK-13CCBBE/2021, England/MILK-13CCBCD/2021, England/MILK-13CCBDC/2021, England/MILK-13CCBEB/2021, England/MILK-13CCBFA/2021, England/MILK-13CCC06/2021, England/MILK-13CCC15/2021, England/MILK-13CCC24/2021, England/MILK-13CCC33/2021, England/MILK-13CCC42/2021, England/MILK-13CCC51/2021, England/MILK-13CCC60/2021, England/MILK-13CCC8E/2021, England/MILK-13CCC9D/2021, England/MILK-13CCCAC/2021, England/MILK-13CCCBB/2021, England/MILK-13CCCCA/2021, England/MILK-13CCCD9/2021, England/MILK-13CCCE8/2021, England/MILK-13CCCF7/2021, England/MILK-13CCD03/2021, England/MILK-13CCD12/2021, England/MILK-13CCD21/2021, England/MILK-13CCD30/2021, England/MILK-13CCD4F/2021, England/MILK-13CCD5E/2021, England/MILK-13CCD6D/2021, England/MILK-13CCD7C/2021, England/MILK-13CCD8B/2021, England/MILK-13CCD9A/2021, England/MILK-13CCDA9/2021, England/MILK-13CCDB8/2021, England/MILK-13CCDC7/2021, England/MILK-13CCDD6/2021, England/MILK-13CCDE5/2021, England/MILK-13CCDF4/2021, England/MILK-13CCE00/2021, England/MILK-13CCE1F/2021, England/MILK-13CCE2E/2021, England/MILK-13CCE3D/2021, England/MILK-13CCE5B/2021, England/MILK-13CCE6A/2021, England/MILK-13CCE79/2021, England/MILK-13CCE88/2021, England/MILK-13CCE97/2021, England/MILK-13CCEA6/2021, England/MILK-13CCEB5/2021, England/MILK-13CCEC4/2021, England/MILK-13CCED3/2021, England/MILK-13CCEE2/2021, England/MILK-13CCF1C/2021, England/MILK-13CCF2B/2021, England/MILK-13CCF3A/2021, England/MILK-13CCF49/2021, England/MILK-13CCF76/2021, England/MILK-13CCF85/2021, England/MILK-13CCF94/2021, England/MILK-13CCFA3/2021, England/MILK-13CCFD0/2021, England/MILK-13CCFEF/2021, England/MILK-13CD009/2021, England/MILK-13CD027/2021, England/MILK-13CD036/2021, England/MILK-13CD045/2021, England/MILK-13CD054/2021, England/MILK-13CD063/2021, England/MILK-13CD090/2021, England/MILK-13CD0AF/2021, England/MILK-13CD0BE/2021, England/MILK-13CD0CD/2021, England/MILK-13CD0EB/2021, England/MILK-13CD0FA/2021, England/MILK-13CD106/2021, England/MILK-13CD115/2021, England/MILK-13CD124/2021, England/MILK-13CD151/2021, England/MILK-13CD160/2021, England/MILK-13CD17F/2021, England/MILK-13CD18E/2021, England/MILK-13CD1AC/2021, England/MILK-13CD1CA/2021, England/MILK-13CD1D9/2021, England/MILK-13CD1E8/2021, England/MILK-13CD212/2021, England/MILK-13CD221/2021, England/MILK-13CD230/2021, England/MILK-13CD24F/2021, England/MILK-13CD26D/2021, England/MILK-13CD27C/2021, England/MILK-13CD28B/2021, England/MILK-13CD29A/2021, England/MILK-13CD2A9/2021, England/MILK-13CD2C7/2021, England/MILK-13CD2D6/2021, England/MILK-13CD2F4/2021, England/MILK-13CD31F/2021, England/MILK-13CD32E/2021, England/MILK-13CD34C/2021, England/MILK-13CD35B/2021, England/MILK-13CD379/2021, England/MILK-13CD397/2021, England/MILK-13CD3D3/2021, England/MILK-13CD3E2/2021, England/MILK-13CD3F1/2021, England/MILK-13CD40D/2021, England/MILK-13CD42B/2021, England/MILK-13CD43A/2021, England/MILK-13CD449/2021, England/MILK-13CD458/2021, England/MILK-13CD485/2021, England/MILK-13CD494/2021, England/MILK-13CF7D5/2021, England/MILK-13D0980/2021, England/MILK-13D099F/2021, England/MILK-13D09AE/2021, England/MILK-13D09BD/2021, England/MILK-13D09CC/2021, England/MILK-13D09DB/2021, England/MILK-13D09EA/2021, England/MILK-13D09F9/2021, England/MILK-13D0A05/2021, England/MILK-13D0A14/2021, England/MILK-13D0A23/2021, England/MILK-13D0A32/2021, England/MILK-13D0A41/2021, England/MILK-13D0A50/2021, England/MILK-13D0A6F/2021, England/MILK-13D0A7E/2021, England/MILK-13D0A8D/2021, England/MILK-13D0A9C/2021, England/MILK-13D6BB1/2021, England/MILK-13D6BC0/2021, England/MILK-13D6BDF/2021, England/MILK-13D6BEE/2021, England/MILK-13D6C09/2021, England/MILK-13D6C18/2021, England/MILK-13D6C27/2021, England/MILK-13D6C36/2021, England/MILK-13D6C45/2021, England/MILK-13D6C63/2021, England/MILK-13D6C72/2021, England/MILK-13D6C81/2021, England/MILK-13D6C90/2021, England/MILK-13D6CAF/2021, England/MILK-13D6CBE/2021, England/MILK-13D6CCD/2021, England/MILK-13D6CDC/2021, England/MILK-13D6CEB/2021, England/MILK-13D6CFA/2021, England/MILK-13D6D06/2021, England/MILK-13D6D15/2021, England/MILK-13D6D24/2021, England/MILK-13D6D33/2021, England/MILK-13D6D42/2021, England/MILK-13D6D51/2021, England/MILK-13D6D60/2021, England/MILK-13D6D7F/2021, England/MILK-13D6D8E/2021, England/MILK-13D6D9D/2021, England/MILK-13D6DAC/2021, England/MILK-13D6DBB/2021, England/MILK-13D6DCA/2021, England/MILK-13D6DD9/2021, England/MILK-13D6DE8/2021, England/MILK-13D6DF7/2021, England/MILK-13D6E03/2021, England/MILK-13D6E12/2021, England/MILK-13D6E21/2021, England/MILK-13D6E30/2021, England/MILK-13D6E4F/2021, England/MILK-13D6E5E/2021, England/MILK-13D6E6D/2021, England/MILK-13D6E8B/2021, England/MILK-13D6E9A/2021, England/MILK-13D6EA9/2021, England/MILK-13D6EB8/2021, England/MILK-13D6EC7/2021, England/MILK-13D6ED6/2021, England/MILK-13D6EE5/2021, England/MILK-13D6EF4/2021, England/MILK-13D6F00/2021, England/MILK-13D6F1F/2021, England/MILK-13D6F2E/2021, England/MILK-13D6F3D/2021, England/MILK-13D6F5B/2021, England/MILK-13D6F6A/2021, England/MILK-13D6F79/2021, England/MILK-13D6F88/2021, England/MILK-13D6F97/2021, England/MILK-13D6FA6/2021, England/MILK-13D6FC4/2021, England/MILK-13D6FD3/2021, England/MILK-13D6FE2/2021, England/MILK-13D6FF1/2021, England/MILK-13D700C/2021, England/MILK-13D701B/2021, England/MILK-13D702A/2021, England/MILK-13D7039/2021, England/MILK-13D7048/2021, England/MILK-13D7057/2021, England/MILK-13D7066/2021, England/MILK-13D7075/2021, England/MILK-13D7084/2021, England/MILK-13D7093/2021, England/MILK-13D70A2/2021, England/MILK-13D70B1/2021, England/MILK-13D70C0/2021, England/MILK-13D70DF/2021, England/MILK-13D70EE/2021, England/MILK-13D7109/2021, England/MILK-13D7118/2021, England/MILK-13D7127/2021, England/MILK-13D7136/2021, England/MILK-13D7145/2021, England/MILK-13D7154/2021, England/MILK-13D7163/2021, England/MILK-13D7172/2021, England/MILK-13D7181/2021, England/MILK-13D736D/2021, England/MILK-13D737C/2021, England/MILK-13D73A9/2021, England/MILK-13D73B8/2021, England/MILK-13D73D6/2021, England/MILK-13D73E5/2021, England/MILK-13D73F4/2021, England/MILK-13D7400/2021, England/MILK-13D741F/2021, England/MILK-13D742E/2021, England/MILK-13D743D/2021, England/MILK-13D744C/2021, England/MILK-13D746A/2021, England/MILK-13D7479/2021, England/MILK-13D7488/2021, England/MILK-13D7497/2021, England/MILK-13D74A6/2021, England/MILK-13D74C4/2021, England/MILK-13D74D3/2021, England/MILK-13D74E2/2021, England/MILK-13D74F1/2021, England/MILK-13D750D/2021, England/MILK-13D751C/2021, England/MILK-13D752B/2021, England/MILK-13D7549/2021, England/MILK-13D7558/2021, England/MILK-13D7567/2021, England/MILK-13D7585/2021, England/MILK-13D7594/2021, England/MILK-13D75B2/2021, England/MILK-13D75C1/2021, England/MILK-13D75D0/2021, England/MILK-13D75EF/2021, England/MILK-13D75FE/2021, England/MILK-13D7619/2021, England/MILK-13D7628/2021, England/MILK-13D7637/2021, England/MILK-13D7664/2021, England/MILK-13D7673/2021, England/MILK-13D7682/2021, England/MILK-13D76BF/2021, England/MILK-13D76CE/2021, England/MILK-13D76DD/2021, England/MILK-13D76EC/2021, England/MILK-13D76FB/2021, England/MILK-13D7707/2021, England/MILK-13D7725/2021, England/MILK-13D7734/2021, England/MILK-13D7761/2021, England/MILK-13D78B9/2021, England/MILK-13D78C8/2021, England/MILK-13D78D7/2021, England/MILK-13D78E6/2021, England/MILK-13D78F5/2021, England/MILK-13D7901/2021, England/MILK-13D7910/2021, England/MILK-13D793E/2021, England/MILK-13D794D/2021, England/MILK-13D795C/2021, England/MILK-13D796B/2021, England/MILK-13D797A/2021, England/MILK-13D7989/2021, England/MILK-13D7998/2021, England/MILK-13D79A7/2021, England/MILK-13D79B6/2021, England/MILK-13D79C5/2021, England/MILK-13D79D4/2021, England/MILK-13D79E3/2021, England/MILK-13D79F2/2021, England/MILK-13D7A0E/2021, England/MILK-13D7A2C/2021, England/MILK-13D7A4A/2021, England/MILK-13D7A68/2021, England/MILK-13D7A77/2021, England/MILK-13D7A86/2021, England/MILK-13D7A95/2021, England/MILK-13D7AA4/2021, England/MILK-13D7AB3/2021, England/MILK-13D7AD1/2021, England/MILK-13D7AE0/2021, England/MILK-13D7AFF/2021, England/MILK-13D7B0B/2021, England/MILK-13D7B29/2021, England/MILK-13D7B38/2021, England/MILK-13D7B47/2021, England/MILK-13D7B56/2021, England/MILK-13D7B65/2021, England/MILK-13D7B74/2021, England/MILK-13D7B83/2021, England/MILK-13D7B92/2021, England/MILK-13D7BA1/2021, England/MILK-13D7BB0/2021, England/MILK-13D7BCF/2021, England/MILK-13D7BED/2021, England/MILK-13D7BFC/2021, England/MILK-13D7C08/2021, England/MILK-13D7C17/2021, England/MILK-13D7C26/2021, England/MILK-13D7C44/2021, England/MILK-13D7C53/2021, England/MILK-13D7C62/2021, England/MILK-13D7C80/2021, England/MILK-13D7C9F/2021, England/MILK-13D7CAE/2021, England/MILK-13D7CBD/2021, England/MILK-13D7CCC/2021, England/MILK-13D7CDB/2021, England/MILK-13D7CEA/2021, England/MILK-13D7CF9/2021, England/MILK-13D7D05/2021, England/MILK-13D7D23/2021, England/MILK-13D7D32/2021, England/MILK-13D7D50/2021, England/MILK-13D7D6F/2021, England/MILK-13D7D7E/2021, England/MILK-13D7D8D/2021, England/MILK-13D7D9C/2021, England/MILK-13D7DAB/2021, England/MILK-13D7DBA/2021, England/MILK-13D7DC9/2021, England/MILK-13D7DD8/2021, England/MILK-13D7DE7/2021, England/MILK-13D7DF6/2021, England/MILK-13D7E02/2021, England/MILK-13D7E11/2021, England/MILK-13D7E20/2021, England/MILK-13D7E3F/2021, England/MILK-13D7E4E/2021, England/MILK-13D7E5D/2021, England/MILK-13D7E6C/2021, England/MILK-13D7E7B/2021, England/MILK-13D7E99/2021, England/MILK-13D7EA8/2021, England/MILK-13D7EB7/2021, England/MILK-13D7EE4/2021, England/MILK-13D7EF3/2021, England/MILK-13D7F0F/2021, England/MILK-13D7F2D/2021, England/MILK-13D7F3C/2021, England/MILK-13D7F5A/2021, England/MILK-13D7F78/2021, England/MILK-13D7F96/2021, England/MILK-13D7FC3/2021, England/MILK-13D7FD2/2021, England/MILK-13D7FE1/2021, England/MILK-13D7FF0/2021, England/MILK-13D800B/2021, England/MILK-13D8029/2021, England/MILK-13D8047/2021, England/MILK-13D8065/2021, England/MILK-13D8074/2021, England/MILK-13D8083/2021, England/MILK-13D8092/2021, England/MILK-13D80A1/2021, England/MILK-13D80B0/2021, England/MILK-13D80CF/2021, England/MILK-13D80DE/2021, England/MILK-13D80ED/2021, England/MILK-13D80FC/2021, England/MILK-13D8117/2021, England/MILK-13D8126/2021, England/MILK-13D8135/2021, England/MILK-13D8144/2021, England/MILK-13D8153/2021, England/MILK-13D8162/2021, England/MILK-13D8171/2021, England/MILK-13D8180/2021, England/MILK-13D819F/2021, England/MILK-13D81AE/2021, England/MILK-13D81CC/2021, England/MILK-13D81DB/2021, England/MILK-13D81F9/2021, England/MILK-13D8205/2021, England/MILK-13D8214/2021, England/MILK-13D8232/2021, England/MILK-13D8241/2021, England/MILK-13D8250/2021, England/MILK-13D826F/2021, England/MILK-13D827E/2021, England/MILK-13D828D/2021, England/MILK-13D829C/2021, England/MILK-13D833F/2021, England/MILK-13D834E/2021, England/MILK-13D837B/2021, England/MILK-13D838A/2021, England/MILK-13D83B7/2021, England/MILK-13D83D5/2021, England/MILK-13D83E4/2021, England/MILK-13D83F3/2021, England/MILK-13D842D/2021, England/MILK-13D843C/2021, England/MILK-13D844B/2021, England/MILK-13D845A/2021, England/MILK-13D8469/2021, England/MILK-13D8478/2021, England/MILK-13D8487/2021, England/MILK-13D8496/2021, England/MILK-13D84A5/2021, England/MILK-13D84B4/2021, England/MILK-13D84E1/2021, England/MILK-13D84F0/2021, England/MILK-13D850C/2021, England/MILK-13D851B/2021, England/MILK-13D852A/2021, England/MILK-13D8539/2021, England/MILK-13D8557/2021, England/MILK-13D8575/2021, England/MILK-13D85A2/2021, England/MILK-13D85DF/2021, England/MILK-13D85EE/2021, England/MILK-13D85FD/2021, England/MILK-13D8609/2021, England/MILK-13D8627/2021, England/MILK-13D8636/2021, England/MILK-13D8663/2021, England/MILK-13D8672/2021, England/MILK-13D8681/2021, England/MILK-13D8690/2021, England/MILK-13D86AF/2021, England/MILK-13D86BE/2021, England/MILK-13D86EB/2021, England/MILK-13D86FA/2021, England/MILK-13D8724/2021, England/MILK-13D8733/2021, England/MILK-13D8742/2021, England/MILK-13D8751/2021, England/MILK-13D8760/2021, England/MILK-13D877F/2021, England/MILK-13D878E/2021, England/MILK-13D879D/2021, England/MILK-13D87AC/2021, England/MILK-13D87BB/2021, England/MILK-13D87E8/2021, England/MILK-13D87F7/2021, England/MILK-13D8803/2021, England/MILK-13D8812/2021, England/MILK-13D8821/2021, England/MILK-13D8830/2021, England/MILK-13D884F/2021, England/MILK-13D885E/2021, England/MILK-13D886D/2021, England/MILK-13D888B/2021, England/MILK-13D889A/2021, England/MILK-13D88A9/2021, England/MILK-13D88B8/2021, England/MILK-13D88C7/2021, England/MILK-13D88D6/2021, England/MILK-13D88E5/2021, England/MILK-13D88F4/2021, England/MILK-13D8900/2021, England/MILK-13D891F/2021, England/MILK-13D892E/2021, England/MILK-13D893D/2021, England/MILK-13D894C/2021, England/MILK-13D895B/2021, England/MILK-13D896A/2021, England/MILK-13D8979/2021, England/MILK-13D8997/2021, England/MILK-13D89A6/2021, England/MILK-13D89B5/2021, England/MILK-13D89C4/2021, England/MILK-13D89D3/2021, England/MILK-13D89E2/2021, England/MILK-13D89F1/2021, England/MILK-13D8A0D/2021, England/MILK-13D8A1C/2021, England/MILK-13D8A2B/2021, England/MILK-13D8A3A/2021, England/MILK-13D8A49/2021, England/MILK-13D8A58/2021, England/MILK-13D8A67/2021, England/MILK-13D8A76/2021, England/MILK-13D8A85/2021, England/MILK-13D8A94/2021, England/MILK-13D8AA3/2021, England/MILK-13D8AB2/2021, England/MILK-13D8AEF/2021, England/MILK-13D8AFE/2021, England/MILK-13D8B0A/2021, England/MILK-13D8B19/2021, England/MILK-13D8B28/2021, England/MILK-13D8B46/2021, England/MILK-13D8B55/2021, England/MILK-13D8B64/2021, England/MILK-13D8B73/2021, England/MILK-13D8B82/2021, England/MILK-13D8B91/2021, England/MILK-13D8BA0/2021, England/MILK-13D8BBF/2021, England/MILK-13D8BCE/2021, England/MILK-13D8BDD/2021, England/MILK-13D8BEC/2021, England/MILK-13D8BFB/2021, England/MILK-13D8C07/2021, England/MILK-13D8C16/2021, England/MILK-13D8C34/2021, England/MILK-13D8C43/2021, England/MILK-13D8C52/2021, England/MILK-13D8C70/2021, England/MILK-13D8C8F/2021, England/MILK-13D8C9E/2021, England/MILK-13D8CAD/2021, England/MILK-13D8CBC/2021, England/MILK-13D8CCB/2021, England/MILK-13D8CDA/2021, England/MILK-13D8CE9/2021, England/MILK-13D8CF8/2021, England/MILK-13D8D04/2021, England/MILK-13D8D22/2021, England/MILK-13D8D31/2021, England/MILK-13D8D40/2021, England/MILK-13D8D5F/2021, England/MILK-13D8D6E/2021, England/MILK-13D8D7D/2021, England/MILK-13D8D8C/2021, England/MILK-13D8D9B/2021, England/MILK-13D8DAA/2021, England/MILK-13D8DB9/2021, England/MILK-13D8DC8/2021, England/MILK-13D8DD7/2021, England/MILK-13D8DE6/2021, England/MILK-13D8DF5/2021, England/MILK-13D8E2F/2021, England/MILK-13D8E3E/2021, England/MILK-13D8E4D/2021, England/MILK-13D8E5C/2021, England/MILK-13D8E6B/2021, England/MILK-13D8E7A/2021, England/MILK-13D8E89/2021, England/MILK-13D8EA7/2021, England/MILK-13D8EC5/2021, England/MILK-13D8EE3/2021, England/MILK-13D987B/2021, England/MILK-13D988A/2021, England/MILK-13D9899/2021, England/MILK-13D98A8/2021, England/MILK-13D98B7/2021, England/MILK-13D98C6/2021, England/MILK-13D98D5/2021, England/MILK-13D990F/2021, England/MILK-13D991E/2021, England/MILK-13D992D/2021, England/MILK-13D993C/2021, England/MILK-13D994B/2021, England/MILK-13D995A/2021, England/MILK-13D9969/2021, England/MILK-13D9978/2021, England/MILK-13D9987/2021, England/MILK-13D9996/2021, England/MILK-13D99A5/2021, England/MILK-13D99B4/2021, England/MILK-13D99C3/2021, England/MILK-13D99D2/2021, England/MILK-13D99E1/2021, England/MILK-13D99F0/2021, England/MILK-13D9A0C/2021, England/MILK-13D9A1B/2021, England/MILK-13D9A2A/2021, England/MILK-13D9A39/2021, England/MILK-13D9A48/2021, England/MILK-13D9A57/2021, England/MILK-13D9A66/2021, England/MILK-13D9A75/2021, England/MILK-13D9A84/2021, England/MILK-13D9A93/2021, England/MILK-13D9AA2/2021, England/MILK-13D9AB1/2021, England/MILK-13D9AC0/2021, England/MILK-13D9ADF/2021, England/MILK-13D9AEE/2021, England/MILK-13D9B09/2021, England/MILK-13D9B18/2021, England/MILK-13D9B27/2021, England/MILK-13D9B54/2021, England/MILK-13D9B63/2021, England/MILK-13D9B72/2021, England/MILK-13D9B81/2021, England/MILK-13D9B90/2021, England/MILK-13D9BAF/2021, England/MILK-13D9BBE/2021, England/MILK-13D9BCD/2021, England/MILK-13D9BDC/2021, England/MILK-13D9BEB/2021, England/MILK-13D9BFA/2021, England/MILK-13D9C06/2021, England/MILK-13D9C15/2021, England/MILK-13D9C24/2021, England/MILK-13D9C33/2021, England/MILK-13D9C42/2021, England/MILK-13D9C60/2021, England/MILK-13D9C7F/2021, England/MILK-13D9C8E/2021, England/MILK-13D9C9D/2021, England/MILK-13D9CAC/2021, England/MILK-13D9CBB/2021, England/MILK-13D9CCA/2021, England/MILK-13D9CD9/2021, England/MILK-13D9CE8/2021, England/MILK-13D9CF7/2021, England/MILK-13D9D03/2021, England/MILK-13D9D12/2021, England/MILK-13D9D21/2021, England/MILK-13D9D30/2021, England/MILK-13D9D4F/2021, England/MILK-13D9D6D/2021, England/MILK-13D9D7C/2021, England/MILK-13D9D8B/2021, England/MILK-13D9D9A/2021, England/MILK-13D9DA9/2021, England/MILK-13D9DB8/2021, England/MILK-13D9DC7/2021, England/MILK-13D9DD6/2021, England/MILK-13D9DE5/2021, England/MILK-13D9DF4/2021, England/MILK-13D9E00/2021, England/MILK-13D9E1F/2021, England/MILK-13D9E3D/2021, England/MILK-13DB949/2021, England/MILK-13DB958/2021, England/MILK-13DB967/2021, England/MILK-13DB985/2021, England/MILK-13DB994/2021, England/MILK-13DB9A3/2021, England/MILK-13DB9C1/2021, England/MILK-13DB9EF/2021, England/MILK-13DB9FE/2021, England/MILK-13DBA0A/2021, England/MILK-13DBA19/2021, England/MILK-13DBA28/2021, England/MILK-13DBA55/2021, England/MILK-13DBA64/2021, England/MILK-13DBA73/2021, England/MILK-13DBA82/2021, England/MILK-13DBA91/2021, England/MILK-13DBAA0/2021, England/MILK-13DBABF/2021, England/MILK-13DBACE/2021, England/MILK-13DBADD/2021, England/MILK-13DBB07/2021, England/MILK-13DBB16/2021, England/MILK-13DBB25/2021, England/MILK-13DBB52/2021, England/MILK-13DBB61/2021, England/MILK-13DBB70/2021, England/MILK-13DBB8F/2021, England/MILK-13DBB9E/2021, England/MILK-13DBBAD/2021, England/MILK-13DBBBC/2021, England/MILK-13E16D0/2021, England/MILK-13E16EF/2021, England/MILK-13E16FE/2021, England/MILK-13E170A/2021, England/MILK-13E1728/2021, England/MILK-13E1737/2021, England/MILK-13E1746/2021, England/MILK-13E1755/2021, England/MILK-13E1764/2021, England/MILK-13E1773/2021, England/MILK-13E1782/2021, England/MILK-13E1791/2021, England/MILK-13E17CE/2021, England/MILK-13E17DD/2021, England/MILK-13E17EC/2021, England/MILK-13E17FB/2021, England/MILK-13E1807/2021, England/MILK-13E1816/2021, England/MILK-13E1825/2021, England/MILK-13E1852/2021, England/MILK-13E1861/2021, England/MILK-13E1870/2021, England/MILK-13E188F/2021, England/MILK-13E189E/2021, England/MILK-13E18AD/2021, England/MILK-13E18BC/2021, England/MILK-13E18E9/2021, England/MILK-13E18F8/2021, England/MILK-13E1904/2021, England/MILK-13E1913/2021, England/MILK-13E1922/2021, England/MILK-13E1931/2021, England/MILK-13E1940/2021, England/MILK-13E195F/2021, England/MILK-13E198C/2021, England/MILK-13E199B/2021, England/MILK-13E19B9/2021, England/MILK-13E19C8/2021, England/MILK-13E19D7/2021, England/MILK-13E19E6/2021, England/MILK-13E19F5/2021, England/MILK-13E1A2F/2021, England/MILK-13E1A3E/2021, England/MILK-13E1A4D/2021, England/MILK-13E1A5C/2021, England/MILK-13E1A6B/2021, England/MILK-13E1A7A/2021, England/MILK-13E1A89/2021, England/MILK-13E1A98/2021, England/MILK-13E1AC5/2021, England/MILK-13E1AE3/2021, England/MILK-13E1AF2/2021, England/MILK-13E1B0E/2021, England/MILK-13E1B1D/2021, England/MILK-13E1B2C/2021, England/MILK-13E1B3B/2021, England/MILK-13E1B68/2021, England/MILK-13E1B77/2021, England/MILK-13E1B86/2021, England/MILK-13E1B95/2021, England/MILK-13E1BA4/2021, England/MILK-13E1BB3/2021, England/MILK-13E1CB0/2021, England/MILK-13E1CCF/2021, England/MILK-13E1CDE/2021, England/MILK-13E1CED/2021, England/MILK-13E1CFC/2021, England/MILK-13E1D08/2021, England/MILK-13E1D35/2021, England/MILK-13E1D44/2021, England/MILK-13E1D53/2021, England/MILK-13E1D62/2021, England/MILK-13E1D71/2021, England/MILK-13E1D80/2021, England/MILK-13E1DAE/2021, England/MILK-13E1DBD/2021, England/MILK-13E1DCC/2021, England/MILK-13E1E05/2021, England/MILK-13E1E14/2021, England/MILK-13E1E23/2021, England/MILK-13E1E32/2021, England/MILK-13E1E50/2021, England/MILK-13E1E6F/2021, England/MILK-13E1E7E/2021, England/MILK-13E1E8D/2021, England/MILK-13E1EC9/2021, England/MILK-13E1ED8/2021, England/MILK-13E1EE7/2021, England/MILK-13E1EF6/2021, England/MILK-13E1F02/2021, England/MILK-13E1F11/2021, England/MILK-13E1F20/2021, England/MILK-13E1F3F/2021, England/MILK-13E1F7B/2021, England/MILK-13E1F8A/2021, England/MILK-13E1F99/2021, England/MILK-13E1FA8/2021, England/MILK-13E1FB7/2021, England/MILK-13E1FC6/2021, England/MILK-13E1FD5/2021, England/MILK-13E1FE4/2021, England/MILK-13E1FF3/2021, England/MILK-13E200E/2021, England/MILK-13E201D/2021, England/MILK-13E202C/2021, England/MILK-13E203B/2021, England/MILK-13E204A/2021, England/MILK-13E2059/2021, England/MILK-13E2077/2021, England/MILK-13E2095/2021, England/MILK-13E20A4/2021, England/MILK-13E20B3/2021, England/MILK-13E20D1/2021, England/MILK-13E20E0/2021, England/MILK-13E20FF/2021, England/MILK-13E210B/2021, England/MILK-13E211A/2021, England/MILK-13E2147/2021, England/MILK-13E2156/2021, England/MILK-13E2165/2021, England/MILK-13E2183/2021, England/MILK-13E21A1/2021, England/MILK-13E21B0/2021, England/MILK-13E21CF/2021, England/MILK-13E21ED/2021, England/MILK-13E2208/2021, England/MILK-13E2217/2021, England/MILK-13E2253/2021, England/MILK-13E2262/2021, England/MILK-13E2271/2021, England/MILK-13E2280/2021, England/MILK-13E24F3/2021, England/MILK-13E250F/2021, England/MILK-13E251E/2021, England/MILK-13E252D/2021, England/MILK-13E253C/2021, England/MILK-13E254B/2021, England/MILK-13E255A/2021, England/MILK-13E2569/2021, England/MILK-13E2578/2021, England/MILK-13E2587/2021, England/MILK-13E2596/2021, England/MILK-13E25A5/2021, England/MILK-13E25B4/2021, England/MILK-13E25C3/2021, England/MILK-13E25D2/2021, England/MILK-13E25E1/2021, England/MILK-13E25F0/2021, England/MILK-13E260C/2021, England/MILK-13E261B/2021, England/MILK-13E262A/2021, England/MILK-13E2639/2021, England/MILK-13E2648/2021, England/MILK-13E2657/2021, England/MILK-13E2666/2021, England/MILK-13E2684/2021, England/MILK-13E2693/2021, England/MILK-13E26A2/2021, England/MILK-13E26B1/2021, England/MILK-13E26C0/2021, England/MILK-13E26DF/2021, England/MILK-13E26EE/2021, England/MILK-13E26FD/2021, England/MILK-13E2709/2021, England/MILK-13E2718/2021, England/MILK-13E2727/2021, England/MILK-13E2736/2021, England/MILK-13E2745/2021, England/MILK-13E2754/2021, England/MILK-13E2763/2021, England/MILK-13E2772/2021, England/MILK-13E2781/2021, England/MILK-13E27AF/2021, England/MILK-13E27BE/2021, England/MILK-13E27CD/2021, England/MILK-13E27DC/2021, England/MILK-13E27EB/2021, England/MILK-13E27FA/2021, England/MILK-13E2806/2021, England/MILK-13E2815/2021, England/MILK-13E2824/2021, England/MILK-13E2833/2021, England/MILK-13E2842/2021, England/MILK-13E2851/2021, England/MILK-13E2860/2021, England/MILK-13E287F/2021, England/MILK-13E288E/2021, England/MILK-13E289D/2021, England/MILK-13E28AC/2021, England/MILK-13E28BB/2021, England/MILK-13E28CA/2021, England/MILK-13E28D9/2021, England/MILK-13E28E8/2021, England/MILK-13E28F7/2021, England/MILK-13E2903/2021, England/MILK-13E2912/2021, England/MILK-13E2921/2021, England/MILK-13E2930/2021, England/MILK-13E294F/2021, England/MILK-13E295E/2021, England/MILK-13E296D/2021, England/MILK-13E297C/2021, England/MILK-13E298B/2021, England/MILK-13E29A9/2021, England/MILK-13E29B8/2021, England/MILK-13E29C7/2021, England/MILK-13E29D6/2021, England/MILK-13E29E5/2021, England/MILK-13E29F4/2021, England/MILK-13E2A00/2021, England/MILK-13E2A1F/2021, England/MILK-13E2A2E/2021, England/MILK-13E2A3D/2021, England/MILK-13E2A4C/2021, England/MILK-13E2A6A/2021, England/MILK-13E2A79/2021, England/MILK-13E2A88/2021, England/MILK-13E2A97/2021, England/MILK-13E2AA6/2021, England/MILK-13E2AB5/2021, England/MILK-13E2AC4/2021, England/MILK-13E2AD3/2021, England/MILK-13E2AE2/2021, England/MILK-13E2AF1/2021, England/MILK-13E2B0D/2021, England/MILK-13E2B1C/2021, England/MILK-13E2B2B/2021, England/MILK-13E2B3A/2021, England/MILK-13E2B49/2021, England/MILK-13E2B58/2021, England/MILK-13E2B67/2021, England/MILK-13E2B76/2021, England/MILK-13E2B85/2021, England/MILK-13E2B94/2021, England/MILK-13E2BA3/2021, England/MILK-13E2BB2/2021, England/MILK-13E2BC1/2021, England/MILK-13E2BD0/2021, England/MILK-13E2BEF/2021, England/MILK-13E2BFE/2021, England/MILK-13E2C0A/2021, England/MILK-13E2C19/2021, England/MILK-13E2C28/2021, England/MILK-13E2C37/2021, England/MILK-13E2C46/2021, England/MILK-13E2C55/2021, England/MILK-13E2C64/2021, England/MILK-13E2C73/2021, England/MILK-13E2C82/2021, England/MILK-13E2CA0/2021, England/MILK-13E2CBF/2021, England/MILK-13E2CCE/2021, England/MILK-13E2CDD/2021, England/MILK-13E2CEC/2021, England/MILK-13E2CFB/2021, England/MILK-13E2D07/2021, England/MILK-13E2D16/2021, England/MILK-13E2D25/2021, England/MILK-13E2D34/2021, England/MILK-13E2D43/2021, England/MILK-13E2D52/2021, England/MILK-13E2D70/2021, England/MILK-13E2D8F/2021, England/MILK-13E2D9E/2021, England/MILK-13E2DAD/2021, England/MILK-13E2DBC/2021, England/MILK-13E2DCB/2021, England/MILK-13E2DDA/2021, England/MILK-13E2DE9/2021, England/MILK-13E2E13/2021, England/MILK-13E2E22/2021, England/MILK-13E2E31/2021, England/MILK-13E2E40/2021, England/MILK-13E2E5F/2021, England/MILK-13E2E6E/2021, England/MILK-13E2E7D/2021, England/MILK-13E2E8C/2021, England/MILK-13E2E9B/2021, England/MILK-13E2EAA/2021, England/MILK-13E2EB9/2021, England/MILK-13E2EC8/2021, England/MILK-13E2ED7/2021, England/MILK-13E2EE6/2021, England/MILK-13E2EF5/2021, England/MILK-13E2F01/2021, England/MILK-13E2F10/2021, England/MILK-13E2F2F/2021, England/MILK-13E2F3E/2021, England/MILK-13E2F4D/2021, England/MILK-13E2F5C/2021, England/MILK-13E2F6B/2021, England/MILK-13E2F7A/2021, England/MILK-13E2F89/2021, England/MILK-13E2F98/2021, England/MILK-13E2FA7/2021, England/MILK-13E2FB6/2021, England/MILK-13E2FC5/2021, England/MILK-13E2FD4/2021, England/MILK-13E2FE3/2021, England/MILK-13E2FF2/2021, England/MILK-13E300D/2021, England/MILK-13E301C/2021, England/MILK-13E302B/2021, England/MILK-13E303A/2021, England/MILK-13E3049/2021, England/MILK-13E3058/2021, England/MILK-13E3067/2021, England/MILK-13E3076/2021, England/MILK-13E3085/2021, England/MILK-13E30A3/2021, England/MILK-13E30B2/2021, England/MILK-13E30C1/2021, England/MILK-13E30D0/2021, England/MILK-13E30EF/2021, England/MILK-13E30FE/2021, England/MILK-13E310A/2021, England/MILK-13E3119/2021, England/MILK-13E3128/2021, England/MILK-13E3137/2021, England/MILK-13E3146/2021, England/MILK-13E3155/2021, England/MILK-13E3164/2021, England/MILK-13E3173/2021, England/MILK-13E3182/2021, England/MILK-13E3191/2021, England/MILK-13E31A0/2021, England/MILK-13E31BF/2021, England/MILK-13E31CE/2021, England/MILK-13E31DD/2021, England/MILK-13E3207/2021, England/MILK-13E3216/2021, England/MILK-13E3234/2021, England/MILK-13E3243/2021, England/MILK-13E3252/2021, England/MILK-13E3261/2021, England/MILK-13E3270/2021, England/MILK-13E328F/2021, England/MILK-13E329E/2021, England/MILK-13E32AD/2021, England/MILK-13E32BC/2021, England/MILK-13E32CB/2021, England/MILK-13E32DA/2021, England/MILK-13E32E9/2021, England/MILK-13E32F8/2021, England/MILK-13E3304/2021, England/MILK-13E3313/2021, England/MILK-13E3322/2021, England/MILK-13E3331/2021, England/MILK-13E3340/2021, England/MILK-13E335F/2021, England/MILK-13E336E/2021, England/MILK-13E337D/2021, England/MILK-13E338C/2021, England/MILK-13E339B/2021, England/MILK-13E33AA/2021, England/MILK-13E33B9/2021, England/MILK-13E33C8/2021, England/MILK-13E33D7/2021, England/MILK-13E33E6/2021, England/MILK-13E33F5/2021, England/MILK-13E3401/2021, England/MILK-13E3410/2021, England/MILK-13E342F/2021, England/MILK-13E3FE2/2021, England/MILK-13E3FF1/2021, England/MILK-13E400C/2021, England/MILK-13E401B/2021, England/MILK-13E402A/2021, England/MILK-13E4039/2021, England/MILK-13E4048/2021, England/MILK-13E4057/2021, England/MILK-13E4066/2021, England/MILK-13E4084/2021, England/MILK-13E4093/2021, England/MILK-13E40A2/2021, England/MILK-13E40B1/2021, England/MILK-13E40C0/2021, England/MILK-13E40DF/2021, England/MILK-13E40EE/2021, England/MILK-13E40FD/2021, England/MILK-13E4109/2021, England/MILK-13E4118/2021, England/MILK-13E4127/2021, England/MILK-13E4136/2021, England/MILK-13E4145/2021, England/MILK-13E4154/2021, England/MILK-13E4163/2021, England/MILK-13E4172/2021, England/MILK-13E4181/2021, England/MILK-13E4190/2021, England/MILK-13E41AF/2021, England/MILK-13E41BE/2021, England/MILK-13E41CD/2021, England/MILK-13E41EB/2021, England/MILK-13E41FA/2021, England/MILK-13E4206/2021, England/MILK-13E4215/2021, England/MILK-13E4224/2021, England/MILK-13E4233/2021, England/MILK-13E4242/2021, England/MILK-13E4251/2021, England/MILK-13E427F/2021, England/MILK-13E428E/2021, England/MILK-13E429D/2021, England/MILK-13E42AC/2021, England/MILK-13E42BB/2021, England/MILK-13E42CA/2021, England/MILK-13E42D9/2021, England/MILK-13E42F7/2021, England/MILK-13E4303/2021, England/MILK-13E4312/2021, England/MILK-13E4330/2021, England/MILK-13E434F/2021, England/MILK-13E435E/2021, England/MILK-13E437C/2021, England/MILK-13E438B/2021, England/MILK-13E439A/2021, England/MILK-13E43A9/2021, England/MILK-13E43B8/2021, England/MILK-13E43C7/2021, England/MILK-13E43D6/2021, England/MILK-13E4400/2021, England/MILK-13E441F/2021, England/MILK-13E442E/2021, England/MILK-13E443D/2021, England/MILK-13E444C/2021, England/MILK-13E445B/2021, England/MILK-13E446A/2021, England/MILK-13E4479/2021, England/MILK-13E4488/2021, England/MILK-13E4497/2021, England/MILK-13E44A6/2021, England/MILK-13E44B5/2021, England/MILK-13E44C4/2021, England/MILK-13E44D3/2021, England/MILK-13E44E2/2021, England/MILK-13E44F1/2021, England/MILK-13E450D/2021, England/MILK-13E451C/2021, England/MILK-13E452B/2021, England/MILK-13E453A/2021, England/MILK-13E4549/2021, England/MILK-13E4558/2021, England/MILK-13E4567/2021, England/MILK-13E4576/2021, England/MILK-13E4594/2021, England/MILK-13E45A3/2021, England/MILK-13E45B2/2021, England/MILK-13E45C1/2021, England/MILK-13E8F38/2021, England/MILK-13E8F47/2021, England/MILK-13E8F56/2021, England/MILK-13E8F74/2021, England/MILK-13E8F83/2021, England/MILK-13E8F92/2021, England/MILK-13E8FA1/2021, England/MILK-13E8FB0/2021, England/MILK-13E8FCF/2021, England/MILK-13E8FDE/2021, England/MILK-13E8FED/2021, England/MILK-13E8FFC/2021, England/MILK-13E9007/2021, England/MILK-13E9016/2021, England/MILK-13E9025/2021, England/MILK-13E9034/2021, England/MILK-13E9043/2021, England/MILK-13E9052/2021, England/MILK-13E9061/2021, England/MILK-13E9070/2021, England/MILK-13E908F/2021, England/MILK-13E909E/2021, England/MILK-13E90AD/2021, England/MILK-13E90BC/2021, England/MILK-13E90CB/2021, England/MILK-13E90DA/2021, England/MILK-13E90E9/2021, England/MILK-13E90F8/2021, England/MILK-13E9104/2021, England/MILK-13E9113/2021, England/MILK-13E9122/2021, England/MILK-13E9131/2021, England/MILK-13E915F/2021, England/MILK-13E916E/2021, England/MILK-13E918C/2021, England/MILK-13E919B/2021, England/MILK-13EA0CA/2021, England/MILK-13EA0D9/2021, England/MILK-13EA0E8/2021, England/MILK-13EA0F7/2021, England/MILK-13EA103/2021, England/MILK-13EA112/2021, England/MILK-13EA121/2021, England/MILK-13EA130/2021, England/MILK-13EA14F/2021, England/MILK-13EA15E/2021, England/MILK-13EA16D/2021, England/MILK-13EA17C/2021, England/MILK-13EA18B/2021, England/MILK-13EA19A/2021, England/MILK-13EA1B8/2021, England/MILK-13EA1C7/2021, England/MILK-13EA1D6/2021, England/MILK-13EA1E5/2021, England/MILK-13EA1F4/2021, England/MILK-13EA200/2021, England/MILK-13EA21F/2021, England/MILK-13EA22E/2021, England/MILK-13EA23D/2021, England/MILK-13EA24C/2021, England/MILK-13EA25B/2021, England/MILK-13EA26A/2021, England/MILK-13EA279/2021, England/MILK-13EA288/2021, England/MILK-13EA297/2021, England/MILK-13EA2A6/2021, England/MILK-13EA2B5/2021, England/MILK-13EA2D3/2021, England/MILK-13EA2E2/2021, England/MILK-13EA30D/2021, England/MILK-13EA31C/2021, England/MILK-13EA32B/2021, England/MILK-13EA33A/2021, England/MILK-13EA349/2021, England/MILK-13EA358/2021, England/MILK-13EA367/2021, England/MILK-13EA376/2021, England/MILK-13EA385/2021, England/MILK-13EA394/2021, England/MILK-13EA3A3/2021, England/MILK-13EA3B2/2021, England/MILK-13EA3C1/2021, England/MILK-13EA3D0/2021, England/MILK-13EA3EF/2021, England/MILK-13EA3FE/2021, England/MILK-13EA40A/2021, England/MILK-13EA419/2021, England/MILK-13EA428/2021, England/MILK-13EA437/2021, England/MILK-13EA446/2021, England/MILK-13EA455/2021, England/MILK-13EA464/2021, England/MILK-13EA473/2021, England/MILK-13EA482/2021, England/MILK-13EA491/2021, England/MILK-13EA4A0/2021, England/MILK-13EA4BF/2021, England/MILK-13EA4DD/2021, England/MILK-13EA4EC/2021, England/MILK-13ECA60/2021, England/MILK-13ECA7F/2021, England/MILK-13ECAAC/2021, England/MILK-13ECABB/2021, England/MILK-13ECACA/2021, England/MILK-13ECAD9/2021, England/MILK-13ECAE8/2021, England/MILK-13ECAF7/2021, England/MILK-13ECB03/2021, England/MILK-13ECB12/2021, England/MILK-13ECB21/2021, England/MILK-13ECB30/2021, England/MILK-13ECB5E/2021, England/MILK-13ECB6D/2021, England/MILK-13ECB7C/2021, England/MILK-13ECB8B/2021, England/MILK-13ECB9A/2021, England/MILK-13ECBA9/2021, England/MILK-13ECBB8/2021, England/MILK-13ECBC7/2021, England/MILK-13ECBD6/2021, England/MILK-13ECBE5/2021, England/MILK-13ECC2E/2021, England/MILK-13ECC3D/2021, England/MILK-13ECC4C/2021, England/MILK-13ECC5B/2021, England/MILK-13ECC6A/2021, England/MILK-13ECC79/2021, England/MILK-13ECC88/2021, England/MILK-13ECC97/2021, England/MILK-13ECCA6/2021, England/MILK-13ECCB5/2021, England/MILK-13ECCD3/2021, England/MILK-13ECCE2/2021, England/MILK-13ECCF1/2021, England/MILK-13ECD0D/2021, England/MILK-13ECD1C/2021, England/MILK-13ECD2B/2021, England/MILK-13ECD49/2021, England/MILK-13ECD58/2021, England/MILK-13ECD67/2021, England/MILK-13ECD76/2021, England/MILK-13ECD94/2021, England/MILK-13ECDA3/2021, England/MILK-13ECDB2/2021, England/MILK-13ECDC1/2021, England/MILK-13ECDD0/2021, England/MILK-13ECDEF/2021, England/MILK-13ECDFE/2021, England/MILK-13ECE0A/2021, England/MILK-13ECE19/2021, England/MILK-13ECE37/2021, England/MILK-13ECE46/2021, England/MILK-13ECE55/2021, England/MILK-13ECE64/2021, England/MILK-13ECE73/2021, England/MILK-13ECE82/2021, England/MILK-13ECE91/2021, England/MILK-13ECECE/2021, England/MILK-13ECEDD/2021, England/MILK-13ECF07/2021, England/MILK-13ECF16/2021, England/MILK-13ECF25/2021, England/MILK-13ECF34/2021, England/MILK-13ECF43/2021, England/MILK-13ECF61/2021, England/MILK-13ECF70/2021, England/MILK-13ECF8F/2021, England/MILK-13ECFBC/2021, England/MILK-13ECFCB/2021, England/MILK-13ECFDA/2021, England/MILK-13ECFE9/2021, England/MILK-13ECFF8/2021, England/MILK-13ED003/2021, England/MILK-13ED021/2021, England/MILK-13ED188/2021, England/MILK-13ED1B5/2021, England/MILK-13ED1C4/2021, England/MILK-13ED1D3/2021, England/MILK-13ED1E2/2021, England/MILK-13ED1F1/2021, England/MILK-13ED20D/2021, England/MILK-13ED21C/2021, England/MILK-13ED249/2021, England/MILK-13ED258/2021, England/MILK-13ED267/2021, England/MILK-13ED276/2021, England/MILK-13ED285/2021, England/MILK-13ED294/2021, England/MILK-13ED2D0/2021, England/MILK-13ED2EF/2021, England/MILK-13ED2FE/2021, England/MILK-13ED319/2021, England/MILK-13ED328/2021, England/MILK-13ED364/2021, England/MILK-13ED373/2021, England/MILK-13ED382/2021, England/MILK-13ED3A0/2021, England/MILK-13ED3BF/2021, England/MILK-13ED3EC/2021, England/MILK-13ED3FB/2021, England/MILK-13ED407/2021, England/MILK-13ED416/2021, England/MILK-13ED425/2021, England/MILK-13ED434/2021, England/MILK-13ED470/2021, England/MILK-13ED48F/2021, England/MILK-13ED49E/2021, England/MILK-13ED4AD/2021, England/MILK-13ED4BC/2021, England/MILK-13ED4DA/2021, England/MILK-13ED504/2021, England/MILK-13ED513/2021, England/MILK-13ED522/2021, England/MILK-13ED531/2021, England/MILK-13ED540/2021, England/MILK-13ED55F/2021, England/MILK-13ED56E/2021, England/MILK-13ED57D/2021, England/MILK-13ED5AA/2021, England/MILK-13ED5B9/2021, England/MILK-13ED5D7/2021, England/MILK-13ED5E6/2021, England/MILK-13ED5F5/2021, England/MILK-13ED601/2021, England/MILK-13ED610/2021, England/MILK-13ED63E/2021, England/MILK-13ED66B/2021, England/MILK-13ED67A/2021, England/MILK-13ED689/2021, England/MILK-13ED698/2021, England/MILK-13ED6A7/2021, England/MILK-13ED6E3/2021, England/MILK-13ED6F2/2021, England/MILK-13ED70E/2021, England/MILK-13ED71D/2021, England/MILK-13ED72C/2021, England/MILK-13ED73B/2021, England/MILK-13ED74A/2021, England/MILK-13ED759/2021, England/MILK-13ED768/2021, England/MILK-13ED795/2021, England/MILK-13ED7B3/2021, England/MILK-13ED7C2/2021, England/MILK-13ED7D1/2021, England/MILK-13ED7E0/2021, England/MILK-13ED7FF/2021, England/MILK-13ED80B/2021, England/MILK-13ED81A/2021, England/MILK-13ED829/2021, England/MILK-13ED847/2021, England/MILK-13ED856/2021, England/MILK-13ED865/2021, England/MILK-13ED883/2021, England/MILK-13ED892/2021, England/MILK-13ED8A1/2021, England/MILK-13ED8B0/2021, England/MILK-13ED8CF/2021, England/MILK-13ED8DE/2021, England/MILK-13ED8FC/2021, England/MILK-13ED917/2021, England/MILK-13ED935/2021, England/MILK-13ED944/2021, England/MILK-13ED953/2021, England/MILK-13ED962/2021, England/MILK-13ED971/2021, England/MILK-13ED980/2021, England/MILK-13ED99F/2021, England/MILK-13ED9BD/2021, England/MILK-13ED9CC/2021, England/MILK-13ED9DB/2021, England/MILK-13ED9F9/2021, England/MILK-13EDA05/2021, England/MILK-13EDA14/2021, England/MILK-13EDA23/2021, England/MILK-13EDA32/2021, England/MILK-13EDA41/2021, England/MILK-13EDA7E/2021, England/MILK-13EDA8D/2021, England/MILK-13EDAAB/2021, England/MILK-13EDABA/2021, England/MILK-13EDAC9/2021, England/MILK-13EDAD8/2021, England/MILK-13EDAE7/2021, England/MILK-13EDAF6/2021, England/MILK-13EDB02/2021, England/MILK-13EDB20/2021, England/MILK-13EDB3F/2021, England/MILK-13EDB4E/2021, England/MILK-13EDB7B/2021, England/MILK-13EDB8A/2021, England/MILK-13EDB99/2021, England/MILK-13EDBA8/2021, England/MILK-13EDBB7/2021, England/MILK-13EDBC6/2021, England/MILK-13EDBE4/2021, England/MILK-13EDF42/2021, England/MILK-13EDF51/2021, England/MILK-13EDF60/2021, England/MILK-13EDF7F/2021, England/MILK-13EDF8E/2021, England/MILK-13EDF9D/2021, England/MILK-13EDFAC/2021, England/MILK-13EDFBB/2021, England/MILK-13EDFCA/2021, England/MILK-13EDFD9/2021, England/MILK-13EDFE8/2021, England/MILK-13EDFF7/2021, England/MILK-13EE002/2021, England/MILK-13EE011/2021, England/MILK-13EE020/2021, England/MILK-13EE03F/2021, England/MILK-13EE04E/2021, England/MILK-13EE05D/2021, England/MILK-13EE06C/2021, England/MILK-13EE07B/2021, England/MILK-13EE08A/2021, England/MILK-13EE099/2021, England/MILK-13EE0A8/2021, England/MILK-13EE0B7/2021, England/MILK-13EE0C6/2021, England/MILK-13EE0D5/2021, England/MILK-13EE0E4/2021, England/MILK-13EE0F3/2021, England/MILK-13EE10F/2021, England/MILK-13EE11E/2021, England/MILK-13EE12D/2021, England/MILK-13EE13C/2021, England/MILK-13EE14B/2021, England/MILK-13EE15A/2021, England/MILK-13EE169/2021, England/MILK-13EE178/2021, England/MILK-13EE187/2021, England/MILK-13EE196/2021, England/MILK-13EE1A5/2021, England/MILK-13EE1B4/2021, England/MILK-13EE1C3/2021, England/MILK-13F3FEF/2021, England/MILK-13F3FFE/2021, England/MILK-13F4036/2021, England/MILK-13F4045/2021, England/MILK-13F4054/2021, England/MILK-13F4063/2021, England/MILK-13F4072/2021, England/MILK-13F4081/2021, England/MILK-13F40AF/2021, England/MILK-13F40BE/2021, England/MILK-13F40DC/2021, England/MILK-13F40EB/2021, England/MILK-13F40FA/2021, England/MILK-13F4106/2021, England/MILK-13F4115/2021, England/MILK-13F4124/2021, England/MILK-13F4133/2021, England/MILK-13F4142/2021, England/MILK-13F4160/2021, England/MILK-13F418E/2021, England/MILK-13F419D/2021, England/MILK-13F41AC/2021, England/MILK-13F41BB/2021, England/MILK-13F41CA/2021, England/MILK-13F41D9/2021, England/MILK-13F41E8/2021, England/MILK-13F41F7/2021, England/MILK-13F4212/2021, England/MILK-13F4221/2021, England/MILK-13F424F/2021, England/MILK-13F425E/2021, England/MILK-13F426D/2021, England/MILK-13F427C/2021, England/MILK-13F428B/2021, England/MILK-13F429A/2021, England/MILK-13F42A9/2021, England/MILK-13F42C7/2021, England/MILK-13F42D6/2021, England/MILK-13F42F4/2021, England/MILK-13F4300/2021, England/MILK-13F431F/2021, England/MILK-13F432E/2021, England/MILK-13F433D/2021, England/MILK-13F434C/2021, England/MILK-13F435B/2021, England/MILK-13F436A/2021, England/MILK-13F4388/2021, England/MILK-13F4397/2021, England/MILK-13F43A6/2021, England/MILK-13F43B5/2021, England/MILK-13F43C4/2021, England/MILK-13F43D3/2021, England/MILK-13F43E2/2021, England/MILK-13F43F1/2021, England/MILK-13F440D/2021, England/MILK-13F441C/2021, England/MILK-13F4449/2021, England/MILK-13F4458/2021, England/MILK-13F4467/2021, England/MILK-13F4476/2021, England/MILK-13F4485/2021, England/MILK-13F4494/2021, England/MILK-13F44A3/2021, England/MILK-13F44B2/2021, England/MILK-13F44C1/2021, England/MILK-13F44D0/2021, England/MILK-13F450A/2021, England/MILK-13F4519/2021, England/MILK-13F4546/2021, England/MILK-13F4555/2021, England/MILK-13F4564/2021, England/MILK-13F4582/2021, England/MILK-13F4591/2021, England/MILK-13F518D/2021, England/MILK-13F519C/2021, England/MILK-13F51AB/2021, England/MILK-13F51BA/2021, England/MILK-13F51D8/2021, England/MILK-13F51E7/2021, England/MILK-13F51F6/2021, England/MILK-13F5202/2021, England/MILK-13F5211/2021, England/MILK-13F5220/2021, England/MILK-13F525D/2021, England/MILK-13F526C/2021, England/MILK-13F527B/2021, England/MILK-13F528A/2021, England/MILK-13F5299/2021, England/MILK-13F52A8/2021, England/MILK-13F52B7/2021, England/MILK-13F52C6/2021, England/MILK-13F52D5/2021, England/MILK-13F52E4/2021, England/MILK-13F530F/2021, England/MILK-13F531E/2021, England/MILK-13F532D/2021, England/MILK-13F533C/2021, England/MILK-13F534B/2021, England/MILK-13F535A/2021, England/MILK-13F5369/2021, England/MILK-13F5378/2021, England/MILK-13F5387/2021, England/MILK-13F5396/2021, England/MILK-13F53A5/2021, England/MILK-13F53D2/2021, England/MILK-13F53E1/2021, England/MILK-13F53F0/2021, England/MILK-13F541B/2021, England/MILK-13F542A/2021, England/MILK-13F5439/2021, England/MILK-13F5448/2021, England/MILK-13F5457/2021, England/MILK-13F5466/2021, England/MILK-13F5484/2021, England/MILK-13F5493/2021, England/MILK-13F54A2/2021, England/MILK-13F54B1/2021, England/MILK-13F54C0/2021, England/MILK-13F54DF/2021, England/MILK-13F54EE/2021, England/MILK-13F54FD/2021, England/MILK-13F5509/2021, England/MILK-13F5518/2021, England/MILK-13F5527/2021, England/MILK-13F5536/2021, England/MILK-13F5545/2021, England/MILK-13F5554/2021, England/MILK-13F5572/2021, England/MILK-13F5581/2021, England/MILK-13F5590/2021, England/MILK-13F55AF/2021, England/MILK-13F55BE/2021, England/MILK-13F55CD/2021, England/MILK-13F55DC/2021, England/MILK-13F55EB/2021, England/MILK-13F55FA/2021, England/MILK-13F5606/2021, England/MILK-13F5615/2021, England/MILK-13F5624/2021, England/MILK-13F5633/2021, England/MILK-13F5642/2021, England/MILK-13F5651/2021, England/MILK-13F5660/2021, England/MILK-13F567F/2021, England/MILK-13F568E/2021, England/MILK-13F569D/2021, England/MILK-13F56CA/2021, England/MILK-13F56D9/2021, England/MILK-13F56E8/2021, England/MILK-13F56F7/2021, England/MILK-13F5712/2021, England/MILK-13F5721/2021, England/MILK-13F5730/2021, England/MILK-13F575E/2021, England/MILK-13F632C/2021, England/MILK-13F633B/2021, England/MILK-13F634A/2021, England/MILK-13F6359/2021, England/MILK-13F6368/2021, England/MILK-13F6377/2021, England/MILK-13F6386/2021, England/MILK-13F6395/2021, England/MILK-13F63B3/2021, England/MILK-13F63C2/2021, England/MILK-13F63E0/2021, England/MILK-13F63FF/2021, England/MILK-13F640B/2021, England/MILK-13F641A/2021, England/MILK-13F6429/2021, England/MILK-13F6438/2021, England/MILK-13F6447/2021, England/MILK-13F6456/2021, England/MILK-13F6465/2021, England/MILK-13F6492/2021, England/MILK-13F64A1/2021, England/MILK-13F64B0/2021, England/MILK-13F64CF/2021, England/MILK-13F64DE/2021, England/MILK-13F64ED/2021, England/MILK-13F64FC/2021, England/MILK-13F6508/2021, England/MILK-13F6517/2021, England/MILK-13F6544/2021, England/MILK-13F6553/2021, England/MILK-13F6562/2021, England/MILK-13F6571/2021, England/MILK-13F6580/2021, England/MILK-13F659F/2021, England/MILK-13F65AE/2021, England/MILK-13F65BD/2021, England/MILK-13F65CC/2021, England/MILK-13F65DB/2021, England/MILK-13F65F9/2021, England/MILK-13F6605/2021, England/MILK-13F6614/2021, England/MILK-13F6623/2021, England/MILK-13F6632/2021, England/MILK-13F6641/2021, England/MILK-13F6650/2021, England/MILK-13F666F/2021, England/MILK-13F667E/2021, England/MILK-13F668D/2021, England/MILK-13F66C9/2021, England/MILK-13F66D8/2021, England/MILK-13F66E7/2021, England/MILK-13F66F6/2021, England/MILK-13F6702/2021, England/MILK-13F6711/2021, England/MILK-13F6720/2021, England/MILK-13F673F/2021, England/MILK-13F675D/2021, England/MILK-13F676C/2021, England/MILK-13F677B/2021, England/MILK-13F678A/2021, England/MILK-13F6799/2021, England/MILK-13F67A8/2021, England/MILK-13F67B7/2021, England/MILK-13F67C6/2021, England/MILK-13F67D5/2021, England/MILK-13F67E4/2021, England/MILK-13F67F3/2021, England/MILK-13F681E/2021, England/MILK-13F682D/2021, England/MILK-13F683C/2021, England/MILK-13F684B/2021, England/MILK-13F685A/2021, England/MILK-13F6869/2021, England/MILK-13F6878/2021, England/MILK-13F6887/2021, England/MILK-13F6896/2021, England/MILK-13F68A5/2021, England/MILK-13F68B4/2021, England/MILK-13F68D2/2021, England/MILK-13F68E1/2021, England/MILK-13F68F0/2021, England/MILK-13F74CE/2021, England/MILK-13F74DD/2021, England/MILK-13F74EC/2021, England/MILK-13F74FB/2021, England/MILK-13F7507/2021, England/MILK-13F7516/2021, England/MILK-13F7525/2021, England/MILK-13F7534/2021, England/MILK-13F7543/2021, England/MILK-13F7552/2021, England/MILK-13F7561/2021, England/MILK-13F7570/2021, England/MILK-13F758F/2021, England/MILK-13F759E/2021, England/MILK-13F75AD/2021, England/MILK-13F75BC/2021, England/MILK-13F75DA/2021, England/MILK-13F75E9/2021, England/MILK-13F75F8/2021, England/MILK-13F7604/2021, England/MILK-13F7613/2021, England/MILK-13F7622/2021, England/MILK-13F7631/2021, England/MILK-13F7640/2021, England/MILK-13F765F/2021, England/MILK-13F766E/2021, England/MILK-13F767D/2021, England/MILK-13F768C/2021, England/MILK-13F769B/2021, England/MILK-13F76B9/2021, England/MILK-13F76C8/2021, England/MILK-13F76D7/2021, England/MILK-13F76E6/2021, England/MILK-13F76F5/2021, England/MILK-13F7701/2021, England/MILK-13F7710/2021, England/MILK-13F772F/2021, England/MILK-13F774D/2021, England/MILK-13F775C/2021, England/MILK-13F777A/2021, England/MILK-13F7789/2021, England/MILK-13F77A7/2021, England/MILK-13F77B6/2021, England/MILK-13F77C5/2021, England/MILK-13F77D4/2021, England/MILK-13F77E3/2021, England/MILK-13F77F2/2021, England/MILK-13F780E/2021, England/MILK-13F781D/2021, England/MILK-13F783B/2021, England/MILK-13F784A/2021, England/MILK-13F7877/2021, England/MILK-13F7886/2021, England/MILK-13F7895/2021, England/MILK-13F78A4/2021, England/MILK-13F78C2/2021, England/MILK-13F78D1/2021, England/MILK-13F78FF/2021, England/MILK-13F790B/2021, England/MILK-13F7929/2021, England/MILK-13F7938/2021, England/MILK-13F7947/2021, England/MILK-13F7956/2021, England/MILK-13F7965/2021, England/MILK-13F7974/2021, England/MILK-13F7983/2021, England/MILK-13F7992/2021, England/MILK-13F79B0/2021, England/MILK-13F79CF/2021, England/MILK-13F79DE/2021, England/MILK-13F79ED/2021, England/MILK-13F79FC/2021, England/MILK-13F7A08/2021, England/MILK-13F7A17/2021, England/MILK-13F7A26/2021, England/MILK-13F7A35/2021, England/MILK-13F7A44/2021, England/MILK-13F7A62/2021, England/MILK-13F7A71/2021, England/MILK-13F7A80/2021, England/MILK-13F7A9F/2021, England/MILK-13FC748/2021, England/MILK-13FC766/2021, England/MILK-13FC775/2021, England/MILK-13FC784/2021, England/MILK-13FC793/2021, England/MILK-13FC7A2/2021, England/MILK-13FC7B1/2021, England/MILK-13FC7C0/2021, England/MILK-13FC7DF/2021, England/MILK-13FC7EE/2021, England/MILK-13FC7FD/2021, England/MILK-13FC809/2021, England/MILK-13FC827/2021, England/MILK-13FC836/2021, England/MILK-13FC845/2021, England/MILK-13FC863/2021, England/MILK-13FC872/2021, England/MILK-13FC881/2021, England/MILK-13FC890/2021, England/MILK-13FC8AF/2021, England/MILK-13FC8BE/2021, England/MILK-13FC8CD/2021, England/MILK-13FC8DC/2021, England/MILK-13FC8EB/2021, England/MILK-13FC8FA/2021, England/MILK-13FC906/2021, England/MILK-13FC915/2021, England/MILK-13FC924/2021, England/MILK-13FC933/2021, England/MILK-13FC942/2021, England/MILK-13FC951/2021, England/MILK-13FC960/2021, England/MILK-13FC97F/2021, England/MILK-13FC99D/2021, England/MILK-13FC9AC/2021, England/MILK-13FC9BB/2021, England/MILK-13FC9D9/2021, England/MILK-13FC9E8/2021, England/MILK-13FC9F7/2021, England/MILK-13FCA03/2021, England/MILK-13FCA12/2021, England/MILK-13FCA21/2021, England/MILK-13FCA30/2021, England/MILK-13FCA4F/2021, England/MILK-13FCA5E/2021, England/MILK-13FCA6D/2021, England/MILK-13FCA7C/2021, England/MILK-13FCA8B/2021, England/MILK-13FCA9A/2021, England/MILK-13FCAA9/2021, England/MILK-13FCAB8/2021, England/MILK-13FCAC7/2021, England/MILK-13FCAD6/2021, England/MILK-13FCAE5/2021, England/MILK-13FCB00/2021, England/MILK-13FCB1F/2021, England/MILK-13FCB2E/2021, England/MILK-13FCB3D/2021, England/MILK-13FCB4C/2021, England/MILK-13FCB5B/2021, England/MILK-13FCB6A/2021, England/MILK-13FCB79/2021, England/MILK-13FCB88/2021, England/MILK-13FCB97/2021, England/MILK-13FCBA6/2021, England/MILK-13FCBB5/2021, England/MILK-13FCBC4/2021, England/MILK-13FCBD3/2021, England/MILK-13FCBE2/2021, England/MILK-13FCBF1/2021, England/MILK-13FCC0D/2021, England/MILK-13FCC1C/2021, England/MILK-13FCC2B/2021, England/MILK-13FCC3A/2021, England/MILK-13FCC49/2021, England/MILK-13FCC58/2021, England/MILK-13FCC67/2021, England/MILK-13FCC76/2021, England/MILK-13FCC85/2021, England/MILK-13FCC94/2021, England/MILK-13FCCA3/2021, England/MILK-13FCCB2/2021, England/MILK-13FCCC1/2021, England/MILK-13FCCD0/2021, England/MILK-13FCCEF/2021, England/MILK-13FCCFE/2021, England/MILK-13FCD0A/2021, England/MILK-13FCD19/2021, England/MILK-1400D5D/2021, England/MILK-1400D7B/2021, England/MILK-1400D8A/2021, England/MILK-1400D99/2021, England/MILK-1400DA8/2021, England/MILK-1400DB7/2021, England/MILK-1400DC6/2021, England/MILK-1400DE4/2021, England/MILK-1400DF3/2021, England/MILK-1400E0F/2021, England/MILK-1400E3C/2021, England/MILK-1400E4B/2021, England/MILK-1400E5A/2021, England/MILK-1400E69/2021, England/MILK-1400E78/2021, England/MILK-1400E87/2021, England/MILK-1400E96/2021, England/MILK-1400EA5/2021, England/MILK-1400EB4/2021, England/MILK-1400EC3/2021, England/MILK-1400ED2/2021, England/MILK-1400EE1/2021, England/MILK-1400EF0/2021, England/MILK-1400F0C/2021, England/MILK-1400F1B/2021, England/MILK-1400F2A/2021, England/MILK-1400F39/2021, England/MILK-1400F57/2021, England/MILK-1400F75/2021, England/MILK-1400F84/2021, England/MILK-1400F93/2021, England/MILK-1400FA2/2021, England/MILK-1400FB1/2021, England/MILK-1400FC0/2021, England/MILK-1400FDF/2021, England/MILK-1400FEE/2021, England/MILK-1401008/2021, England/MILK-1401026/2021, England/MILK-1401044/2021, England/MILK-1401053/2021, England/MILK-1401062/2021, England/MILK-1401071/2021, England/MILK-1401080/2021, England/MILK-140109F/2021, England/MILK-14010AE/2021, England/MILK-14010BD/2021, England/MILK-14010CC/2021, England/MILK-14010EA/2021, England/MILK-1401114/2021, England/MILK-1401123/2021, England/MILK-1401132/2021, England/MILK-1401141/2021, England/MILK-1401150/2021, England/MILK-140116F/2021, England/MILK-140117E/2021, England/MILK-140118D/2021, England/MILK-140119C/2021, England/MILK-14011AB/2021, England/MILK-14011C9/2021, England/MILK-14011D8/2021, England/MILK-14011E7/2021, England/MILK-14011F6/2021, England/MILK-1401202/2021, England/MILK-1401211/2021, England/MILK-140124E/2021, England/MILK-140125D/2021, England/MILK-140126C/2021, England/MILK-140127B/2021, England/MILK-140128A/2021, England/MILK-1401299/2021, England/MILK-14012A8/2021, England/MILK-14012B7/2021, England/MILK-14012C6/2021, England/MILK-14012D5/2021, England/MILK-14012F3/2021, England/MILK-140130F/2021, England/MILK-140131E/2021, England/MILK-140132D/2021, England/MILK-140133C/2021, England/MILK-140134B/2021, England/MILK-140135A/2021, England/MILK-1401369/2021, England/MILK-1401378/2021, England/MILK-14013B4/2021, England/MILK-14013C3/2021, England/MILK-14013D2/2021, England/MILK-14013E1/2021, England/MILK-14013F0/2021, England/MILK-140140C/2021, England/MILK-140141B/2021, England/MILK-140142A/2021, England/MILK-1401466/2021, England/MILK-1401475/2021, England/MILK-1401493/2021, England/MILK-14014A2/2021, England/MILK-14014B1/2021, England/MILK-14014C0/2021, England/MILK-14014DF/2021, England/MILK-14014EE/2021, England/MILK-1401518/2021, England/MILK-1401527/2021, England/MILK-1401536/2021, England/MILK-1401545/2021, England/MILK-1401554/2021, England/MILK-1401563/2021, England/MILK-1401572/2021, England/MILK-1401581/2021, England/MILK-14015CD/2021, England/MILK-14015DC/2021, England/MILK-14015EB/2021, England/MILK-14015FA/2021, England/MILK-1401615/2021, England/MILK-1401633/2021, England/MILK-1401642/2021, England/MILK-140168E/2021, England/MILK-140169D/2021, England/MILK-14016AC/2021, England/MILK-14016BB/2021, England/MILK-14016D9/2021, England/MILK-14016E8/2021, England/MILK-14016F7/2021, England/MILK-1401703/2021, England/MILK-140174F/2021, England/MILK-140175E/2021, England/MILK-140176D/2021, England/MILK-140177C/2021, England/MILK-140178B/2021, England/MILK-140179A/2021, England/MILK-14017A9/2021, England/MILK-14017B8/2021, England/MILK-14017C7/2021, England/MILK-1401800/2021, England/MILK-140181F/2021, England/MILK-140182E/2021, England/MILK-140183D/2021, England/MILK-140184C/2021, England/MILK-140185B/2021, England/MILK-140186A/2021, England/MILK-1401879/2021, England/MILK-1401888/2021, England/MILK-14018D3/2021, England/MILK-14018E2/2021, England/MILK-14018F1/2021, England/MILK-140190D/2021, England/MILK-140309D/2021, England/MILK-14030AC/2021, England/MILK-14030BB/2021, England/MILK-14030CA/2021, England/MILK-14030D9/2021, England/MILK-14030E8/2021, England/MILK-1403103/2021, England/MILK-1403112/2021, England/MILK-1403121/2021, England/MILK-1403130/2021, England/MILK-140314F/2021, England/MILK-140315E/2021, England/MILK-140316D/2021, England/MILK-140317C/2021, England/MILK-140318B/2021, England/MILK-14031A9/2021, England/MILK-14031B8/2021, England/MILK-14031C7/2021, England/MILK-14031D6/2021, England/MILK-14031E5/2021, England/MILK-14031F4/2021, England/MILK-1403200/2021, England/MILK-140321F/2021, England/MILK-140322E/2021, England/MILK-140323D/2021, England/MILK-140325B/2021, England/MILK-1403279/2021, England/MILK-1403288/2021, England/MILK-1403297/2021, England/MILK-14032B5/2021, England/MILK-14032D3/2021, England/MILK-14032E2/2021, England/MILK-14032F1/2021, England/MILK-140333A/2021, England/MILK-1403349/2021, England/MILK-1403358/2021, England/MILK-1403367/2021, England/MILK-1403376/2021, England/MILK-1403394/2021, England/MILK-14033A3/2021, England/MILK-14033B2/2021, England/MILK-14033D0/2021, England/MILK-14033EF/2021, England/MILK-14033FE/2021, England/MILK-140340A/2021, England/MILK-1403419/2021, England/MILK-1403428/2021, England/MILK-1403437/2021, England/MILK-1403446/2021, England/MILK-1403455/2021, England/MILK-1403464/2021, England/MILK-1403473/2021, England/MILK-1403482/2021, England/MILK-1403491/2021, England/MILK-14034A0/2021, England/MILK-14034BF/2021, England/MILK-14034CE/2021, England/MILK-14034DD/2021, England/MILK-14034EC/2021, England/MILK-14034FB/2021, England/MILK-1403507/2021, England/MILK-1403516/2021, England/MILK-1403525/2021, England/MILK-1403534/2021, England/MILK-1403552/2021, England/MILK-1403561/2021, England/MILK-1403570/2021, England/MILK-140358F/2021, England/MILK-14035AD/2021, England/MILK-14035CB/2021, England/MILK-14035DA/2021, England/MILK-14035E9/2021, England/MILK-14035F8/2021, England/MILK-1403613/2021, England/MILK-1403622/2021, England/MILK-1403631/2021, England/MILK-1403640/2021, England/MILK-140365F/2021, England/MILK-140366E/2021, England/MILK-140367D/2021, England/MILK-140368C/2021, England/MILK-140369B/2021, England/MILK-14036AA/2021, England/MILK-14036C8/2021, England/MILK-14036D7/2021, England/MILK-14036E6/2021, England/MILK-14036F5/2021, England/MILK-1403701/2021, England/MILK-140372F/2021, England/MILK-140373E/2021, England/MILK-140374D/2021, England/MILK-140375C/2021, England/MILK-140376B/2021, England/MILK-1403789/2021, England/MILK-1403798/2021, England/MILK-14037A7/2021, England/MILK-14037B6/2021, England/MILK-14037C5/2021, England/MILK-14037D4/2021, England/MILK-14037E3/2021, England/MILK-14037F2/2021, England/MILK-140380E/2021, England/MILK-140381D/2021, England/MILK-140383B/2021, England/MILK-1403859/2021, England/MILK-1403868/2021, England/MILK-1403877/2021, England/MILK-1403895/2021, England/MILK-14038A4/2021, England/MILK-14038B3/2021, England/MILK-14038C2/2021, England/MILK-14038D1/2021, England/MILK-14038FF/2021, England/MILK-140390B/2021, England/MILK-140391A/2021, England/MILK-1403947/2021, England/MILK-1403956/2021, England/MILK-1403965/2021, England/MILK-1403974/2021, England/MILK-1403983/2021, England/MILK-14039A1/2021, England/MILK-14039B0/2021, England/MILK-14039ED/2021, England/MILK-14039FC/2021, England/MILK-1403A08/2021, England/MILK-1403A17/2021, England/MILK-1403A26/2021, England/MILK-1403A35/2021, England/MILK-1403A44/2021, England/MILK-1403A53/2021, England/MILK-1403A62/2021, England/MILK-1403A71/2021, England/MILK-1403A9F/2021, England/MILK-1403AAE/2021, England/MILK-1403ABD/2021, England/MILK-1403ACC/2021, England/MILK-1403ADB/2021, England/MILK-1403AEA/2021, England/MILK-1403AF9/2021, England/MILK-1403B32/2021, England/MILK-1403B41/2021, England/MILK-1403B50/2021, England/MILK-1403B6F/2021, England/MILK-1403B7E/2021, England/MILK-1403B8D/2021, England/MILK-1403B9C/2021, England/MILK-1403BAB/2021, England/MILK-1403BBA/2021, England/MILK-1403BC9/2021, England/MILK-1403BD8/2021, England/MILK-1403BE7/2021, England/MILK-1403BF6/2021, England/MILK-1403C02/2021, England/MILK-1403C11/2021, England/MILK-1403C20/2021, England/MILK-1403C3F/2021, England/MILK-1403C4E/2021, England/MILK-14059BE/2021, England/MILK-14059CD/2021, England/MILK-14059DC/2021, England/MILK-14059FA/2021, England/MILK-1405A06/2021, England/MILK-1405A15/2021, England/MILK-1405A24/2021, England/MILK-1405A42/2021, England/MILK-1405A51/2021, England/MILK-1405A60/2021, England/MILK-1405A7F/2021, England/MILK-1405AAC/2021, England/MILK-1405ABB/2021, England/MILK-1405AD9/2021, England/MILK-1405AE8/2021, England/MILK-1405AF7/2021, England/MILK-1405B12/2021, England/MILK-1405B21/2021, England/MILK-1405B30/2021, England/MILK-1405B5E/2021, England/MILK-1405B8B/2021, England/MILK-1405B9A/2021, England/MILK-1405BA9/2021, England/MILK-1405BB8/2021, England/MILK-1405BC7/2021, England/MILK-1405BD6/2021, England/MILK-1405BE5/2021, England/MILK-1405BF4/2021, England/MILK-1405C00/2021, England/MILK-1405C1F/2021, England/MILK-1405C2E/2021, England/MILK-1405C3D/2021, England/MILK-1405C5B/2021, England/MILK-1405C6A/2021, England/MILK-1405C79/2021, England/MILK-1405C88/2021, England/MILK-1405C97/2021, England/MILK-1405CA6/2021, England/MILK-1405CB5/2021, England/MILK-1405CC4/2021, England/MILK-1405CD3/2021, England/MILK-1405CE2/2021, England/MILK-1405CF1/2021, England/MILK-1405D0D/2021, England/MILK-1405D1C/2021, England/MILK-1405D2B/2021, England/MILK-1405D3A/2021, England/MILK-1405D49/2021, England/MILK-1405D85/2021, England/MILK-1405DA3/2021, England/MILK-1405DB2/2021, England/MILK-1405DD0/2021, England/MILK-1405DEF/2021, England/MILK-1405DFE/2021, England/MILK-1405E0A/2021, England/MILK-1405E19/2021, England/MILK-1405E37/2021, England/MILK-1405E46/2021, England/MILK-1405E55/2021, England/MILK-1405E64/2021, England/MILK-1405E73/2021, England/MILK-1405E82/2021, England/MILK-1405E91/2021, England/MILK-1405EA0/2021, England/MILK-1405EBF/2021, England/MILK-1405ECE/2021, England/MILK-1405EDD/2021, England/MILK-1405EEC/2021, England/MILK-1405EFB/2021, England/MILK-1405F07/2021, England/MILK-1405F16/2021, England/MILK-1405F34/2021, England/MILK-1405F43/2021, England/MILK-1405F52/2021, England/MILK-1405F61/2021, England/MILK-1405F70/2021, England/MILK-140A61C/2021, England/MILK-140A62B/2021, England/MILK-140A63A/2021, England/MILK-140A658/2021, England/MILK-140A667/2021, England/MILK-140A676/2021, England/MILK-140A685/2021, England/MILK-140A694/2021, England/MILK-140A6A3/2021, England/MILK-140A6B2/2021, England/MILK-140A6C1/2021, England/MILK-140A6D0/2021, England/MILK-140A6EF/2021, England/MILK-140A6FE/2021, England/MILK-140A70A/2021, England/MILK-140A728/2021, England/MILK-140A737/2021, England/MILK-140A746/2021, England/MILK-140A755/2021, England/MILK-140A764/2021, England/MILK-140A773/2021, England/MILK-140A782/2021, England/MILK-140A791/2021, England/MILK-140A7A0/2021, England/MILK-140A7BF/2021, England/MILK-140A7CE/2021, England/MILK-140A7DD/2021, England/MILK-140A7EC/2021, England/MILK-140A7FB/2021, England/MILK-140A807/2021, England/MILK-140A816/2021, England/MILK-140A825/2021, England/MILK-140A834/2021, England/MILK-140A843/2021, England/MILK-140A852/2021, England/MILK-140A861/2021, England/MILK-140A870/2021, England/MILK-140A88F/2021, England/MILK-140A89E/2021, England/MILK-140A8AD/2021, England/MILK-140A8BC/2021, England/MILK-140A8DA/2021, England/MILK-140A8E9/2021, England/MILK-140A8F8/2021, England/MILK-140A904/2021, England/MILK-140A913/2021, England/MILK-140A922/2021, England/MILK-140A931/2021, England/MILK-140A940/2021, England/MILK-140A95F/2021, England/MILK-140A96E/2021, England/MILK-140A97D/2021, England/MILK-140A98C/2021, England/MILK-140A99B/2021, England/MILK-140A9AA/2021, England/MILK-140A9B9/2021, England/MILK-140A9C8/2021, England/MILK-140A9D7/2021, England/MILK-140A9E6/2021, England/MILK-140A9F5/2021, England/MILK-140AA01/2021, England/MILK-140AA10/2021, England/MILK-140AA2F/2021, England/MILK-140AA3E/2021, England/MILK-140AA4D/2021, England/MILK-140AA5C/2021, England/MILK-140AA6B/2021, England/MILK-140AA7A/2021, England/MILK-140AA89/2021, England/MILK-140AA98/2021, England/MILK-140AAA7/2021, England/MILK-140AAB6/2021, England/MILK-140AAC5/2021, England/MILK-140AAD4/2021, England/MILK-140AAE3/2021, England/MILK-140AAF2/2021, England/MILK-140AB0E/2021, England/MILK-140AB1D/2021, England/MILK-140AB2C/2021, England/MILK-140AB4A/2021, England/MILK-140AB59/2021, England/MILK-140AB68/2021, England/MILK-140AB77/2021, England/MILK-140AB86/2021, England/MILK-140AB95/2021, England/MILK-140ABA4/2021, England/MILK-140ABB3/2021, England/MILK-140CF3D/2021, England/MILK-140CF4C/2021, England/MILK-140CF5B/2021, England/MILK-140CF6A/2021, England/MILK-140CF88/2021, England/MILK-140CF97/2021, England/MILK-140CFA6/2021, England/MILK-140CFB5/2021, England/MILK-140CFC4/2021, England/MILK-140D01B/2021, England/MILK-140D02A/2021, England/MILK-140D039/2021, England/MILK-140D048/2021, England/MILK-140D057/2021, England/MILK-140D066/2021, England/MILK-140D075/2021, England/MILK-140D084/2021, England/MILK-140D0B1/2021, England/MILK-140D0C0/2021, England/MILK-140D0DF/2021, England/MILK-140D0EE/2021, England/MILK-140D0FD/2021, England/MILK-140D118/2021, England/MILK-140D136/2021, England/MILK-140D145/2021, England/MILK-140D163/2021, England/MILK-140D172/2021, England/MILK-140D181/2021, England/MILK-140D190/2021, England/MILK-140D1AF/2021, England/MILK-140D1BE/2021, England/MILK-140D1CD/2021, England/MILK-140D1DC/2021, England/MILK-140D1EB/2021, England/MILK-140D1FA/2021, England/MILK-140D206/2021, England/MILK-140D224/2021, England/MILK-140D233/2021, England/MILK-140D242/2021, England/MILK-140D251/2021, England/MILK-140D260/2021, England/MILK-140D27F/2021, England/MILK-140D29D/2021, England/MILK-140D2AC/2021, England/MILK-140D2BB/2021, England/MILK-140D2E8/2021, England/MILK-140D2F7/2021, England/MILK-140D303/2021, England/MILK-140D312/2021, England/MILK-140D321/2021, England/MILK-140D330/2021, England/MILK-140D34F/2021, England/MILK-140D35E/2021, England/MILK-140D36D/2021, England/MILK-140D3A9/2021, England/MILK-140D3B8/2021, England/MILK-140D3C7/2021, England/MILK-140D3D6/2021, England/MILK-140D3E5/2021, England/MILK-140D3F4/2021, England/MILK-140D400/2021, England/MILK-140D41F/2021, England/MILK-140D479/2021, England/MILK-140D488/2021, England/MILK-140D497/2021, England/MILK-140D4A6/2021, England/MILK-140D4C4/2021, England/MILK-140D4D3/2021, England/MILK-140D6CE/2021, England/MILK-140D6DD/2021, England/MILK-140D6EC/2021, England/MILK-140D6FB/2021, England/MILK-140D707/2021, England/MILK-140D716/2021, England/MILK-140D725/2021, England/MILK-140D734/2021, England/MILK-140D743/2021, England/MILK-140D752/2021, England/MILK-140D770/2021, England/MILK-140D7AD/2021, England/MILK-140D7BC/2021, England/MILK-140D7CB/2021, England/MILK-140D7DA/2021, England/MILK-140D7E9/2021, England/MILK-140D7F8/2021, England/MILK-140D804/2021, England/MILK-140D813/2021, England/MILK-140D822/2021, England/MILK-140D831/2021, England/MILK-140D840/2021, England/MILK-140D85F/2021, England/MILK-140D86E/2021, England/MILK-140D87D/2021, England/MILK-140D88C/2021, England/MILK-140D89B/2021, England/MILK-140D8AA/2021, England/MILK-140D8B9/2021, England/MILK-140D8C8/2021, England/MILK-140D8D7/2021, England/MILK-140D8F5/2021, England/MILK-140D901/2021, England/MILK-140D910/2021, England/MILK-140D92F/2021, England/MILK-140D93E/2021, England/MILK-140D94D/2021, England/MILK-140D95C/2021, England/MILK-140D96B/2021, England/MILK-140D989/2021, England/MILK-140D998/2021, England/MILK-140D9B6/2021, England/MILK-140D9C5/2021, England/MILK-140D9D4/2021, England/MILK-140D9E3/2021, England/MILK-140D9F2/2021, England/MILK-140DA0E/2021, England/MILK-140DA3B/2021, England/MILK-140DA4A/2021, England/MILK-140DA59/2021, England/MILK-140DA68/2021, England/MILK-140DA77/2021, England/MILK-140DA86/2021, England/MILK-140DA95/2021, England/MILK-140DAA4/2021, England/MILK-140DAB3/2021, England/MILK-140DAC2/2021, England/MILK-140DAD1/2021, England/MILK-140DAE0/2021, England/MILK-140E1BD/2021, England/MILK-140E1CC/2021, England/MILK-140E1DB/2021, England/MILK-140E1EA/2021, England/MILK-140E1F9/2021, England/MILK-140E205/2021, England/MILK-140E214/2021, England/MILK-140E223/2021, England/MILK-140E232/2021, England/MILK-140E241/2021, England/MILK-140E26F/2021, England/MILK-140E27E/2021, England/MILK-140E28D/2021, England/MILK-140E29C/2021, England/MILK-140E2AB/2021, England/MILK-140E2BA/2021, England/MILK-140E2C9/2021, England/MILK-140E2D8/2021, England/MILK-140E2E7/2021, England/MILK-140E2F6/2021, England/MILK-140E302/2021, England/MILK-140E311/2021, England/MILK-140E320/2021, England/MILK-140E33F/2021, England/MILK-140E34E/2021, England/MILK-140E35D/2021, England/MILK-140E36C/2021, England/MILK-140E38A/2021, England/MILK-140E3A8/2021, England/MILK-140E3B7/2021, England/MILK-140E3C6/2021, England/MILK-140E3D5/2021, England/MILK-140E3E4/2021, England/MILK-140E3F3/2021, England/MILK-140E40F/2021, England/MILK-140E41E/2021, England/MILK-140E42D/2021, England/MILK-140E43C/2021, England/MILK-140E44B/2021, England/MILK-140E45A/2021, England/MILK-140E469/2021, England/MILK-140E478/2021, England/MILK-140E487/2021, England/MILK-140E496/2021, England/MILK-140E4A5/2021, England/MILK-140E4B4/2021, England/MILK-140E4C3/2021, England/MILK-140E4D2/2021, England/MILK-140E4E1/2021, England/MILK-140E4F0/2021, England/MILK-140E50C/2021, England/MILK-140E51B/2021, England/MILK-140E52A/2021, England/MILK-140E548/2021, England/MILK-140E566/2021, England/MILK-140E575/2021, England/MILK-140E584/2021, England/MILK-140E593/2021, England/MILK-140E5A2/2021, England/MILK-140E5B1/2021, England/MILK-140E5C0/2021, England/MILK-140E5DF/2021, England/MILK-140E5FD/2021, England/MILK-140E609/2021, England/MILK-140E618/2021, England/MILK-140E627/2021, England/MILK-140E636/2021, England/MILK-140E645/2021, England/MILK-140E654/2021, England/MILK-140E663/2021, England/MILK-140E672/2021, England/MILK-140E681/2021, England/MILK-140E690/2021, England/MILK-140E6AF/2021, England/MILK-140EC9E/2021, England/MILK-140ECBC/2021, England/MILK-140ECCB/2021, England/MILK-140ED04/2021, England/MILK-140ED13/2021, England/MILK-140ED31/2021, England/MILK-140ED5F/2021, England/MILK-140ED6E/2021, England/MILK-140ED9B/2021, England/MILK-140EDB9/2021, England/MILK-140EDE6/2021, England/MILK-140EDF5/2021, England/MILK-140EE01/2021, England/MILK-140EE10/2021, England/MILK-140EE5C/2021, England/MILK-140EE6B/2021, England/MILK-140EE7A/2021, England/MILK-140EE98/2021, England/MILK-140EEA7/2021, England/MILK-140EEB6/2021, England/MILK-140EED4/2021, England/MILK-140EEE3/2021, England/MILK-140EEF2/2021, England/MILK-140EF0E/2021, England/MILK-140EF1D/2021, England/MILK-140EF3B/2021, England/MILK-140F85D/2021, England/MILK-140F86C/2021, England/MILK-140F87B/2021, England/MILK-140F899/2021, England/MILK-140F8A8/2021, England/MILK-140F8B7/2021, England/MILK-140F8C6/2021, England/MILK-140F8D5/2021, England/MILK-140F8E4/2021, England/MILK-140F8F3/2021, England/MILK-140F90F/2021, England/MILK-140F91E/2021, England/MILK-140F92D/2021, England/MILK-140F93C/2021, England/MILK-140F94B/2021, England/MILK-140F95A/2021, England/MILK-140F969/2021, England/MILK-140F978/2021, England/MILK-140F996/2021, England/MILK-140F9A5/2021, England/MILK-140F9B4/2021, England/MILK-140F9C3/2021, England/MILK-140F9D2/2021, England/MILK-140F9E1/2021, England/MILK-140F9F0/2021, England/MILK-140FA0C/2021, England/MILK-140FA1B/2021, England/MILK-140FA2A/2021, England/MILK-140FA39/2021, England/MILK-140FA48/2021, England/MILK-140FA57/2021, England/MILK-140FA66/2021, England/MILK-140FA75/2021, England/MILK-140FA84/2021, England/MILK-140FA93/2021, England/MILK-140FAA2/2021, England/MILK-140FAC0/2021, England/MILK-140FADF/2021, England/MILK-140FAEE/2021, England/MILK-140FAFD/2021, England/MILK-140FB09/2021, England/MILK-140FB18/2021, England/MILK-140FB27/2021, England/MILK-140FB36/2021, England/MILK-140FB45/2021, England/MILK-140FB54/2021, England/MILK-140FB63/2021, England/MILK-140FB72/2021, England/MILK-140FB81/2021, England/MILK-140FBAF/2021, England/MILK-140FBCD/2021, England/MILK-140FBDC/2021, England/MILK-140FBEB/2021, England/MILK-140FBFA/2021, England/MILK-140FC06/2021, England/MILK-140FC15/2021, England/MILK-140FC24/2021, England/MILK-140FC33/2021, England/MILK-140FC42/2021, England/MILK-140FC60/2021, England/MILK-140FC8E/2021, England/MILK-140FC9D/2021, England/MILK-140FCAC/2021, England/MILK-140FCBB/2021, England/MILK-140FCCA/2021, England/MILK-140FCD9/2021, England/MILK-140FCF7/2021, England/MILK-140FD03/2021, England/MILK-140FD12/2021, England/MILK-140FD21/2021, England/MILK-140FD30/2021, England/MILK-140FD4F/2021, England/MILK-140FD5E/2021, England/MILK-1417315/2021, England/MILK-1417324/2021, England/MILK-1417333/2021, England/MILK-1417351/2021, England/MILK-1417360/2021, England/MILK-141737F/2021, England/MILK-141738E/2021, England/MILK-141739D/2021, England/MILK-14173AC/2021, England/MILK-1418086/2021, England/MILK-1418095/2021, England/MILK-14180A4/2021, England/MILK-14180C2/2021, England/MILK-14180D1/2021, England/MILK-14180E0/2021, England/MILK-14180FF/2021, England/MILK-1418138/2021, England/MILK-1418147/2021, England/MILK-1418156/2021, England/MILK-1418165/2021, England/MILK-1418174/2021, England/MILK-1418183/2021, England/MILK-14181B0/2021, England/MILK-14181DE/2021, England/MILK-14181ED/2021, England/MILK-14181FC/2021, England/MILK-1418208/2021, England/MILK-1418226/2021, England/MILK-1418235/2021, England/MILK-1418253/2021, England/MILK-1418262/2021, England/MILK-1418271/2021, England/MILK-1418280/2021, England/MILK-141829F/2021, England/MILK-14182AE/2021, England/MILK-14182CC/2021, England/MILK-14182DB/2021, England/MILK-14182EA/2021, England/MILK-14182F9/2021, England/MILK-1418305/2021, England/MILK-1418323/2021, England/MILK-1418332/2021, England/MILK-1418341/2021, England/MILK-141837E/2021, England/MILK-141838D/2021, England/MILK-14183AB/2021, England/MILK-14183C9/2021, England/MILK-14183D8/2021, England/MILK-14183E7/2021, England/MILK-1418402/2021, England/MILK-1418411/2021, England/MILK-141843F/2021, England/MILK-141845D/2021, England/MILK-141846C/2021, England/MILK-141847B/2021, England/MILK-14184A8/2021, England/MILK-14184B7/2021, England/MILK-14184D5/2021, England/MILK-141850F/2021, England/MILK-141851E/2021, England/MILK-141852D/2021, England/MILK-1419119/2021, England/MILK-1419128/2021, England/MILK-1419137/2021, England/MILK-1419155/2021, England/MILK-1419164/2021, England/MILK-1419173/2021, England/MILK-1419182/2021, England/MILK-1419191/2021, England/MILK-14191A0/2021, England/MILK-14191BF/2021, England/MILK-14191CE/2021, England/MILK-14191DD/2021, England/MILK-14191EC/2021, England/MILK-14191FB/2021, England/MILK-1419207/2021, England/MILK-1419225/2021, England/MILK-1419234/2021, England/MILK-1419243/2021, England/MILK-1419252/2021, England/MILK-1419261/2021, England/MILK-141928F/2021, England/MILK-14192AD/2021, England/MILK-14192BC/2021, England/MILK-14192CB/2021, England/MILK-14192DA/2021, England/MILK-14192E9/2021, England/MILK-14192F8/2021, England/MILK-1419304/2021, England/MILK-1419313/2021, England/MILK-1419322/2021, England/MILK-1419331/2021, England/MILK-141935F/2021, England/MILK-141936E/2021, England/MILK-141937D/2021, England/MILK-141939B/2021, England/MILK-14193AA/2021, England/MILK-14193B9/2021, England/MILK-14193C8/2021, England/MILK-14193D7/2021, England/MILK-14193E6/2021, England/MILK-14193F5/2021, England/MILK-1419401/2021, England/MILK-1419410/2021, England/MILK-141942F/2021, England/MILK-141945C/2021, England/MILK-141946B/2021, England/MILK-141947A/2021, England/MILK-1419489/2021, England/MILK-14194A7/2021, England/MILK-14194B6/2021, England/MILK-14194C5/2021, England/MILK-14194D4/2021, England/MILK-14194E3/2021, England/MILK-14194F2/2021, England/MILK-141950E/2021, England/MILK-141951D/2021, England/MILK-141953B/2021, England/MILK-141954A/2021, England/MILK-1419559/2021, England/MILK-1419568/2021, England/MILK-1419577/2021, England/MILK-1419586/2021, England/MILK-1419595/2021, England/MILK-14195B3/2021, England/MILK-14195C2/2021, England/MILK-14195D1/2021, England/MILK-14195E0/2021, England/MILK-14195FF/2021, England/MILK-141960B/2021, England/MILK-141961A/2021, England/MILK-1419629/2021, England/MILK-1419638/2021, England/MILK-1419647/2021, England/MILK-1419656/2021, England/MILK-1419674/2021, England/MILK-1419683/2021, England/MILK-1419692/2021, England/MILK-14196A1/2021, England/MILK-14196B0/2021, England/MILK-14196CF/2021, England/MILK-14196ED/2021, England/MILK-1419DAC/2021, England/MILK-1419DCA/2021, England/MILK-1419DD9/2021, England/MILK-1419DE8/2021, England/MILK-1419DF7/2021, England/MILK-1419E03/2021, England/MILK-1419E12/2021, England/MILK-1419E21/2021, England/MILK-1419E30/2021, England/MILK-1419E4F/2021, England/MILK-1419E5E/2021, England/MILK-1419E6D/2021, England/MILK-1419E7C/2021, England/MILK-1419E8B/2021, England/MILK-1419E9A/2021, England/MILK-1419EA9/2021, England/MILK-1419EB8/2021, England/MILK-1419EC7/2021, England/MILK-1419ED6/2021, England/MILK-1419EF4/2021, England/MILK-1419F00/2021, England/MILK-1419F1F/2021, England/MILK-1419F2E/2021, England/MILK-1419F3D/2021, England/MILK-1419F4C/2021, England/MILK-1419F5B/2021, England/MILK-1419F6A/2021, England/MILK-1419F79/2021, England/MILK-1419F88/2021, England/MILK-1419F97/2021, England/MILK-1419FA6/2021, England/MILK-141A89B/2021, England/MILK-141A8AA/2021, England/MILK-141A8B9/2021, England/MILK-141A8C8/2021, England/MILK-141A8E6/2021, England/MILK-141A93E/2021, England/MILK-141A95C/2021, England/MILK-141A96B/2021, England/MILK-141A97A/2021, England/MILK-141A989/2021, England/MILK-141A998/2021, England/MILK-141A9A7/2021, England/MILK-141A9B6/2021, England/MILK-141A9D4/2021, England/MILK-141A9F2/2021, England/MILK-141AA1D/2021, England/MILK-141AA2C/2021, England/MILK-141AA3B/2021, England/MILK-141AA4A/2021, England/MILK-141AA59/2021, England/MILK-141AA68/2021, England/MILK-141AA77/2021, England/MILK-141AA86/2021, England/MILK-141AAA4/2021, England/MILK-141AAB3/2021, England/MILK-141AAC2/2021, England/MILK-141AAD1/2021, England/MILK-141AAE0/2021, England/MILK-141AAFF/2021, England/MILK-141AB1A/2021, England/MILK-141AB29/2021, England/MILK-141AB47/2021, England/MILK-141AB65/2021, England/MILK-141AB83/2021, England/MILK-141AB92/2021, England/MILK-141ABA1/2021, England/MILK-141ABB0/2021, England/MILK-141ABDE/2021, England/MILK-141AC08/2021, England/MILK-141AC35/2021, England/MILK-141AC44/2021, England/MILK-141AC53/2021, England/MILK-141AC62/2021, England/MILK-141AC71/2021, England/MILK-141AC9F/2021, England/MILK-141ACCC/2021, England/MILK-141ACDB/2021, England/MILK-141ACEA/2021, England/MILK-141ACF9/2021, England/MILK-141AD05/2021, England/MILK-141AD14/2021, England/MILK-141AD23/2021, England/MILK-141AD32/2021, England/MILK-141AD41/2021, England/MILK-141AD50/2021, England/MILK-141AD7E/2021, England/MILK-141AD8D/2021, England/MILK-141AD9C/2021, England/MILK-141ADAB/2021, England/MILK-141ADBA/2021, England/MILK-141ADC9/2021, England/MILK-141ADD8/2021, England/MILK-141ADE7/2021, England/MILK-141AE20/2021, England/MILK-141AE3F/2021, England/MILK-143C5F6/2021, England/MILK-143C602/2021, England/MILK-143C611/2021, England/MILK-143C620/2021, England/MILK-143C66C/2021, England/MILK-143C67B/2021, England/MILK-143C68A/2021, England/MILK-143C699/2021, England/MILK-143C6A8/2021, England/MILK-143C6B7/2021, England/MILK-143C6C6/2021, England/MILK-143C6D5/2021, England/MILK-143C6E4/2021, England/MILK-143C6F3/2021, England/MILK-143C71E/2021, England/MILK-143C72D/2021, England/MILK-143C73C/2021, England/MILK-143C74B/2021, England/MILK-143C75A/2021, England/MILK-143C769/2021, England/MILK-143C778/2021, England/MILK-143C796/2021, England/MILK-143C7A5/2021, England/MILK-143C7B4/2021, England/MILK-143C7D2/2021, England/MILK-143C7E1/2021, England/MILK-143C7F0/2021, England/MILK-143C80C/2021, England/MILK-143C82A/2021, England/MILK-143C848/2021, England/MILK-143C857/2021, England/MILK-143C866/2021, England/MILK-143C875/2021, England/MILK-143C884/2021, England/MILK-143C893/2021, England/MILK-143C8B1/2021, England/MILK-143C8C0/2021, England/MILK-143C8DF/2021, England/MILK-143C8EE/2021, England/MILK-143C8FD/2021, England/MILK-143C909/2021, England/MILK-143C918/2021, England/MILK-143C936/2021, England/MILK-143C945/2021, England/MILK-143C963/2021, England/MILK-143C972/2021, England/MILK-143C981/2021, England/MILK-143C990/2021, England/MILK-143C9AF/2021, England/MILK-143C9BE/2021, England/MILK-143C9CD/2021, England/MILK-143C9DC/2021, England/MILK-143C9FA/2021, England/MILK-143CA24/2021, England/MILK-143CA33/2021, England/MILK-143CA42/2021, England/MILK-143CA51/2021, England/MILK-143CA60/2021, England/MILK-143CA7F/2021, England/MILK-143CA8E/2021, England/MILK-143CAAC/2021, England/MILK-143CABB/2021, England/MILK-143CACA/2021, England/MILK-143CAD9/2021, England/MILK-143CAE8/2021, England/MILK-143CAF7/2021, England/MILK-143CB03/2021, England/MILK-143CB12/2021, England/MILK-143CB21/2021, England/MILK-143CB30/2021, England/MILK-143CB4F/2021, England/MILK-143CB5E/2021, England/MILK-143CB6D/2021, England/MILK-143CBA9/2021, England/MILK-1440656/2021, England/MILK-1440674/2021, England/MILK-1440683/2021, England/MILK-1440692/2021, England/MILK-14406CF/2021, England/MILK-14406DE/2021, England/MILK-14406FC/2021, England/MILK-1440708/2021, England/MILK-1440717/2021, England/MILK-1440726/2021, England/MILK-1440735/2021, England/MILK-1440771/2021, England/MILK-144079F/2021, England/MILK-14407AE/2021, England/MILK-14407BD/2021, England/MILK-14407CC/2021, England/MILK-14407DB/2021, England/MILK-14407EA/2021, England/MILK-1440814/2021, England/MILK-1440832/2021, England/MILK-1440841/2021, England/MILK-1440850/2021, England/MILK-144086F/2021, England/MILK-144087E/2021, England/MILK-14408C9/2021, England/MILK-14408E7/2021, England/MILK-14408F6/2021, England/MILK-1440902/2021, England/MILK-1440911/2021, England/MILK-1440920/2021, England/MILK-144093F/2021, England/MILK-144094E/2021, England/MILK-144097B/2021, England/MILK-144098A/2021, England/MILK-1440999/2021, England/MILK-14409A8/2021, England/MILK-14409B7/2021, England/MILK-14409C6/2021, England/MILK-14409D5/2021, England/MILK-14409E4/2021, England/MILK-1440A2D/2021, England/MILK-1440A3C/2021, England/MILK-1440A4B/2021, England/MILK-1440A5A/2021, England/MILK-1440A69/2021, England/MILK-1440A78/2021, England/MILK-1440A87/2021, England/MILK-1440A96/2021, England/MILK-1440AA5/2021, England/MILK-1440AD2/2021, England/MILK-1440AE1/2021, England/MILK-1440AF0/2021, England/MILK-1440B0C/2021, England/MILK-1440B2A/2021, England/MILK-1440B39/2021, England/MILK-1440B48/2021, England/MILK-1440B66/2021, England/MILK-1440B75/2021, England/MILK-1440B84/2021, England/MILK-1440B93/2021, England/MILK-1440BA2/2021, England/MILK-1442F77/2021, England/MILK-1442F86/2021, England/MILK-1442F95/2021, England/MILK-1442FA4/2021, England/MILK-1442FB3/2021, England/MILK-1442FC2/2021, England/MILK-1442FD1/2021, England/MILK-1442FE0/2021, England/MILK-1442FFF/2021, England/MILK-144300A/2021, England/MILK-1443019/2021, England/MILK-1443028/2021, England/MILK-1443037/2021, England/MILK-1443046/2021, England/MILK-1443055/2021, England/MILK-1443064/2021, England/MILK-1443073/2021, England/MILK-1443091/2021, England/MILK-14430A0/2021, England/MILK-14430BF/2021, England/MILK-14430CE/2021, England/MILK-14430DD/2021, England/MILK-14430EC/2021, England/MILK-14430FB/2021, England/MILK-1443125/2021, England/MILK-1443134/2021, England/MILK-1443143/2021, England/MILK-1443152/2021, England/MILK-1443161/2021, England/MILK-1443170/2021, England/MILK-144318F/2021, England/MILK-144319E/2021, England/MILK-14431BC/2021, England/MILK-14431CB/2021, England/MILK-14431DA/2021, England/MILK-14431E9/2021, England/MILK-14431F8/2021, England/MILK-1443204/2021, England/MILK-1443213/2021, England/MILK-1443222/2021, England/MILK-1443231/2021, England/MILK-1443240/2021, England/MILK-144325F/2021, England/MILK-144326E/2021, England/MILK-144327D/2021, England/MILK-144328C/2021, England/MILK-144329B/2021, England/MILK-14432AA/2021, England/MILK-14432B9/2021, England/MILK-14432C8/2021, England/MILK-14432D7/2021, England/MILK-14432E6/2021, England/MILK-14432F5/2021, England/MILK-1443301/2021, England/MILK-1443310/2021, England/MILK-144332F/2021, England/MILK-144333E/2021, England/MILK-144335C/2021, England/MILK-144336B/2021, England/MILK-144337A/2021, England/MILK-1443389/2021, England/MILK-1443398/2021, England/MILK-14433A7/2021, England/MILK-14433B6/2021, England/MILK-14433C5/2021, England/MILK-14433D4/2021, England/MILK-14433E3/2021, England/MILK-14433F2/2021, England/MILK-144340E/2021, England/MILK-144341D/2021, England/MILK-144342C/2021, England/MILK-144343B/2021, England/MILK-144344A/2021, England/MILK-1443459/2021, England/MILK-1443468/2021, England/MILK-1443477/2021, England/MILK-1443486/2021, England/MILK-1443495/2021, England/MILK-14434A4/2021, England/MILK-14434B3/2021, England/MILK-14434C2/2021, England/MILK-14434D1/2021, England/MILK-14434E0/2021, England/MILK-14434FF/2021, England/MILK-144350B/2021, England/MILK-144351A/2021, England/MILK-1443529/2021, England/MILK-1443538/2021, England/MILK-14452B7/2021, England/MILK-14452C6/2021, England/MILK-14452D5/2021, England/MILK-14452E4/2021, England/MILK-14452F3/2021, England/MILK-144530F/2021, England/MILK-144532D/2021, England/MILK-144533C/2021, England/MILK-144534B/2021, England/MILK-1445369/2021, England/MILK-1445378/2021, England/MILK-1445396/2021, England/MILK-14453A5/2021, England/MILK-14453B4/2021, England/MILK-14453C3/2021, England/MILK-14453D2/2021, England/MILK-14453E1/2021, England/MILK-14453F0/2021, England/MILK-144540C/2021, England/MILK-144542A/2021, England/MILK-1445439/2021, England/MILK-1445448/2021, England/MILK-1445457/2021, England/MILK-1445466/2021, England/MILK-1445475/2021, England/MILK-1445484/2021, England/MILK-1445493/2021, England/MILK-14454A2/2021, England/MILK-14454B1/2021, England/MILK-14454DF/2021, England/MILK-14454EE/2021, England/MILK-14454FD/2021, England/MILK-1445509/2021, England/MILK-1445518/2021, England/MILK-1445527/2021, England/MILK-1445536/2021, England/MILK-1445545/2021, England/MILK-1445554/2021, England/MILK-1445563/2021, England/MILK-1445572/2021, England/MILK-1445581/2021, England/MILK-1445590/2021, England/MILK-14455AF/2021, England/MILK-14455BE/2021, England/MILK-14455CD/2021, England/MILK-14455DC/2021, England/MILK-14455EB/2021, England/MILK-14455FA/2021, England/MILK-1445606/2021, England/MILK-1445615/2021, England/MILK-1445624/2021, England/MILK-1445642/2021, England/MILK-1445651/2021, England/MILK-1445660/2021, England/MILK-144567F/2021, England/MILK-144568E/2021, England/MILK-144569D/2021, England/MILK-14456AC/2021, England/MILK-14456BB/2021, England/MILK-14456CA/2021, England/MILK-14456D9/2021, England/MILK-14456E8/2021, England/MILK-14456F7/2021, England/MILK-1445703/2021, England/MILK-1445712/2021, England/MILK-1445721/2021, England/MILK-1445730/2021, England/MILK-144575E/2021, England/MILK-144577C/2021, England/MILK-144579A/2021, England/MILK-14457A9/2021, England/MILK-14457B8/2021, England/MILK-14457C7/2021, England/MILK-14457D6/2021, England/MILK-14457E5/2021, England/MILK-14457F4/2021, England/MILK-1445800/2021, England/MILK-144581F/2021, England/MILK-144582E/2021, England/MILK-144583D/2021, England/MILK-144584C/2021, England/MILK-144585B/2021, England/MILK-144586A/2021, England/MILK-1445879/2021, England/MILK-1445888/2021, England/MILK-1447015/2021, England/MILK-1447024/2021, England/MILK-1447033/2021, England/MILK-1447042/2021, England/MILK-1447051/2021, England/MILK-1447060/2021, England/MILK-144707F/2021, England/MILK-144708E/2021, England/MILK-144709D/2021, England/MILK-14470AC/2021, England/MILK-14470CA/2021, England/MILK-14470D9/2021, England/MILK-14470E8/2021, England/MILK-1447103/2021, England/MILK-1447112/2021, England/MILK-1447121/2021, England/MILK-1447130/2021, England/MILK-144714F/2021, England/MILK-144715E/2021, England/MILK-144716D/2021, England/MILK-144717C/2021, England/MILK-144719A/2021, England/MILK-14471A9/2021, England/MILK-14471C7/2021, England/MILK-14471D6/2021, England/MILK-14471E5/2021, England/MILK-14471F4/2021, England/MILK-1447200/2021, England/MILK-144721F/2021, England/MILK-144723D/2021, England/MILK-144725B/2021, England/MILK-1447288/2021, England/MILK-1447297/2021, England/MILK-14472A6/2021, England/MILK-14472B5/2021, England/MILK-14472C4/2021, England/MILK-14472D3/2021, England/MILK-14472E2/2021, England/MILK-14472F1/2021, England/MILK-144730D/2021, England/MILK-144731C/2021, England/MILK-144733A/2021, England/MILK-1447349/2021, England/MILK-1447358/2021, England/MILK-1447367/2021, England/MILK-1447376/2021, England/MILK-1447385/2021, England/MILK-14473A3/2021, England/MILK-14473B2/2021, England/MILK-14473C1/2021, England/MILK-14473D0/2021, England/MILK-14473FE/2021, England/MILK-144740A/2021, England/MILK-1447419/2021, England/MILK-1447428/2021, England/MILK-1447437/2021, England/MILK-1447446/2021, England/MILK-1447455/2021, England/MILK-1447473/2021, England/MILK-1447482/2021, England/MILK-1447491/2021, England/MILK-14474BF/2021, England/MILK-14474CE/2021, England/MILK-14474DD/2021, England/MILK-14474EC/2021, England/MILK-14474FB/2021, England/MILK-1447507/2021, England/MILK-1447516/2021, England/MILK-1447525/2021, England/MILK-1447534/2021, England/MILK-1447543/2021, England/MILK-1447552/2021, England/MILK-1447570/2021, England/MILK-144759E/2021, England/MILK-14475AD/2021, England/MILK-14475CB/2021, England/MILK-14475DA/2021, England/MILK-14475E9/2021, England/MILK-1449480/2021, England/MILK-14494AE/2021, England/MILK-14494CC/2021, England/MILK-14494DB/2021, England/MILK-14494F9/2021, England/MILK-1449505/2021, England/MILK-1449514/2021, England/MILK-1449532/2021, England/MILK-1449541/2021, England/MILK-1449550/2021, England/MILK-144957E/2021, England/MILK-144958D/2021, England/MILK-14495AB/2021, England/MILK-14495BA/2021, England/MILK-14495C9/2021, England/MILK-14495D8/2021, England/MILK-14495F6/2021, England/MILK-1449602/2021, England/MILK-1449611/2021, England/MILK-1449620/2021, England/MILK-144963F/2021, England/MILK-144964E/2021, England/MILK-144965D/2021, England/MILK-144966C/2021, England/MILK-144967B/2021, England/MILK-144968A/2021, England/MILK-1449699/2021, England/MILK-14496A8/2021, England/MILK-14496B7/2021, England/MILK-14496C6/2021, England/MILK-14496D5/2021, England/MILK-14496E4/2021, England/MILK-14496F3/2021, England/MILK-144970F/2021, England/MILK-144972D/2021, England/MILK-144973C/2021, England/MILK-144974B/2021, England/MILK-1449778/2021, England/MILK-1449787/2021, England/MILK-1449796/2021, England/MILK-14497A5/2021, England/MILK-14497B4/2021, England/MILK-14497D2/2021, England/MILK-14497E1/2021, England/MILK-14497F0/2021, England/MILK-144980C/2021, England/MILK-144981B/2021, England/MILK-144982A/2021, England/MILK-1449848/2021, England/MILK-1449857/2021, England/MILK-144A434/2021, England/MILK-144A443/2021, England/MILK-144A452/2021, England/MILK-144A461/2021, England/MILK-144A470/2021, England/MILK-144A48F/2021, England/MILK-144A4AD/2021, England/MILK-144A4BC/2021, England/MILK-144A4CB/2021, England/MILK-144A4E9/2021, England/MILK-144A504/2021, England/MILK-144A513/2021, England/MILK-144A522/2021, England/MILK-144A540/2021, England/MILK-144A55F/2021, England/MILK-144A56E/2021, England/MILK-144A57D/2021, England/MILK-144A58C/2021, England/MILK-144A59B/2021, England/MILK-144A5AA/2021, England/MILK-144A5B9/2021, England/MILK-144A5C8/2021, England/MILK-144A5E6/2021, England/MILK-144A5F5/2021, England/MILK-144A610/2021, England/MILK-144A62F/2021, England/MILK-144A63E/2021, England/MILK-144A64D/2021, England/MILK-144A65C/2021, England/MILK-144A66B/2021, England/MILK-144A689/2021, England/MILK-144A698/2021, England/MILK-144A6A7/2021, England/MILK-144A6B6/2021, England/MILK-144A6C5/2021, England/MILK-144A6D4/2021, England/MILK-144A6E3/2021, England/MILK-144A6F2/2021, England/MILK-144A70E/2021, England/MILK-144A72C/2021, England/MILK-144A73B/2021, England/MILK-144A74A/2021, England/MILK-144A759/2021, England/MILK-144A768/2021, England/MILK-144A777/2021, England/MILK-144A786/2021, England/MILK-144A7B3/2021, England/MILK-144A7C2/2021, England/MILK-144A7E0/2021, England/MILK-144A7FF/2021, England/MILK-144A80B/2021, England/MILK-144A81A/2021, England/MILK-144A829/2021, England/MILK-144A838/2021, England/MILK-144A856/2021, England/MILK-144A865/2021, England/MILK-144A874/2021, England/MILK-144A883/2021, England/MILK-144A892/2021, England/MILK-144A8A1/2021, England/MILK-144A8B0/2021, England/MILK-144A8CF/2021, England/MILK-144A8DE/2021, England/MILK-144C9E8/2021, England/MILK-144CA03/2021, England/MILK-144CA12/2021, England/MILK-144CA30/2021, England/MILK-144CA4F/2021, England/MILK-144CA5E/2021, England/MILK-144CA7C/2021, England/MILK-144CA9A/2021, England/MILK-144CAB8/2021, England/MILK-144CAC7/2021, England/MILK-144CAE5/2021, England/MILK-144CAF4/2021, England/MILK-144CB00/2021, England/MILK-144CB3D/2021, England/MILK-144CB6A/2021, England/MILK-144CB79/2021, England/MILK-144CB88/2021, England/MILK-144CB97/2021, England/MILK-144CBA6/2021, England/MILK-144CBB5/2021, England/MILK-144CBC4/2021, England/MILK-144CBD3/2021, England/MILK-144CBF1/2021, England/MILK-144CC0D/2021, England/MILK-144CC1C/2021, England/MILK-1455621/2021, England/MILK-1455630/2021, England/MILK-145564F/2021, England/MILK-145565E/2021, England/MILK-145566D/2021, England/MILK-145568B/2021, England/MILK-145569A/2021, England/MILK-14556A9/2021, England/MILK-14556B8/2021, England/MILK-14556C7/2021, England/MILK-14556E5/2021, England/MILK-1455CE3/2021, England/MILK-1455CF2/2021, England/MILK-1455D0E/2021, England/MILK-1455D2C/2021, England/MILK-1455D3B/2021, England/MILK-1455D4A/2021, England/MILK-1455D59/2021, England/MILK-1455D68/2021, England/MILK-1455D77/2021, England/MILK-1455D86/2021, England/MILK-1455D95/2021, England/MILK-1455DA4/2021, England/MILK-1455DB3/2021, England/MILK-1455DC2/2021, England/MILK-1455DD1/2021, England/MILK-1455DE0/2021, England/MILK-1455DFF/2021, England/MILK-1455E0B/2021, England/MILK-1455E1A/2021, England/MILK-1455E38/2021, England/MILK-1455E47/2021, England/MILK-1455E56/2021, England/MILK-1455E74/2021, England/MILK-1455E83/2021, England/MILK-1455E92/2021, England/MILK-1455EA1/2021, England/MILK-1455EB0/2021, England/MILK-1455ECF/2021, England/MILK-1455EED/2021, England/MILK-1455F08/2021, England/MILK-1455F17/2021, England/MILK-1455F35/2021, England/MILK-1455F44/2021, England/MILK-1455F53/2021, England/MILK-1455F62/2021, England/MILK-1455F71/2021, England/MILK-1455F80/2021, England/MILK-1455F9F/2021, England/MILK-1455FAE/2021, England/MILK-1455FBD/2021, England/MILK-1455FCC/2021, England/MILK-1455FDB/2021, England/MILK-1455FEA/2021, England/MILK-1455FF9/2021, England/MILK-1456022/2021, England/MILK-1456031/2021, England/MILK-1456040/2021, England/MILK-145605F/2021, England/MILK-145606E/2021, England/MILK-145607D/2021, England/MILK-145608C/2021, England/MILK-145609B/2021, England/MILK-14560AA/2021, England/MILK-14560B9/2021, England/MILK-14560C8/2021, England/MILK-14560D7/2021, England/MILK-14560E6/2021, England/MILK-14560F5/2021, England/MILK-1456101/2021, England/MILK-145612F/2021, England/MILK-145613E/2021, England/MILK-145615C/2021, England/MILK-145616B/2021, England/MILK-1456189/2021, England/MILK-14561A7/2021, England/MILK-14561B6/2021, England/MILK-14561C5/2021, England/MILK-14561D4/2021, England/MILK-14561E3/2021, England/MILK-145620E/2021, England/MILK-145621D/2021, England/MILK-145623B/2021, England/MILK-145624A/2021, England/MILK-1456259/2021, England/MILK-1456268/2021, England/MILK-1456277/2021, England/MILK-1456286/2021, England/MILK-1456295/2021, England/MILK-14562A4/2021, England/MILK-1456778/2021, England/MILK-1456787/2021, England/MILK-1456796/2021, England/MILK-14567A5/2021, England/MILK-14567B4/2021, England/MILK-14567C3/2021, England/MILK-14567D2/2021, England/MILK-14567E1/2021, England/MILK-14567F0/2021, England/MILK-145680C/2021, England/MILK-145681B/2021, England/MILK-1456839/2021, England/MILK-1456848/2021, England/MILK-1456866/2021, England/MILK-1456875/2021, England/MILK-1456884/2021, England/MILK-1456893/2021, England/MILK-1456AF7/2021, England/MILK-1456B03/2021, England/MILK-1456B12/2021, England/MILK-1456B21/2021, England/MILK-1456B4F/2021, England/MILK-1456B5E/2021, England/MILK-1456B6D/2021, England/MILK-1456B7C/2021, England/MILK-1456B8B/2021, England/MILK-1456B9A/2021, England/MILK-1456BA9/2021, England/MILK-1456BB8/2021, England/MILK-1456BC7/2021, England/MILK-1456BD6/2021, England/MILK-1456BE5/2021, England/MILK-1456BF4/2021, England/MILK-1456C00/2021, England/MILK-1456C2E/2021, England/MILK-1456C3D/2021, England/MILK-1456C4C/2021, England/MILK-1456C5B/2021, England/MILK-1456C6A/2021, England/MILK-1456C79/2021, England/MILK-1456C88/2021, England/MILK-1456C97/2021, England/MILK-1456CA6/2021, England/MILK-1456CB5/2021, England/MILK-1456CC4/2021, England/MILK-1456CD3/2021, England/MILK-1456CE2/2021, England/MILK-1456D0D/2021, England/MILK-1456D1C/2021, England/MILK-1456D2B/2021, England/MILK-1456D3A/2021, England/MILK-1456D49/2021, England/MILK-1456D58/2021, England/MILK-1456D67/2021, England/MILK-1456D85/2021, England/MILK-1456D94/2021, England/MILK-1456DA3/2021, England/MILK-1456DC1/2021, England/MILK-1456DD0/2021, England/MILK-1456DFE/2021, England/MILK-1456E0A/2021, England/MILK-1456E19/2021, England/MILK-1456E28/2021, England/MILK-1456E37/2021, England/MILK-1456E46/2021, England/MILK-1456E55/2021, England/MILK-1456E64/2021, England/MILK-1456E73/2021, England/MILK-1456E82/2021, England/MILK-1456E91/2021, England/MILK-1456EA0/2021, England/MILK-1456EBF/2021, England/MILK-1456ECE/2021, England/MILK-1456EDD/2021, England/MILK-1456EEC/2021, England/MILK-1456F07/2021, England/MILK-1456F16/2021, England/MILK-1456F25/2021, England/MILK-1456F34/2021, England/MILK-1456F43/2021, England/MILK-1456F52/2021, England/MILK-1456F61/2021, England/MILK-1456F70/2021, England/MILK-1456F9E/2021, England/MILK-1456FBC/2021, England/MILK-1456FCB/2021, England/MILK-1456FDA/2021, England/MILK-1456FE9/2021, England/MILK-1456FF8/2021, England/MILK-1457003/2021, England/MILK-1457021/2021, England/MILK-1457030/2021, England/MILK-145705E/2021, England/MILK-145706D/2021, England/MILK-145707C/2021, England/MILK-145708B/2021, England/MILK-14570A9/2021, England/MILK-14570B8/2021, England/MILK-14570C7/2021, England/MILK-14570D6/2021, England/MILK-14570F4/2021, England/MILK-145712E/2021, England/MILK-145713D/2021, England/MILK-145714C/2021, England/MILK-145715B/2021, England/MILK-1457179/2021, England/MILK-1457197/2021, England/MILK-14571A6/2021, England/MILK-14571B5/2021, England/MILK-14571D3/2021, England/MILK-14571E2/2021, England/MILK-14571F1/2021, England/MILK-145720D/2021, England/MILK-145721C/2021, England/MILK-145722B/2021, England/MILK-145723A/2021, England/MILK-1457249/2021, England/MILK-1457267/2021, England/MILK-1457276/2021, England/MILK-1457285/2021, England/MILK-1457294/2021, England/MILK-14572A3/2021, England/MILK-14572B2/2021, England/MILK-14572C1/2021, England/MILK-14572D0/2021, England/MILK-14572EF/2021, England/MILK-14572FE/2021, England/MILK-145730A/2021, England/MILK-1457319/2021, England/MILK-1457328/2021, England/MILK-1457337/2021, England/MILK-1457346/2021, England/MILK-1457355/2021, England/MILK-1457364/2021, England/MILK-1457373/2021, England/MILK-1457391/2021, England/MILK-14573A0/2021, England/MILK-14573BF/2021, England/MILK-14573CE/2021, England/MILK-14573DD/2021, England/MILK-14573EC/2021, England/MILK-14573FB/2021, England/MILK-1457407/2021, England/MILK-1457416/2021, England/MILK-1457425/2021, England/MILK-1457434/2021, England/MILK-1457443/2021, England/MILK-1457452/2021, England/MILK-1457461/2021, England/MILK-1457470/2021, England/MILK-145748F/2021, England/MILK-145749E/2021, England/MILK-14574BC/2021, England/MILK-14574CB/2021, England/MILK-14574E9/2021, England/MILK-14574F8/2021, England/MILK-1457504/2021, England/MILK-1457513/2021, England/MILK-1457522/2021, England/MILK-1457531/2021, England/MILK-1457540/2021, England/MILK-145755F/2021, England/MILK-145756E/2021, England/MILK-145757D/2021, England/MILK-145758C/2021, England/MILK-145759B/2021, England/MILK-14575AA/2021, England/MILK-14575B9/2021, England/MILK-14575C8/2021, England/MILK-14575D7/2021, England/MILK-14575E6/2021, England/MILK-14575F5/2021, England/MILK-1457601/2021, England/MILK-145762F/2021, England/MILK-145763E/2021, England/MILK-145764D/2021, England/MILK-145765C/2021, England/MILK-145766B/2021, England/MILK-1457689/2021, England/MILK-1457698/2021, England/MILK-14576A7/2021, England/MILK-14576B6/2021, England/MILK-14576C5/2021, England/MILK-14576D4/2021, England/MILK-14576E3/2021, England/MILK-14576F2/2021, England/MILK-145770E/2021, England/MILK-145771D/2021, England/MILK-145772C/2021, England/MILK-145773B/2021, England/MILK-145774A/2021, England/MILK-1457768/2021, England/MILK-1457777/2021, England/MILK-1457786/2021, England/MILK-1457795/2021, England/MILK-14577A4/2021, England/MILK-14577B3/2021, England/MILK-14577C2/2021, England/MILK-14577D1/2021, England/MILK-14577E0/2021, England/MILK-14577FF/2021, England/MILK-145780B/2021, England/MILK-145781A/2021, England/MILK-1457829/2021, England/MILK-1457838/2021, England/MILK-1457847/2021, England/MILK-1457856/2021, England/MILK-1457865/2021, England/MILK-1457883/2021, England/MILK-1457892/2021, England/MILK-14578A1/2021, England/MILK-14578B0/2021, England/MILK-14578CF/2021, England/MILK-14578DE/2021, England/MILK-14578ED/2021, England/MILK-14578FC/2021, England/MILK-1457917/2021, England/MILK-1457926/2021, England/MILK-1457944/2021, England/MILK-1457953/2021, England/MILK-1457962/2021, England/MILK-1457971/2021, England/MILK-1457980/2021, England/MILK-145799F/2021, England/MILK-14579AE/2021, England/MILK-14579BD/2021, England/MILK-14579CC/2021, England/MILK-14579DB/2021, England/MILK-14579EA/2021, England/MILK-14579F9/2021, England/MILK-1457A14/2021, England/MILK-1457A23/2021, England/MILK-1457A32/2021, England/MILK-1457A41/2021, England/MILK-1457A50/2021, England/MILK-1457A6F/2021, England/MILK-1457A7E/2021, England/MILK-1457A8D/2021, England/MILK-1457A9C/2021, England/MILK-1457AAB/2021, England/MILK-1457ABA/2021, England/MILK-1457AC9/2021, England/MILK-1457AE7/2021, England/MILK-1457AF6/2021, England/MILK-1457B02/2021, England/MILK-1457B11/2021, England/MILK-1457B3F/2021, England/MILK-1457B4E/2021, England/MILK-1457B5D/2021, England/MILK-1457B6C/2021, England/MILK-1457B7B/2021, England/MILK-1457B8A/2021, England/MILK-1457B99/2021, England/MILK-1457BB7/2021, England/MILK-1457BC6/2021, England/MILK-1457BE4/2021, England/MILK-1457BF3/2021, England/MILK-1457C0F/2021, England/MILK-1457C1E/2021, England/MILK-1457C2D/2021, England/MILK-1457C3C/2021, England/MILK-1457C4B/2021, England/MILK-1457C5A/2021, England/MILK-1457C78/2021, England/MILK-1457C87/2021, England/MILK-1457C96/2021, England/MILK-1457CA5/2021, England/MILK-1457CB4/2021, England/MILK-1457CC3/2021, England/MILK-1457CD2/2021, England/MILK-1457CE1/2021, England/MILK-1457CF0/2021, England/MILK-1457D0C/2021, England/MILK-1457D2A/2021, England/MILK-1457D39/2021, England/MILK-1457D48/2021, England/MILK-1457D57/2021, England/MILK-1457D66/2021, England/MILK-1457D84/2021, England/MILK-1457D93/2021, England/MILK-1457DA2/2021, England/MILK-1457DB1/2021, England/MILK-1457DC0/2021, England/MILK-1457DDF/2021, England/MILK-1457DEE/2021, England/MILK-1457DFD/2021, England/MILK-1457E09/2021, England/MILK-1457E18/2021, England/MILK-1457E27/2021, England/MILK-1457E45/2021, England/MILK-1457E54/2021, England/MILK-1457E63/2021, England/MILK-1457E72/2021, England/MILK-1457E81/2021, England/MILK-1457E90/2021, England/MILK-1457EAF/2021, England/MILK-1457EBE/2021, England/MILK-1457ECD/2021, England/MILK-1457EDC/2021, England/MILK-1457EEB/2021, England/MILK-1457EFA/2021, England/MILK-1457F06/2021, England/MILK-1457F15/2021, England/MILK-1457F33/2021, England/MILK-1457F42/2021, England/MILK-1457F51/2021, England/MILK-1457F60/2021, England/MILK-1457F8E/2021, England/MILK-1457F9D/2021, England/MILK-1457FAC/2021, England/MILK-1457FBB/2021, England/MILK-1457FCA/2021, England/MILK-1457FD9/2021, England/MILK-1457FE8/2021, England/MILK-1458011/2021, England/MILK-1458600/2021, England/MILK-145861F/2021, England/MILK-145862E/2021, England/MILK-145863D/2021, England/MILK-145864C/2021, England/MILK-145865B/2021, England/MILK-145866A/2021, England/MILK-1458679/2021, England/MILK-1458688/2021, England/MILK-1458697/2021, England/MILK-14586A6/2021, England/MILK-14586B5/2021, England/MILK-14586C4/2021, England/MILK-14586D3/2021, England/MILK-14586E2/2021, England/MILK-14586F1/2021, England/MILK-1460DA6/2021, England/MILK-1460DB5/2021, England/MILK-14655A9/2021, England/MILK-14655B8/2021, England/MILK-14655C7/2021, England/MILK-14655D6/2021, England/MILK-14655E5/2021, England/MILK-14655F4/2021, England/MILK-1465600/2021, England/MILK-146562E/2021, England/MILK-146563D/2021, England/MILK-146564C/2021, England/MILK-146565B/2021, England/MILK-146566A/2021, England/MILK-1465679/2021, England/MILK-1465688/2021, England/MILK-1465697/2021, England/MILK-14656A6/2021, England/MILK-14656B5/2021, England/MILK-14656C4/2021, England/MILK-14656D3/2021, England/MILK-14656E2/2021, England/MILK-14656F1/2021, England/MILK-146570D/2021, England/MILK-146571C/2021, England/MILK-146572B/2021, England/MILK-146573A/2021, England/MILK-1465749/2021, England/MILK-1465758/2021, England/MILK-1465767/2021, England/MILK-1465776/2021, England/MILK-1465785/2021, England/MILK-1465794/2021, England/MILK-14657A3/2021, England/MILK-14657B2/2021, England/MILK-14657C1/2021, England/MILK-14657D0/2021, England/MILK-14657EF/2021, England/MILK-14657FE/2021, England/MILK-146580A/2021, England/MILK-1465819/2021, England/MILK-1465828/2021, England/MILK-1465837/2021, England/MILK-1465855/2021, England/MILK-1465864/2021, England/MILK-1465873/2021, England/MILK-1465882/2021, England/MILK-1465891/2021, England/MILK-14658A0/2021, England/MILK-14658BF/2021, England/MILK-14658CE/2021, England/MILK-14658DD/2021, England/MILK-14658EC/2021, England/MILK-14658FB/2021, England/MILK-1465907/2021, England/MILK-1465916/2021, England/MILK-1465934/2021, England/MILK-1465943/2021, England/MILK-1465952/2021, England/MILK-1465961/2021, England/MILK-1465970/2021, England/MILK-146598F/2021, England/MILK-146599E/2021, England/MILK-14659AD/2021, England/MILK-14659BC/2021, England/MILK-14659CB/2021, England/MILK-14659DA/2021, England/MILK-14659E9/2021, England/MILK-1465A04/2021, England/MILK-1465A13/2021, England/MILK-1465A22/2021, England/MILK-1465A31/2021, England/MILK-1465A40/2021, England/MILK-1465A5F/2021, England/MILK-1465A6E/2021, England/MILK-1465A7D/2021, England/MILK-1465A8C/2021, England/MILK-1465A9B/2021, England/MILK-1465AB9/2021, England/MILK-1465AC8/2021, England/MILK-1465AE6/2021, England/MILK-1465AF5/2021, England/MILK-1465B01/2021, England/MILK-1465B2F/2021, England/MILK-1465B4D/2021, England/MILK-1465B5C/2021, England/MILK-1465B7A/2021, England/MILK-1465B89/2021, England/MILK-1465B98/2021, England/MILK-1465BA7/2021, England/MILK-1465BB6/2021, England/MILK-1465BC5/2021, England/MILK-1465BD4/2021, England/MILK-1465BE3/2021, England/MILK-1465BF2/2021, England/MILK-1465C0E/2021, England/MILK-1465C1D/2021, England/MILK-1465C2C/2021, England/MILK-1465C68/2021, England/MILK-1465C77/2021, England/MILK-1465C86/2021, England/MILK-1465CA4/2021, England/MILK-1465CB3/2021, England/MILK-1465CC2/2021, England/MILK-1465CE0/2021, England/MILK-1465CFF/2021, England/MILK-1465D1A/2021, England/MILK-1465D29/2021, England/MILK-1465D38/2021, England/MILK-1465D56/2021, England/MILK-1465D74/2021, England/MILK-1465D83/2021, England/MILK-1465D92/2021, England/MILK-1465DDE/2021, England/MILK-1465DED/2021, England/MILK-1465DFC/2021, England/MILK-1465E08/2021, England/MILK-1465E17/2021, England/MILK-1465E26/2021, England/MILK-1465E35/2021, England/MILK-1465E53/2021, England/MILK-1465E62/2021, England/MILK-1465E71/2021, England/MILK-1465E80/2021, England/MILK-1465E9F/2021, England/MILK-1465EAE/2021, England/MILK-1465EBD/2021, England/MILK-1465EDB/2021, England/MILK-1465EEA/2021, England/MILK-1465EF9/2021, England/MILK-1465F05/2021, England/MILK-1465F14/2021, England/MILK-1465F23/2021, England/MILK-1465F32/2021, England/MILK-1465F41/2021, England/MILK-1465F50/2021, England/MILK-1465F7E/2021, England/MILK-1465F8D/2021, England/MILK-1465F9C/2021, England/MILK-1465FAB/2021, England/MILK-1465FBA/2021, England/MILK-1465FC9/2021, England/MILK-1465FD8/2021, England/MILK-1465FE7/2021, England/MILK-1465FF6/2021, England/MILK-1466001/2021, England/MILK-1466010/2021, England/MILK-146602F/2021, England/MILK-146603E/2021, England/MILK-146604D/2021, England/MILK-146606B/2021, England/MILK-1466089/2021, England/MILK-1466098/2021, England/MILK-14660A7/2021, England/MILK-14660B6/2021, England/MILK-14660C5/2021, England/MILK-14660D4/2021, England/MILK-14660E3/2021, England/MILK-14660F2/2021, England/MILK-146610E/2021, England/MILK-146612C/2021, England/MILK-146613B/2021, England/MILK-146614A/2021, England/MILK-1466168/2021, England/MILK-1466186/2021, England/MILK-1466195/2021, England/MILK-14661B3/2021, England/MILK-14661C2/2021, England/MILK-14661E0/2021, England/MILK-14661FF/2021, England/MILK-146620B/2021, England/MILK-146621A/2021, England/MILK-1466229/2021, England/MILK-1466238/2021, England/MILK-1466247/2021, England/MILK-1466256/2021, England/MILK-1466265/2021, England/MILK-1466283/2021, England/MILK-14662A1/2021, England/MILK-14662B0/2021, England/MILK-14662CF/2021, England/MILK-14662DE/2021, England/MILK-14662ED/2021, England/MILK-14662FC/2021, England/MILK-1466308/2021, England/MILK-1466317/2021, England/MILK-1466326/2021, England/MILK-1466335/2021, England/MILK-1466380/2021, England/MILK-146639F/2021, England/MILK-14663BD/2021, England/MILK-14663CC/2021, England/MILK-14663EA/2021, England/MILK-1466423/2021, England/MILK-1466432/2021, England/MILK-1466450/2021, England/MILK-146646F/2021, England/MILK-146647E/2021, England/MILK-146648D/2021, England/MILK-146649C/2021, England/MILK-14664AB/2021, England/MILK-14664BA/2021, England/MILK-14664C9/2021, England/MILK-14664D8/2021, England/MILK-14664E7/2021, England/MILK-1466502/2021, England/MILK-1466511/2021, England/MILK-1466520/2021, England/MILK-146653F/2021, England/MILK-146654E/2021, England/MILK-146655D/2021, England/MILK-146656C/2021, England/MILK-1466599/2021, England/MILK-14665A8/2021, England/MILK-14665B7/2021, England/MILK-14665C6/2021, England/MILK-14665D5/2021, England/MILK-14665E4/2021, England/MILK-14665F3/2021, England/MILK-146660F/2021, England/MILK-146661E/2021, England/MILK-146662D/2021, England/MILK-146663C/2021, England/MILK-146664B/2021, England/MILK-146665A/2021, England/MILK-1466669/2021, England/MILK-1466678/2021, England/MILK-1466696/2021, England/MILK-14666A5/2021, England/MILK-14666B4/2021, England/MILK-14666C3/2021, England/MILK-14666D2/2021, England/MILK-14666E1/2021, England/MILK-14666F0/2021, England/MILK-146670C/2021, England/MILK-146671B/2021, England/MILK-1466739/2021, England/MILK-1466757/2021, England/MILK-1466766/2021, England/MILK-1466775/2021, England/MILK-1466793/2021, England/MILK-14667B1/2021, England/MILK-14667C0/2021, England/MILK-1466818/2021, England/MILK-1466827/2021, England/MILK-1466845/2021, England/MILK-1466863/2021, England/MILK-1466872/2021, England/MILK-1466890/2021, England/MILK-14668BE/2021, England/MILK-14668CD/2021, England/MILK-14668EB/2021, England/MILK-14668FA/2021, England/MILK-1466906/2021, England/MILK-1466915/2021, England/MILK-1466924/2021, England/MILK-1466933/2021, England/MILK-1466942/2021, England/MILK-1466951/2021, England/MILK-1466960/2021, England/MILK-146698E/2021, England/MILK-146699D/2021, England/MILK-14669AC/2021, England/MILK-14669BB/2021, England/MILK-14669D9/2021, England/MILK-14669F7/2021, England/MILK-1466A03/2021, England/MILK-1466A12/2021, England/MILK-1466A21/2021, England/MILK-1466A30/2021, England/MILK-1466A4F/2021, England/MILK-1466A7C/2021, England/MILK-1466A9A/2021, England/MILK-1466AB8/2021, England/MILK-1466AC7/2021, England/MILK-1466AD6/2021, England/MILK-1466AE5/2021, England/MILK-1466AF4/2021, England/MILK-1466B00/2021, England/MILK-1466B1F/2021, England/MILK-1466B5B/2021, England/MILK-1470004/2021, England/MILK-1470031/2021, England/MILK-1470040/2021, England/MILK-147005F/2021, England/MILK-147006E/2021, England/MILK-147008C/2021, England/MILK-147009B/2021, England/MILK-14700AA/2021, England/MILK-14700C8/2021, England/MILK-14700D7/2021, England/MILK-14700E6/2021, England/MILK-1470101/2021, England/MILK-1470110/2021, England/MILK-147012F/2021, England/MILK-147014D/2021, England/MILK-147015C/2021, England/MILK-147016B/2021, England/MILK-147017A/2021, England/MILK-1470189/2021, England/MILK-1470198/2021, England/MILK-14701A7/2021, England/MILK-14701B6/2021, England/MILK-14701D4/2021, England/MILK-14701E3/2021, England/MILK-14701F2/2021, England/MILK-147020E/2021, England/MILK-147021D/2021, England/MILK-147022C/2021, England/MILK-147023B/2021, England/MILK-147024A/2021, England/MILK-1470259/2021, England/MILK-1470268/2021, England/MILK-1470277/2021, England/MILK-1470295/2021, England/MILK-14702A4/2021, England/MILK-14702B3/2021, England/MILK-14702C2/2021, England/MILK-14702D1/2021, England/MILK-14702FF/2021, England/MILK-147030B/2021, England/MILK-147031A/2021, England/MILK-1470329/2021, England/MILK-1470338/2021, England/MILK-1470347/2021, England/MILK-1470356/2021, England/MILK-1470365/2021, England/MILK-1470374/2021, England/MILK-1470383/2021, England/MILK-1470392/2021, England/MILK-14703B0/2021, England/MILK-14703CF/2021, England/MILK-14703DE/2021, England/MILK-14703ED/2021, England/MILK-14703FC/2021, England/MILK-1470408/2021, England/MILK-1470417/2021, England/MILK-1470435/2021, England/MILK-1470444/2021, England/MILK-1470453/2021, England/MILK-1470462/2021, England/MILK-1470480/2021, England/MILK-147049F/2021, England/MILK-14704AE/2021, England/MILK-14704BD/2021, England/MILK-14704CC/2021, England/MILK-14704DB/2021, England/MILK-14704F9/2021, England/MILK-1470505/2021, England/MILK-1470514/2021, England/MILK-1470523/2021, England/MILK-1470532/2021, England/MILK-1470541/2021, England/MILK-1470550/2021, England/MILK-147056F/2021, England/MILK-147057E/2021, England/MILK-147058D/2021, England/MILK-14705AB/2021, England/MILK-14705BA/2021, England/MILK-14705C9/2021, England/MILK-14705D8/2021, England/MILK-14705E7/2021, England/MILK-14705F6/2021, England/MILK-1470602/2021, England/MILK-1470611/2021, England/MILK-1470620/2021, England/MILK-147063F/2021, England/MILK-147064E/2021, England/MILK-147065D/2021, England/MILK-147066C/2021, England/MILK-147067B/2021, England/MILK-147068A/2021, England/MILK-1470699/2021, England/MILK-14706A8/2021, England/MILK-14706B7/2021, England/MILK-14706C6/2021, England/MILK-14706D5/2021, England/MILK-14706E4/2021, England/MILK-14706F3/2021, England/MILK-147070F/2021, England/MILK-147072D/2021, England/MILK-147073C/2021, England/MILK-147074B/2021, England/MILK-1470769/2021, England/MILK-1470778/2021, England/MILK-1470787/2021, England/MILK-1470796/2021, England/MILK-14707A5/2021, England/MILK-14707B4/2021, England/MILK-14707D2/2021, England/MILK-14707E1/2021, England/MILK-147080C/2021, England/MILK-147081B/2021, England/MILK-147082A/2021, England/MILK-1470839/2021, England/MILK-1470866/2021, England/MILK-1470875/2021, England/MILK-14708A2/2021, England/MILK-14708B1/2021, England/MILK-14708C0/2021, England/MILK-14708DF/2021, England/MILK-14708EE/2021, England/MILK-1470918/2021, England/MILK-1470927/2021, England/MILK-1470936/2021, England/MILK-1470963/2021, England/MILK-1470972/2021, England/MILK-1470981/2021, England/MILK-1470990/2021, England/MILK-14709AF/2021, England/MILK-14709BE/2021, England/MILK-14709CD/2021, England/MILK-14709DC/2021, England/MILK-14709EB/2021, England/MILK-14709FA/2021, England/MILK-1470A06/2021, England/MILK-1470A15/2021, England/MILK-1470A33/2021, England/MILK-1470A42/2021, England/MILK-1470A51/2021, England/MILK-1471258/2021, England/MILK-1471267/2021, England/MILK-1471276/2021, England/MILK-1471285/2021, England/MILK-1471294/2021, England/MILK-14712A3/2021, England/MILK-14712B2/2021, England/MILK-14712C1/2021, England/MILK-14712D0/2021, England/MILK-14712EF/2021, England/MILK-14712FE/2021, England/MILK-147130A/2021, England/MILK-1471319/2021, England/MILK-1471328/2021, England/MILK-1471337/2021, England/MILK-1471346/2021, England/MILK-1471355/2021, England/MILK-1471364/2021, England/MILK-1471373/2021, England/MILK-1471391/2021, England/MILK-14713A0/2021, England/MILK-14713BF/2021, England/MILK-14713CE/2021, England/MILK-14713DD/2021, England/MILK-14713EC/2021, England/MILK-1471407/2021, England/MILK-1471416/2021, England/MILK-1471425/2021, England/MILK-1471434/2021, England/MILK-1471443/2021, England/MILK-1471452/2021, England/MILK-1471461/2021, England/MILK-147148F/2021, England/MILK-147149E/2021, England/MILK-14714AD/2021, England/MILK-14714BC/2021, England/MILK-14714CB/2021, England/MILK-14714E9/2021, England/MILK-14714F8/2021, England/MILK-1471504/2021, England/MILK-1471522/2021, England/MILK-1471531/2021, England/MILK-1471540/2021, England/MILK-147155F/2021, England/MILK-147156E/2021, England/MILK-147157D/2021, England/MILK-147158C/2021, England/MILK-147159B/2021, England/MILK-14715AA/2021, England/MILK-14715B9/2021, England/MILK-14715C8/2021, England/MILK-14715D7/2021, England/MILK-14715E6/2021, England/MILK-14715F5/2021, England/MILK-1471601/2021, England/MILK-1471610/2021, England/MILK-14721F0/2021, England/MILK-147220C/2021, England/MILK-147221B/2021, England/MILK-147222A/2021, England/MILK-1472239/2021, England/MILK-1472248/2021, England/MILK-1472257/2021, England/MILK-1472266/2021, England/MILK-1472275/2021, England/MILK-1472284/2021, England/MILK-1472293/2021, England/MILK-14722A2/2021, England/MILK-14722B1/2021, England/MILK-14722C0/2021, England/MILK-14722DF/2021, England/MILK-14722EE/2021, England/MILK-14722FD/2021, England/MILK-1472309/2021, England/MILK-1472318/2021, England/MILK-1472327/2021, England/MILK-1472336/2021, England/MILK-1472345/2021, England/MILK-1472354/2021, England/MILK-1472372/2021, England/MILK-1472381/2021, England/MILK-1472390/2021, England/MILK-14723AF/2021, England/MILK-14723BE/2021, England/MILK-14723DC/2021, England/MILK-14723EB/2021, England/MILK-14723FA/2021, England/MILK-1472406/2021, England/MILK-1472415/2021, England/MILK-1472424/2021, England/MILK-1472433/2021, England/MILK-1472442/2021, England/MILK-1472451/2021, England/MILK-1472460/2021, England/MILK-147247F/2021, England/MILK-147248E/2021, England/MILK-147249D/2021, England/MILK-14724AC/2021, England/MILK-14724BB/2021, England/MILK-14724CA/2021, England/MILK-14724D9/2021, England/MILK-14724E8/2021, England/MILK-14724F7/2021, England/MILK-1472512/2021, England/MILK-1472521/2021, England/MILK-1472530/2021, England/MILK-147254F/2021, England/MILK-147255E/2021, England/MILK-147256D/2021, England/MILK-147258B/2021, England/MILK-147259A/2021, England/MILK-14725A9/2021, England/MILK-14725B8/2021, England/MILK-14725C7/2021, England/MILK-14725D6/2021, England/MILK-14725E5/2021, England/MILK-14725F4/2021, England/MILK-1472600/2021, England/MILK-147261F/2021, England/MILK-147262E/2021, England/MILK-147263D/2021, England/MILK-147264C/2021, England/MILK-147265B/2021, England/MILK-147266A/2021, England/MILK-1472679/2021, England/MILK-1472688/2021, England/MILK-1472697/2021, England/MILK-14726A6/2021, England/MILK-14726B5/2021, England/MILK-14726C4/2021, England/MILK-14726D3/2021, England/MILK-14726F1/2021, England/MILK-147270D/2021, England/MILK-147272B/2021, England/MILK-147273A/2021, England/MILK-1472749/2021, England/MILK-1472758/2021, England/MILK-1472776/2021, England/MILK-1472785/2021, England/MILK-1472794/2021, England/MILK-14727A3/2021, England/MILK-14727B2/2021, England/MILK-14727C1/2021, England/MILK-14727D0/2021, England/MILK-14727EF/2021, England/MILK-14727FE/2021, England/MILK-147280A/2021, England/MILK-1472819/2021, England/MILK-1472828/2021, England/MILK-1472837/2021, England/MILK-1472846/2021, England/MILK-1472855/2021, England/MILK-1472873/2021, England/MILK-1472882/2021, England/MILK-1472891/2021, England/MILK-14728A0/2021, England/MILK-14728BF/2021, England/MILK-14728CE/2021, England/MILK-14728DD/2021, England/MILK-14728EC/2021, England/MILK-14728FB/2021, England/MILK-1472907/2021, England/MILK-1472916/2021, England/MILK-1472934/2021, England/MILK-1472943/2021, England/MILK-1472952/2021, England/MILK-1472961/2021, England/MILK-147298F/2021, England/MILK-147299E/2021, England/MILK-14729AD/2021, England/MILK-14729BC/2021, England/MILK-14729CB/2021, England/MILK-14729DA/2021, England/MILK-14729F8/2021, England/MILK-1472A04/2021, England/MILK-1472A13/2021, England/MILK-1472A22/2021, England/MILK-1472A31/2021, England/MILK-1472A40/2021, England/MILK-1472A5F/2021, England/MILK-1472A6E/2021, England/MILK-1472A7D/2021, England/MILK-1472A8C/2021, England/MILK-1472A9B/2021, England/MILK-1472AB9/2021, England/MILK-1472AC8/2021, England/MILK-1472AD7/2021, England/MILK-1472AE6/2021, England/MILK-1472AF5/2021, England/MILK-1472B01/2021, England/MILK-1472B10/2021, England/MILK-1472B2F/2021, England/MILK-1472B3E/2021, England/MILK-1472B4D/2021, England/MILK-1472B7A/2021, England/MILK-1472B89/2021, England/MILK-1472B98/2021, England/MILK-1472BA7/2021, England/MILK-1472BB6/2021, England/MILK-1472BC5/2021, England/MILK-1472BD4/2021, England/MILK-1472BE3/2021, England/MILK-1472BF2/2021, England/MILK-1472C0E/2021, England/MILK-1472C2C/2021, England/MILK-1472C3B/2021, England/MILK-1472C4A/2021, England/MILK-1472C59/2021, England/MILK-1472C68/2021, England/MILK-1472C77/2021, England/MILK-1472C86/2021, England/MILK-1472C95/2021, England/MILK-1472CA4/2021, England/MILK-1472CB3/2021, England/MILK-1472CD1/2021, England/MILK-1472CE0/2021, England/MILK-1472CFF/2021, England/MILK-1472D0B/2021, England/MILK-1472D1A/2021, England/MILK-1472D29/2021, England/MILK-1472D38/2021, England/MILK-1472D47/2021, England/MILK-1472D56/2021, England/MILK-1472D65/2021, England/MILK-1472D74/2021, England/MILK-147310E/2021, England/MILK-147311D/2021, England/MILK-147312C/2021, England/MILK-147313B/2021, England/MILK-1473159/2021, England/MILK-1473168/2021, England/MILK-1473177/2021, England/MILK-1473186/2021, England/MILK-1473195/2021, England/MILK-14731A4/2021, England/MILK-14731B3/2021, England/MILK-14731C2/2021, England/MILK-14731D1/2021, England/MILK-14731E0/2021, England/MILK-14731FF/2021, England/MILK-147321A/2021, England/MILK-1473229/2021, England/MILK-1473238/2021, England/MILK-1473247/2021, England/MILK-1473256/2021, England/MILK-1473265/2021, England/MILK-1473274/2021, England/MILK-1473283/2021, England/MILK-1473292/2021, England/MILK-14732A1/2021, England/MILK-14732B0/2021, England/MILK-14732CF/2021, England/MILK-14732DE/2021, England/MILK-14732ED/2021, England/MILK-14732FC/2021, England/MILK-1473308/2021, England/MILK-1473317/2021, England/MILK-1473335/2021, England/MILK-1473344/2021, England/MILK-1473353/2021, England/MILK-1473362/2021, England/MILK-1473371/2021, England/MILK-1473380/2021, England/MILK-14733AE/2021, England/MILK-14733BD/2021, England/MILK-14733CC/2021, England/MILK-14733DB/2021, England/MILK-14733EA/2021, England/MILK-14733F9/2021, England/MILK-1473405/2021, England/MILK-1473414/2021, England/MILK-1473423/2021, England/MILK-1473432/2021, England/MILK-1473441/2021, England/MILK-1473450/2021, England/MILK-147347E/2021, England/MILK-147348D/2021, England/MILK-147349C/2021, England/MILK-14734AB/2021, England/MILK-14734BA/2021, England/MILK-14734C9/2021, England/MILK-14734F6/2021, England/MILK-1473502/2021, England/MILK-1473520/2021, England/MILK-147353F/2021, England/MILK-147354E/2021, England/MILK-147355D/2021, England/MILK-147356C/2021, England/MILK-147357B/2021, England/MILK-147358A/2021, England/MILK-1473599/2021, England/MILK-14735B7/2021, England/MILK-14735C6/2021, England/MILK-14735E4/2021, England/MILK-14735F3/2021, England/MILK-147360F/2021, England/MILK-147361E/2021, England/MILK-147362D/2021, England/MILK-147363C/2021, England/MILK-147364B/2021, England/MILK-147365A/2021, England/MILK-1473678/2021, England/MILK-1473687/2021, England/MILK-14736A5/2021, England/MILK-14736B4/2021, England/MILK-14736C3/2021, England/MILK-14736D2/2021, England/MILK-14736F0/2021, England/MILK-147370C/2021, England/MILK-147371B/2021, England/MILK-147372A/2021, England/MILK-1473739/2021, England/MILK-1473748/2021, England/MILK-1473757/2021, England/MILK-1473766/2021, England/MILK-1473775/2021, England/MILK-1473784/2021, England/MILK-1473793/2021, England/MILK-14737A2/2021, England/MILK-14737B1/2021, England/MILK-14737C0/2021, England/MILK-14737DF/2021, England/MILK-14737EE/2021, England/MILK-14737FD/2021, England/MILK-1473809/2021, England/MILK-1473818/2021, England/MILK-1473827/2021, England/MILK-1473836/2021, England/MILK-1473845/2021, England/MILK-1473854/2021, England/MILK-1473863/2021, England/MILK-1473872/2021, England/MILK-1473881/2021, England/MILK-1473890/2021, England/MILK-14738BE/2021, England/MILK-14738DC/2021, England/MILK-14738EB/2021, England/MILK-14738FA/2021, England/MILK-1473906/2021, England/MILK-1473915/2021, England/MILK-1473924/2021, England/MILK-1473933/2021, England/MILK-1473942/2021, England/MILK-1473951/2021, England/MILK-148A0BC/2021, England/MILK-148A0E9/2021, England/MILK-148A0F8/2021, England/MILK-148A104/2021, England/MILK-148A113/2021, England/MILK-148A122/2021, England/MILK-148A140/2021, England/MILK-148A15F/2021, England/MILK-148A16E/2021, England/MILK-148A17D/2021, England/MILK-148A18C/2021, England/MILK-148A1AA/2021, England/MILK-148A1B9/2021, England/MILK-148A1C8/2021, England/MILK-148A1D7/2021, England/MILK-148A1E6/2021, England/MILK-148A1F5/2021, England/MILK-148A201/2021, England/MILK-148A210/2021, England/MILK-148A22F/2021, England/MILK-148A23E/2021, England/MILK-148A24D/2021, England/MILK-148A25C/2021, England/MILK-148A26B/2021, England/MILK-148A289/2021, England/MILK-148A2A7/2021, England/MILK-148A2B6/2021, England/MILK-148A2C5/2021, England/MILK-148A2E3/2021, England/MILK-148A2F2/2021, England/MILK-148A30E/2021, England/MILK-148A31D/2021, England/MILK-148A32C/2021, England/MILK-148A33B/2021, England/MILK-148A34A/2021, England/MILK-148A359/2021, England/MILK-148A368/2021, England/MILK-148ADE2/2021, England/MILK-148AE0D/2021, England/MILK-148AE3A/2021, England/MILK-148AE58/2021, England/MILK-148AE67/2021, England/MILK-148AE85/2021, England/MILK-148AE94/2021, England/MILK-148AEB2/2021, England/MILK-148AED0/2021, England/MILK-148AEEF/2021, England/MILK-148AEFE/2021, England/MILK-148AF0A/2021, England/MILK-148BB05/2021, England/MILK-148BB14/2021, England/MILK-148BB23/2021, England/MILK-148BB32/2021, England/MILK-148BB41/2021, England/MILK-148BB50/2021, England/MILK-148BB6F/2021, England/MILK-148BB7E/2021, England/MILK-148BB8D/2021, England/MILK-148BB9C/2021, England/MILK-148BBAB/2021, England/MILK-148BBBA/2021, England/MILK-148BBC9/2021, England/MILK-148BBD8/2021, England/MILK-148BBE7/2021, England/MILK-148BBF6/2021, England/MILK-148BC02/2021, England/MILK-148BC11/2021, England/MILK-148BC20/2021, England/MILK-148BC4E/2021, England/MILK-148BC6C/2021, England/MILK-148BC7B/2021, England/MILK-148BC8A/2021, England/MILK-148BC99/2021, England/MILK-148BCA8/2021, England/MILK-148BCB7/2021, England/MILK-148BCC6/2021, England/MILK-148BCD5/2021, England/MILK-148BCF3/2021, England/MILK-148BD0F/2021, England/MILK-148BD1E/2021, England/MILK-148BD2D/2021, England/MILK-148BD3C/2021, England/MILK-148BD4B/2021, England/MILK-148BD5A/2021, England/MILK-148BD69/2021, England/MILK-148BD78/2021, England/MILK-148BD87/2021, England/MILK-148BD96/2021, England/MILK-148BDA5/2021, England/MILK-148BDC3/2021, England/MILK-148BDD2/2021, England/MILK-148BDE1/2021, England/MILK-148BDF0/2021, England/MILK-148BE0C/2021, England/MILK-148BE1B/2021, England/MILK-148BE2A/2021, England/MILK-148BE39/2021, England/MILK-148BE57/2021, England/MILK-148BE66/2021, England/MILK-148BE75/2021, England/MILK-148BE84/2021, England/MILK-148BE93/2021, England/MILK-148BEA2/2021, England/MILK-148BEC0/2021, England/MILK-148BEDF/2021, England/MILK-148BEEE/2021, England/MILK-148BEFD/2021, England/MILK-148BF09/2021, England/MILK-148BF18/2021, England/MILK-148BF27/2021, England/MILK-148BF36/2021, England/MILK-148BF45/2021, England/MILK-148BF54/2021, England/MILK-148BF63/2021, England/MILK-148BF72/2021, England/MILK-148BF81/2021, England/MILK-148BF90/2021, England/MILK-148BFAF/2021, England/MILK-148BFDC/2021, England/MILK-148BFFA/2021, England/MILK-148C005/2021, England/MILK-148C014/2021, England/MILK-148C023/2021, England/MILK-148C032/2021, England/MILK-148C041/2021, England/MILK-148C050/2021, England/MILK-148C06F/2021, England/MILK-148C07E/2021, England/MILK-148C09C/2021, England/MILK-148C0AB/2021, England/MILK-148C0BA/2021, England/MILK-148C0C9/2021, England/MILK-148C6B8/2021, England/MILK-148C6C7/2021, England/MILK-148C6D6/2021, England/MILK-148C6E5/2021, England/MILK-148C6F4/2021, England/MILK-148C71F/2021, England/MILK-148C72E/2021, England/MILK-148C73D/2021, England/MILK-148C75B/2021, England/MILK-148C76A/2021, England/MILK-148C779/2021, England/MILK-148C788/2021, England/MILK-148C7A6/2021, England/MILK-148C7B5/2021, England/MILK-148C7C4/2021, England/MILK-148C7E2/2021, England/MILK-148C7F1/2021, England/MILK-148C80D/2021, England/MILK-148C81C/2021, England/MILK-148C82B/2021, England/MILK-148C83A/2021, England/MILK-148C858/2021, England/MILK-148C867/2021, England/MILK-148C876/2021, England/MILK-148C885/2021, England/MILK-148C894/2021, England/MILK-148C8A3/2021, England/MILK-148C8B2/2021, England/MILK-148C8C1/2021, England/MILK-148C8D0/2021, England/MILK-148C8EF/2021, England/MILK-148C8FE/2021, England/MILK-148C919/2021, England/MILK-148C928/2021, England/MILK-148C937/2021, England/MILK-148C955/2021, England/MILK-148C964/2021, England/MILK-148C973/2021, England/MILK-148C991/2021, England/MILK-148C9A0/2021, England/MILK-148C9BF/2021, England/MILK-148C9DD/2021, England/MILK-148C9EC/2021, England/MILK-148C9FB/2021, England/MILK-148CA16/2021, England/MILK-148CA25/2021, England/MILK-148CA34/2021, England/MILK-148CA43/2021, England/MILK-148CA52/2021, England/MILK-148CA61/2021, England/MILK-148CA70/2021, England/MILK-148CA9E/2021, England/MILK-148CAAD/2021, England/MILK-148CABC/2021, England/MILK-148CACB/2021, England/MILK-148CAE9/2021, England/MILK-148CAF8/2021, England/MILK-148CB04/2021, England/MILK-148CB13/2021, England/MILK-148CB22/2021, England/MILK-148CB31/2021, England/MILK-148CB40/2021, England/MILK-148CB5F/2021, England/MILK-148CB6E/2021, England/MILK-148CB7D/2021, England/MILK-148CB8C/2021, England/MILK-148CB9B/2021, England/MILK-148CBAA/2021, England/MILK-148CBC8/2021, England/MILK-148CBD7/2021, England/MILK-148CBE6/2021, England/MILK-148CBF5/2021, England/MILK-148CC01/2021, England/MILK-148CC10/2021, England/MILK-148CC3E/2021, England/MILK-148CC4D/2021, England/MILK-148CC5C/2021, England/MILK-148CC6B/2021, England/MILK-148CC7A/2021, England/MILK-148CC89/2021, England/MILK-148CC98/2021, England/MILK-148CCA7/2021, England/MILK-148CCB6/2021, England/MILK-148CCC5/2021, England/MILK-148CCD4/2021, England/MILK-148CCE3/2021, England/MILK-148CD0E/2021, England/MILK-148CD1D/2021, England/MILK-148CD2C/2021, England/MILK-148CD3B/2021, England/MILK-148CD4A/2021, England/MILK-148CD59/2021, England/MILK-148CD68/2021, England/MILK-148CD77/2021, England/MILK-148CD86/2021, England/MILK-148CD95/2021, England/MILK-148CDA4/2021, England/MILK-148CDB3/2021, England/MILK-148CDC2/2021, England/MILK-148CDD1/2021, England/MILK-148CDE0/2021, England/MILK-148CDFF/2021, England/MILK-148CE0B/2021, England/MILK-148CE1A/2021, England/MILK-148CE29/2021, England/MILK-148CE38/2021, England/MILK-148CE47/2021, England/MILK-148CE56/2021, England/MILK-148CE74/2021, England/MILK-148CE83/2021, England/MILK-148CE92/2021, England/MILK-148CEA1/2021, England/MILK-148CEB0/2021, England/MILK-148CECF/2021, England/MILK-148CEDE/2021, England/MILK-148CEED/2021, England/MILK-148CEFC/2021, England/MILK-148CF08/2021, England/MILK-148CF26/2021, England/MILK-148CF35/2021, England/MILK-148CF44/2021, England/MILK-148CF53/2021, England/MILK-148CF62/2021, England/MILK-148CF71/2021, England/MILK-148CF80/2021, England/MILK-148CF9F/2021, England/MILK-148CFAE/2021, England/MILK-148CFBD/2021, England/MILK-148CFCC/2021, England/MILK-148CFDB/2021, England/MILK-148CFEA/2021, England/MILK-148CFF9/2021, England/MILK-148D004/2021, England/MILK-148D013/2021, England/MILK-148D031/2021, England/MILK-148D040/2021, England/MILK-148D05F/2021, England/MILK-148D06E/2021, England/MILK-148D07D/2021, England/MILK-148D08C/2021, England/MILK-148D09B/2021, England/MILK-148D0AA/2021, England/MILK-148D0B9/2021, England/MILK-148D0C8/2021, England/MILK-148D0D7/2021, England/MILK-148D0E6/2021, England/MILK-148D0F5/2021, England/MILK-148D101/2021, England/MILK-148D110/2021, England/MILK-148D12F/2021, England/MILK-148D13E/2021, England/MILK-148D15C/2021, England/MILK-148D16B/2021, England/MILK-148D189/2021, England/MILK-148D198/2021, England/MILK-148D1A7/2021, England/MILK-148D1B6/2021, England/MILK-148D1C5/2021, England/MILK-148D1D4/2021, England/MILK-148D1E3/2021, England/MILK-148D1F2/2021, England/MILK-148D20E/2021, England/MILK-148D21D/2021, England/MILK-148D22C/2021, England/MILK-148D23B/2021, England/MILK-148D24A/2021, England/MILK-148D259/2021, England/MILK-148D268/2021, England/MILK-148E319/2021, England/MILK-148E328/2021, England/MILK-148E337/2021, England/MILK-148E346/2021, England/MILK-148E355/2021, England/MILK-148E364/2021, England/MILK-148E373/2021, England/MILK-148E382/2021, England/MILK-148E391/2021, England/MILK-148E3A0/2021, England/MILK-148E3BF/2021, England/MILK-148E3CE/2021, England/MILK-148E3DD/2021, England/MILK-148E3EC/2021, England/MILK-148E3FB/2021, England/MILK-148E407/2021, England/MILK-148F855/2021, England/MILK-148F864/2021, England/MILK-148F873/2021, England/MILK-148F882/2021, England/MILK-148F891/2021, England/MILK-148F8A0/2021, England/MILK-148F8BF/2021, England/MILK-148F8CE/2021, England/MILK-148F8DD/2021, England/MILK-148F8EC/2021, England/MILK-148F8FB/2021, England/MILK-148F907/2021, England/MILK-148F916/2021, England/MILK-148F925/2021, England/MILK-148F934/2021, England/MILK-148F943/2021, England/MILK-148F952/2021, England/MILK-148F961/2021, England/MILK-148F970/2021, England/MILK-148F98F/2021, England/MILK-148F99E/2021, England/MILK-148F9AD/2021, England/MILK-148F9BC/2021, England/MILK-148F9CB/2021, England/MILK-148F9DA/2021, England/MILK-148F9E9/2021, England/MILK-148F9F8/2021, England/MILK-148FA04/2021, England/MILK-148FA13/2021, England/MILK-148FA22/2021, England/MILK-148FA31/2021, England/MILK-148FE35/2021, England/MILK-148FE44/2021, England/MILK-148FE71/2021, England/MILK-148FE80/2021, England/MILK-148FE9F/2021, England/MILK-148FEAE/2021, England/MILK-148FEBD/2021, England/MILK-148FEEA/2021, England/MILK-148FEF9/2021, England/MILK-148FF05/2021, England/MILK-148FF14/2021, England/MILK-148FF23/2021, England/MILK-148FF50/2021, England/MILK-148FF6F/2021, England/MILK-148FF7E/2021, England/MILK-148FF8D/2021, England/MILK-148FF9C/2021, England/MILK-148FFD8/2021, England/MILK-148FFE7/2021, England/MILK-148FFF6/2021, England/MILK-149000E/2021, England/MILK-149002C/2021, England/MILK-149003B/2021, England/MILK-149004A/2021, England/MILK-1490059/2021, England/MILK-1490095/2021, England/MILK-14900A4/2021, England/MILK-14900B3/2021, England/MILK-14900C2/2021, England/MILK-14900D1/2021, England/MILK-14900FF/2021, England/MILK-149010B/2021, England/MILK-149011A/2021, England/MILK-1490129/2021, England/MILK-1490138/2021, England/MILK-1490147/2021, England/MILK-1490165/2021, England/MILK-1490174/2021, England/MILK-1490192/2021, England/MILK-14931F9/2021, England/MILK-1493205/2021, England/MILK-1493214/2021, England/MILK-1493232/2021, England/MILK-1493241/2021, England/MILK-1493250/2021, England/MILK-149326F/2021, England/MILK-149327E/2021, England/MILK-149328D/2021, England/MILK-14932AB/2021, England/MILK-14932BA/2021, England/MILK-14932C9/2021, England/MILK-14932D8/2021, England/MILK-14932E7/2021, England/MILK-14932F6/2021, England/MILK-1493302/2021, England/MILK-1495652/2021, England/MILK-1495661/2021, England/MILK-1495670/2021, England/MILK-14956DA/2021, England/MILK-14956E9/2021, England/MILK-14956F8/2021, England/MILK-149575F/2021, England/MILK-149576E/2021, England/MILK-149577D/2021, England/MILK-149578C/2021, England/MILK-14957C8/2021, England/MILK-14957D7/2021, England/MILK-14957E6/2021, England/MILK-14957F5/2021, England/MILK-1495801/2021, England/MILK-149583E/2021, England/MILK-149585C/2021, England/MILK-149586B/2021, England/MILK-1495889/2021, England/MILK-14958B6/2021, England/MILK-14958D4/2021, England/MILK-14958E3/2021, England/MILK-14958F2/2021, England/MILK-149590E/2021, England/MILK-149593B/2021, England/MILK-1495959/2021, England/MILK-1495968/2021, England/MILK-1495977/2021, England/MILK-1495986/2021, England/MILK-14959D1/2021, England/MILK-14959E0/2021, England/MILK-14959FF/2021, England/MILK-1495A47/2021, England/MILK-1495A56/2021, England/MILK-149A2C2/2021, England/MILK-149A2D1/2021, England/MILK-149A2E0/2021, England/MILK-149A2FF/2021, England/MILK-149A30B/2021, England/MILK-149A31A/2021, England/MILK-149A329/2021, England/MILK-149A347/2021, England/MILK-149A374/2021, England/MILK-149A383/2021, England/MILK-149A392/2021, England/MILK-149A3A1/2021, England/MILK-149A3B0/2021, England/MILK-149A3CF/2021, England/MILK-149A3DE/2021, England/MILK-149A3ED/2021, England/MILK-149A3FC/2021, England/MILK-149A408/2021, England/MILK-149A417/2021, England/MILK-149A426/2021, England/MILK-149A435/2021, England/MILK-149A444/2021, England/MILK-149A462/2021, England/MILK-149A471/2021, England/MILK-149A480/2021, England/MILK-149A49F/2021, England/MILK-149A4AE/2021, England/MILK-149A4BD/2021, England/MILK-149A4EA/2021, England/MILK-149A4F9/2021, England/MILK-149A514/2021, England/MILK-149A523/2021, England/MILK-149A541/2021, England/MILK-149A550/2021, England/MILK-149A56F/2021, England/MILK-149A57E/2021, England/MILK-149A58D/2021, England/MILK-149A5AB/2021, England/MILK-149A5BA/2021, England/MILK-149A5D8/2021, England/MILK-149A5E7/2021, England/MILK-149A602/2021, England/MILK-149A611/2021, England/MILK-149A63F/2021, England/MILK-149A64E/2021, England/MILK-149A65D/2021, England/MILK-149A66C/2021, England/MILK-149A68A/2021, England/MILK-149A6A8/2021, England/MILK-149A6C6/2021, England/MILK-149A6D5/2021, England/MILK-149A6E4/2021, England/MILK-149A71E/2021, England/MILK-149A72D/2021, England/MILK-149A73C/2021, England/MILK-149A74B/2021, England/MILK-149A75A/2021, England/MILK-149A769/2021, England/MILK-149A778/2021, England/MILK-149A787/2021, England/MILK-149A796/2021, England/MILK-149A7A5/2021, England/MILK-149A7D2/2021, England/MILK-149A7E1/2021, England/MILK-149A7F0/2021, England/MILK-149A81B/2021, England/MILK-149A82A/2021, England/MILK-149A839/2021, England/MILK-149A848/2021, England/MILK-149A857/2021, England/MILK-149A866/2021, England/MILK-149A884/2021, England/MILK-149C5F4/2021, England/MILK-149C600/2021, England/MILK-149C61F/2021, England/MILK-149C63D/2021, England/MILK-149C697/2021, England/MILK-149C6A6/2021, England/MILK-149C6B5/2021, England/MILK-149C6C4/2021, England/MILK-149C6D3/2021, England/MILK-149C6F1/2021, England/MILK-149C70D/2021, England/MILK-149C767/2021, England/MILK-149C785/2021, England/MILK-149C819/2021, England/MILK-149C828/2021, England/MILK-149C837/2021, England/MILK-149C846/2021, England/MILK-149C855/2021, England/MILK-149C864/2021, England/MILK-149C873/2021, England/MILK-149C882/2021, England/MILK-149C8DD/2021, England/MILK-149C8EC/2021, England/MILK-149C8FB/2021, England/MILK-149C907/2021, England/MILK-149C925/2021, England/MILK-149C934/2021, England/MILK-149C943/2021, England/MILK-149C98F/2021, England/MILK-149C99E/2021, England/MILK-149C9BC/2021, England/MILK-149C9CB/2021, England/MILK-149C9DA/2021, England/MILK-149C9E9/2021, England/MILK-149C9F8/2021, England/MILK-149CA22/2021, England/MILK-149CA40/2021, England/MILK-149CA5F/2021, England/MILK-149CA6E/2021, England/MILK-149CA8C/2021, England/MILK-149CAAA/2021, England/MILK-149CB01/2021, England/MILK-149CB10/2021, England/MILK-149CB2F/2021, England/MILK-149CB3E/2021, England/MILK-149CB4D/2021, England/MILK-149CB5C/2021, England/MILK-149CBB6/2021, England/MILK-149E941/2021, England/MILK-149E97E/2021, England/MILK-149E98D/2021, England/MILK-149E99C/2021, England/MILK-149E9BA/2021, England/MILK-149E9C9/2021, England/MILK-149E9D8/2021, England/MILK-149E9E7/2021, England/MILK-149EA02/2021, England/MILK-149EA11/2021, England/MILK-149EA20/2021, England/MILK-149EA4E/2021, England/MILK-149EA6C/2021, England/MILK-149EA7B/2021, England/MILK-149EA8A/2021, England/MILK-149EA99/2021, England/MILK-149EAA8/2021, England/MILK-149EAB7/2021, England/MILK-149EAD5/2021, England/MILK-149EAF3/2021, England/MILK-149EB1E/2021, England/MILK-149EB3C/2021, England/MILK-149EB4B/2021, England/MILK-149EB5A/2021, England/MILK-149EB78/2021, England/MILK-149EB87/2021, England/MILK-149EB96/2021, England/MILK-149EBA5/2021, England/MILK-149EBB4/2021, England/MILK-149EBD2/2021, England/MILK-149EC0C/2021, England/MILK-149EC1B/2021, England/MILK-149EC2A/2021, England/MILK-149EC39/2021, England/MILK-149EC48/2021, England/MILK-149EC57/2021, England/MILK-149EC66/2021, England/MILK-149EC75/2021, England/MILK-149EC84/2021, England/MILK-149EC93/2021, England/MILK-149ECA2/2021, England/MILK-149ECC0/2021, England/MILK-149ECDF/2021, England/MILK-149ECEE/2021, England/MILK-149ECFD/2021, England/MILK-149ED09/2021, England/MILK-149ED18/2021, England/MILK-149ED27/2021, England/MILK-149ED36/2021, England/MILK-149ED45/2021, England/MILK-149ED54/2021, England/MILK-149ED63/2021, England/MILK-149ED72/2021, England/MILK-149ED81/2021, England/MILK-149EDAF/2021, England/MILK-149EDBE/2021, England/MILK-149EDCD/2021, England/MILK-149EDDC/2021, England/MILK-149EE06/2021, England/MILK-149EE15/2021, England/MILK-149EE24/2021, England/MILK-149EE33/2021, England/MILK-149EE51/2021, England/MILK-149EE8E/2021, England/MILK-149EE9D/2021, England/MILK-149EEAC/2021, England/MILK-149EECA/2021, England/MILK-149EED9/2021, England/MILK-149EEF7/2021, England/MILK-149EF03/2021, England/MILK-14A23F1/2021, England/MILK-14A242B/2021, England/MILK-14A243A/2021, England/MILK-14A2449/2021, England/MILK-14A2458/2021, England/MILK-14A2467/2021, England/MILK-14A2485/2021, England/MILK-14A2494/2021, England/MILK-14A24A3/2021, England/MILK-14A24EF/2021, England/MILK-14A24FE/2021, England/MILK-14A250A/2021, England/MILK-14A2519/2021, England/MILK-14A2528/2021, England/MILK-14A2537/2021, England/MILK-14A2546/2021, England/MILK-14A2555/2021, England/MILK-14A2573/2021, England/MILK-14A2582/2021, England/MILK-14A2591/2021, England/MILK-14A3B70/2021, England/MILK-14A3B9E/2021, England/MILK-14A3BAD/2021, England/MILK-14A3BBC/2021, England/MILK-14A3BDA/2021, England/MILK-14A3BE9/2021, England/MILK-14A3BF8/2021, England/MILK-14A3C04/2021, England/MILK-14A3C13/2021, England/MILK-14A3C22/2021, England/MILK-14A3C31/2021, England/MILK-14A3C40/2021, England/MILK-14A3C5F/2021, England/MILK-14A3C6E/2021, England/MILK-14A3C8C/2021, England/MILK-14A3C9B/2021, England/MILK-14A3CAA/2021, England/MILK-14A3CB9/2021, England/MILK-14A3CC8/2021, England/MILK-14A3CD7/2021, England/MILK-14A3CE6/2021, England/MILK-14A3CF5/2021, England/MILK-14A3D01/2021, England/MILK-14A3D10/2021, England/MILK-14A3D2F/2021, England/MILK-14A3D4D/2021, England/MILK-14A3D5C/2021, England/MILK-14A3D6B/2021, England/MILK-14A3D7A/2021, England/MILK-14A3D89/2021, England/MILK-14A3DB6/2021, England/MILK-14A3DC5/2021, England/MILK-14A3DE3/2021, England/MILK-14A3E0E/2021, England/MILK-14A3E1D/2021, England/MILK-14A3E2C/2021, England/MILK-14A3E3B/2021, England/MILK-14A3E4A/2021, England/MILK-14A3E59/2021, England/MILK-14A3E68/2021, England/MILK-14A3E77/2021, England/MILK-14A3E86/2021, England/MILK-14A3EA4/2021, England/MILK-14A3EC2/2021, England/MILK-14A3ED1/2021, England/MILK-14A3EE0/2021, England/MILK-14A3EFF/2021, England/MILK-14A3F0B/2021, England/MILK-14A3F1A/2021, England/MILK-14A3F29/2021, England/MILK-14A3F38/2021, England/MILK-14A3F47/2021, England/MILK-14A3F65/2021, England/MILK-14A3F74/2021, England/MILK-14A3F83/2021, England/MILK-14A3F92/2021, England/MILK-14A3FA1/2021, England/MILK-14A3FB0/2021, England/MILK-14A3FCF/2021, England/MILK-14A3FDE/2021, England/MILK-14A3FED/2021, England/MILK-14A4016/2021, England/MILK-14A4025/2021, England/MILK-14A4034/2021, England/MILK-14A4043/2021, England/MILK-14A4052/2021, England/MILK-14A4061/2021, England/MILK-14A4070/2021, England/MILK-14A408F/2021, England/MILK-14A409E/2021, England/MILK-14A40AD/2021, England/MILK-14A40E9/2021, England/MILK-14A40F8/2021, England/MILK-14A4113/2021, England/MILK-14A4122/2021, England/MILK-14A4131/2021, England/MILK-14A4140/2021, England/MILK-14A415F/2021, England/MILK-14A416E/2021, England/MILK-14A417D/2021, England/MILK-14A419B/2021, England/MILK-14A41AA/2021, England/MILK-14A41C8/2021, England/MILK-14A41D7/2021, England/MILK-14A41E6/2021, England/MILK-14A41F5/2021, England/MILK-14A4201/2021, England/MILK-14A4210/2021, England/MILK-14A422F/2021, England/MILK-14A423E/2021, England/MILK-14A425C/2021, England/MILK-14A426B/2021, England/MILK-14A427A/2021, England/MILK-14A4289/2021, England/MILK-14A4298/2021, England/MILK-14A42A7/2021, England/MILK-14A42B6/2021, England/MILK-14A42C5/2021, England/MILK-14A42D4/2021, England/MILK-14A42E3/2021, England/MILK-14A42F2/2021, England/MILK-14A430E/2021, England/MILK-14A431D/2021, England/MILK-14A433B/2021, England/MILK-14A434A/2021, England/MILK-14A4359/2021, England/MILK-14A4368/2021, England/MILK-14A4377/2021, England/MILK-14A4386/2021, England/MILK-14A4395/2021, England/MILK-14A43A4/2021, England/MILK-14A43B3/2021, England/MILK-14A43C2/2021, England/MILK-14A43D1/2021, England/MILK-14A43E0/2021, England/MILK-14A43FF/2021, England/MILK-14A440B/2021, England/MILK-14A441A/2021, England/MILK-14A4429/2021, England/MILK-14A4438/2021, England/MILK-14A4447/2021, England/MILK-14A4456/2021, England/MILK-14A4474/2021, England/MILK-14A4492/2021, England/MILK-14A44A1/2021, England/MILK-14A44B0/2021, England/MILK-14A44CF/2021, England/MILK-14A44DE/2021, England/MILK-14A44FC/2021, England/MILK-14A4508/2021, England/MILK-14A4517/2021, England/MILK-14A4526/2021, England/MILK-14A4535/2021, England/MILK-14A4544/2021, England/MILK-14A4553/2021, England/MILK-14A4562/2021, England/MILK-14A4571/2021, England/MILK-14A4580/2021, England/MILK-14A459F/2021, England/MILK-14A45AE/2021, England/MILK-14A45BD/2021, England/MILK-14A45CC/2021, England/MILK-14A45DB/2021, England/MILK-14A45EA/2021, England/MILK-14A45F9/2021, England/MILK-14A4605/2021, England/MILK-14A4614/2021, England/MILK-14A4623/2021, England/MILK-14A4632/2021, England/MILK-14A4641/2021, England/MILK-14A4650/2021, England/MILK-14A466F/2021, England/MILK-14A467E/2021, England/MILK-14A468D/2021, England/MILK-14A469C/2021, England/MILK-14A46AB/2021, England/MILK-14A46BA/2021, England/MILK-14A46C9/2021, England/MILK-14A46D8/2021, England/MILK-14A46E7/2021, England/MILK-14A46F6/2021, England/MILK-14A4702/2021, England/MILK-14A4711/2021, England/MILK-14A4720/2021, England/MILK-14A705F/2021, England/MILK-14A706E/2021, England/MILK-14A707D/2021, England/MILK-14A709B/2021, England/MILK-14A70AA/2021, England/MILK-14A70C8/2021, England/MILK-14A70F5/2021, England/MILK-14A7101/2021, England/MILK-14A7110/2021, England/MILK-14A712F/2021, England/MILK-14A713E/2021, England/MILK-14A715C/2021, England/MILK-14A717A/2021, England/MILK-14A7189/2021, England/MILK-14A71B6/2021, England/MILK-14A71C5/2021, England/MILK-14A71D4/2021, England/MILK-14A71E3/2021, England/MILK-14A71F2/2021, England/MILK-14A720E/2021, England/MILK-14A721D/2021, England/MILK-14A722C/2021, England/MILK-14A723B/2021, England/MILK-14A7277/2021, England/MILK-14A7286/2021, England/MILK-14A7295/2021, England/MILK-14A72A4/2021, England/MILK-14A72B3/2021, England/MILK-14A72C2/2021, England/MILK-14A72D1/2021, England/MILK-14A72E0/2021, England/MILK-14A72FF/2021, England/MILK-14A730B/2021, England/MILK-14A7338/2021, England/MILK-14A7347/2021, England/MILK-14A7356/2021, England/MILK-14A7365/2021, England/MILK-14A7374/2021, England/MILK-14A7392/2021, England/MILK-14A73A1/2021, England/MILK-14A73B0/2021, England/MILK-14A73FC/2021, England/MILK-14A7408/2021, England/MILK-14A7417/2021, England/MILK-14A7426/2021, England/MILK-14A7435/2021, England/MILK-14A7444/2021, England/MILK-14A7453/2021, England/MILK-14A7462/2021, England/MILK-14A74AE/2021, England/MILK-14A74BD/2021, England/MILK-14A74CC/2021, England/MILK-14A74DB/2021, England/MILK-14A74F9/2021, England/MILK-14A7505/2021, England/MILK-14A7532/2021, England/MILK-14A7541/2021, England/MILK-14A7550/2021, England/MILK-14A756F/2021, England/MILK-14A757E/2021, England/MILK-14A759C/2021, England/MILK-14A75AB/2021, England/MILK-14A75D8/2021, England/MILK-14A75E7/2021, England/MILK-14AE39B/2021, England/MILK-14AE3AA/2021, England/MILK-14AE401/2021, England/MILK-14AE410/2021, England/MILK-14AE42F/2021, England/MILK-14AE44D/2021, England/MILK-14AE45C/2021, England/MILK-14AE46B/2021, England/MILK-14AE4C5/2021, England/MILK-14AE4D4/2021, England/MILK-14AE4E3/2021, England/MILK-14AE4F2/2021, England/MILK-14AE52C/2021, England/MILK-14AE577/2021, England/MILK-14AE586/2021, England/MILK-14AE5A4/2021, England/MILK-14AE5B3/2021, England/MILK-14AE5C2/2021, England/MILK-14AE5E0/2021, England/MILK-14AE629/2021, England/MILK-14AE638/2021, England/MILK-14AE647/2021, England/MILK-14AE656/2021, England/MILK-14AE665/2021, England/MILK-14AE674/2021, England/MILK-14AE683/2021, England/MILK-14AE692/2021, England/MILK-14AE6FC/2021, England/MILK-14AE708/2021, England/MILK-14AE717/2021, England/MILK-14AE726/2021, England/MILK-14AE735/2021, England/MILK-14AE744/2021, England/MILK-14AE753/2021, England/MILK-14AE7AE/2021, England/MILK-14AE7BD/2021, England/MILK-14AE7CC/2021, England/MILK-14AE7DB/2021, England/MILK-14AE7EA/2021, England/MILK-14AE7F9/2021, England/MILK-14AE805/2021, England/MILK-14AE814/2021, England/MILK-14AE86F/2021, England/MILK-14AE87E/2021, England/MILK-14AE88D/2021, England/MILK-14AE89C/2021, England/MILK-14AE8AB/2021, England/MILK-14AE8BA/2021, England/MILK-14AE8C9/2021, England/MILK-14AE920/2021, England/MILK-14AE93F/2021, England/MILK-14AE94E/2021, England/MILK-14AE95D/2021, England/MILK-14B1289/2021, England/MILK-14B1298/2021, England/MILK-14B12A7/2021, England/MILK-14B12B6/2021, England/MILK-14B12C5/2021, England/MILK-14B12D4/2021, England/MILK-14B12F2/2021, England/MILK-14B130E/2021, England/MILK-14B131D/2021, England/MILK-14B132C/2021, England/MILK-14B133B/2021, England/MILK-14B1359/2021, England/MILK-14B1368/2021, England/MILK-14B1377/2021, England/MILK-14B1386/2021, England/MILK-14B1395/2021, England/MILK-14B13A4/2021, England/MILK-14B13B3/2021, England/MILK-14B13C2/2021, England/MILK-14B13D1/2021, England/MILK-14B13E0/2021, England/MILK-14B13FF/2021, England/MILK-14B140B/2021, England/MILK-14B141A/2021, England/MILK-14B1429/2021, England/MILK-14B1438/2021, England/MILK-14B1447/2021, England/MILK-14B1456/2021, England/MILK-14B1465/2021, England/MILK-14B1474/2021, England/MILK-14B1483/2021, England/MILK-14B1492/2021, England/MILK-14B14A1/2021, England/MILK-14B14B0/2021, England/MILK-14B14CF/2021, England/MILK-14B14DE/2021, England/MILK-14B14ED/2021, England/MILK-14B14FC/2021, England/MILK-14B1508/2021, England/MILK-14B1517/2021, England/MILK-14B1526/2021, England/MILK-14B1535/2021, England/MILK-14B1544/2021, England/MILK-14B1553/2021, England/MILK-14B1562/2021, England/MILK-14B1571/2021, England/MILK-14B1580/2021, England/MILK-14B159F/2021, England/MILK-14B15AE/2021, England/MILK-14B15BD/2021, England/MILK-14B15CC/2021, England/MILK-14B15DB/2021, England/MILK-14B15EA/2021, England/MILK-14B15F9/2021, England/MILK-14B1605/2021, England/MILK-14B1614/2021, England/MILK-14B1632/2021, England/MILK-14B1641/2021, England/MILK-14B1650/2021, England/MILK-14B167E/2021, England/MILK-14B168D/2021, England/MILK-14B169C/2021, England/MILK-14B16AB/2021, England/MILK-14B16BA/2021, England/MILK-14B16C9/2021, England/MILK-14B16D8/2021, England/MILK-14B16E7/2021, England/MILK-14B16F6/2021, England/MILK-14B1702/2021, England/MILK-14B1711/2021, England/MILK-14B1720/2021, England/MILK-14B173F/2021, England/MILK-14B174E/2021, England/MILK-14B175D/2021, England/MILK-14B176C/2021, England/MILK-14B177B/2021, England/MILK-14B1799/2021, England/MILK-14B7669/2021, England/MILK-14B7678/2021, England/MILK-14B7696/2021, England/MILK-14B76A5/2021, England/MILK-14B76B4/2021, England/MILK-14B76C3/2021, England/MILK-14B76D2/2021, England/MILK-14B76E1/2021, England/MILK-14B76F0/2021, England/MILK-14B770C/2021, England/MILK-14B771B/2021, England/MILK-14B772A/2021, England/MILK-14B7739/2021, England/MILK-14B7748/2021, England/MILK-14B7757/2021, England/MILK-14B7766/2021, England/MILK-14B7775/2021, England/MILK-14B7784/2021, England/MILK-14B7793/2021, England/MILK-14B77A2/2021, England/MILK-14B77B1/2021, England/MILK-14B77C0/2021, England/MILK-14B77DF/2021, England/MILK-14B77EE/2021, England/MILK-14B77FD/2021, England/MILK-14B7809/2021, England/MILK-14B7818/2021, England/MILK-14B7827/2021, England/MILK-14B7836/2021, England/MILK-14B7845/2021, England/MILK-14B7854/2021, England/MILK-14B7863/2021, England/MILK-14B7872/2021, England/MILK-14B7881/2021, England/MILK-14B7890/2021, England/MILK-14B78AF/2021, England/MILK-14B78BE/2021, England/MILK-14B78CD/2021, England/MILK-14B78DC/2021, England/MILK-14B78EB/2021, England/MILK-14B78FA/2021, England/MILK-14B7906/2021, England/MILK-14B7915/2021, England/MILK-14B7924/2021, England/MILK-14B7933/2021, England/MILK-14B7942/2021, England/MILK-14B7951/2021, England/MILK-14B7960/2021, England/MILK-14B797F/2021, England/MILK-14B798E/2021, England/MILK-14B799D/2021, England/MILK-14B79AC/2021, England/MILK-14B79BB/2021, England/MILK-14B79CA/2021, England/MILK-14B79D9/2021, England/MILK-14B79E8/2021, England/MILK-14B79F7/2021, England/MILK-14B7A03/2021, England/MILK-14B7A12/2021, England/MILK-14B7A21/2021, England/MILK-14B7A30/2021, England/MILK-14B7A4F/2021, England/MILK-14B7A5E/2021, England/MILK-14B7A6D/2021, England/MILK-14B7A7C/2021, England/MILK-14B7A8B/2021, England/MILK-14B7A9A/2021, England/MILK-14B7AA9/2021, England/MILK-14B7AB8/2021, England/MILK-14B7AC7/2021, England/MILK-14B7AD6/2021, England/MILK-14B7AE5/2021, England/MILK-14B7AF4/2021, England/MILK-14B7B00/2021, England/MILK-14B7B1F/2021, England/MILK-14B7B2E/2021, England/MILK-14B7B3D/2021, England/MILK-14B7B4C/2021, England/MILK-14B7B5B/2021, England/MILK-14B7B6A/2021, England/MILK-14B7B79/2021, England/MILK-14B7B88/2021, England/MILK-14B7B97/2021, England/MILK-14B7BA6/2021, England/MILK-14B7BB5/2021, England/MILK-14B7BC4/2021, England/MILK-14B7BD3/2021, England/MILK-14B7BE2/2021, England/MILK-14B7BF1/2021, England/MILK-14B7C0D/2021, England/MILK-14B7C1C/2021, England/MILK-14B7C2B/2021, England/MILK-14B7C3A/2021, England/MILK-14B8808/2021, England/MILK-14B8826/2021, England/MILK-14B8835/2021, England/MILK-14B8844/2021, England/MILK-14B8853/2021, England/MILK-14B8871/2021, England/MILK-14B889F/2021, England/MILK-14B88DB/2021, England/MILK-14B88EA/2021, England/MILK-14B88F9/2021, England/MILK-14B8905/2021, England/MILK-14B8923/2021, England/MILK-14B8932/2021, England/MILK-14B8941/2021, England/MILK-14B898D/2021, England/MILK-14B899C/2021, England/MILK-14B89AB/2021, England/MILK-14B89BA/2021, England/MILK-14B89E7/2021, England/MILK-14B89F6/2021, England/MILK-14B8A02/2021, England/MILK-14B8A5D/2021, England/MILK-14B8A6C/2021, England/MILK-14B8A7B/2021, England/MILK-14B8AA8/2021, England/MILK-14B8AB7/2021, England/MILK-14B8AC6/2021, England/MILK-14B8AD5/2021, England/MILK-14B8B1E/2021, England/MILK-14B8B2D/2021, England/MILK-14B8B3C/2021, England/MILK-14B8B5A/2021, England/MILK-14B8B69/2021, England/MILK-14B8B78/2021, England/MILK-14B8B87/2021, England/MILK-14B8B96/2021, England/MILK-14B8BC3/2021, England/MILK-14B8BD2/2021, England/MILK-14B8BE1/2021, England/MILK-14B8BF0/2021, England/MILK-14B8C1B/2021, England/MILK-14B8C2A/2021, England/MILK-14B8C39/2021, England/MILK-14B8C48/2021, England/MILK-14B8C84/2021, England/MILK-14B8C93/2021, England/MILK-14B8CA2/2021, England/MILK-14B8CB1/2021, England/MILK-14B8CDF/2021, England/MILK-14B8CEE/2021, England/MILK-14B8D45/2021, England/MILK-14B8D54/2021, England/MILK-14B8D63/2021, England/MILK-14B8D72/2021, England/MILK-14B8D90/2021, England/MILK-14B8DAF/2021, England/MILK-14B8DDC/2021, England/MILK-14B93D9/2021, England/MILK-14B9403/2021, England/MILK-14B9412/2021, England/MILK-14B9421/2021, England/MILK-14B9430/2021, England/MILK-14B944F/2021, England/MILK-14B946D/2021, England/MILK-14B947C/2021, England/MILK-14B948B/2021, England/MILK-14B94C7/2021, England/MILK-14B94D6/2021, England/MILK-14B94E5/2021, England/MILK-14B94F4/2021, England/MILK-14B9500/2021, England/MILK-14B951F/2021, England/MILK-14B952E/2021, England/MILK-14B953D/2021, England/MILK-14B9579/2021, England/MILK-14B9588/2021, England/MILK-14B9597/2021, England/MILK-14B95A6/2021, England/MILK-14B95B5/2021, England/MILK-14B95C4/2021, England/MILK-14B95E2/2021, England/MILK-14B95F1/2021, England/MILK-14B962B/2021, England/MILK-14B963A/2021, England/MILK-14B9649/2021, England/MILK-14B9658/2021, England/MILK-14B9667/2021, England/MILK-14B9676/2021, England/MILK-14B9685/2021, England/MILK-14B96A3/2021, England/MILK-14B96B2/2021, England/MILK-14B96EF/2021, England/MILK-14B96FE/2021, England/MILK-14B970A/2021, England/MILK-14B9719/2021, England/MILK-14B9728/2021, England/MILK-14B9737/2021, England/MILK-14B9746/2021, England/MILK-14B9755/2021, England/MILK-14B9764/2021, England/MILK-14B9773/2021, England/MILK-14B9782/2021, England/MILK-14B97A0/2021, England/MILK-14B97BF/2021, England/MILK-14B97CE/2021, England/MILK-14B97DD/2021, England/MILK-14B97EC/2021, England/MILK-14B97FB/2021, England/MILK-14B9807/2021, England/MILK-14B9816/2021, England/MILK-14B9825/2021, England/MILK-14B9852/2021, England/MILK-14B9861/2021, England/MILK-14B9870/2021, England/MILK-14B988F/2021, England/MILK-14B989E/2021, England/MILK-14B98BC/2021, England/MILK-14B98CB/2021, England/MILK-14B98DA/2021, England/MILK-14B98E9/2021, England/MILK-14B98F8/2021, England/MILK-14B9913/2021, England/MILK-14B9922/2021, England/MILK-14B9931/2021, England/MILK-14B9940/2021, England/MILK-14B995F/2021, England/MILK-14B996E/2021, England/MILK-14B997D/2021, England/MILK-14B999B/2021, England/MILK-14B99AA/2021, England/MILK-14B9A10/2021, England/MILK-14B9A2F/2021, England/MILK-14B9A6B/2021, England/MILK-14B9AC5/2021, England/MILK-14B9AD4/2021, England/MILK-14B9AE3/2021, England/MILK-14B9B1D/2021, England/MILK-14B9B2C/2021, England/MILK-14B9B86/2021, England/MILK-14B9B95/2021, England/MILK-14B9BD1/2021, England/MILK-14B9BE0/2021, England/MILK-14B9C29/2021, England/MILK-14B9C38/2021, England/MILK-14B9C47/2021, England/MILK-14B9C83/2021, England/MILK-14B9CED/2021, England/MILK-14B9CFC/2021, England/MILK-14B9D35/2021, England/MILK-14B9D44/2021, England/MILK-14B9D9F/2021, England/MILK-14B9DBD/2021, England/MILK-14B9DF9/2021, England/MILK-14B9E6F/2021, England/MILK-14B9E7E/2021, England/MILK-14B9EBA/2021, England/MILK-14B9EC9/2021, England/MILK-14B9F11/2021, England/MILK-14B9F20/2021, England/MILK-14B9F3F/2021, England/MILK-14B9F7B/2021, England/MILK-14BB128/2021, England/MILK-14BB137/2021, England/MILK-14BB146/2021, England/MILK-14BB155/2021, England/MILK-14BB164/2021, England/MILK-14BB173/2021, England/MILK-14BB182/2021, England/MILK-14BB191/2021, England/MILK-14BB1A0/2021, England/MILK-14BB1DD/2021, England/MILK-14BB1FB/2021, England/MILK-14BB207/2021, England/MILK-14BB216/2021, England/MILK-14BB225/2021, England/MILK-14BB234/2021, England/MILK-14BB252/2021, England/MILK-14BB261/2021, England/MILK-14BB28F/2021, England/MILK-14BB29E/2021, England/MILK-14BB2AD/2021, England/MILK-14BB2BC/2021, England/MILK-14BB2CB/2021, England/MILK-14BB2E9/2021, England/MILK-14BB2F8/2021, England/MILK-14BB304/2021, England/MILK-14BB313/2021, England/MILK-14BB322/2021, England/MILK-14BB340/2021, England/MILK-14BB35F/2021, England/MILK-14BB36E/2021, England/MILK-14BB37D/2021, England/MILK-14BB39B/2021, England/MILK-14BB3AA/2021, England/MILK-14BB3B9/2021, England/MILK-14BB3C8/2021, England/MILK-14BB3D7/2021, England/MILK-14BB3E6/2021, England/MILK-14BB401/2021, England/MILK-14BB410/2021, England/MILK-14BB42F/2021, England/MILK-14BB43E/2021, England/MILK-14BB44D/2021, England/MILK-14BB45C/2021, England/MILK-14BB46B/2021, England/MILK-14BB47A/2021, England/MILK-14BB489/2021, England/MILK-14BB498/2021, England/MILK-14BB4A7/2021, England/MILK-14BB4B6/2021, England/MILK-14BB4D4/2021, England/MILK-14BB4E3/2021, England/MILK-14BB50E/2021, England/MILK-14BB51D/2021, England/MILK-14BB52C/2021, England/MILK-14BB53B/2021, England/MILK-14BB54A/2021, England/MILK-14BB559/2021, England/MILK-14BB568/2021, England/MILK-14BB577/2021, England/MILK-14BB595/2021, England/MILK-14BB5A4/2021, England/MILK-14BB5B3/2021, England/MILK-14BB5C2/2021, England/MILK-14BB5E0/2021, England/MILK-14BB5FF/2021, England/MILK-14BB60B/2021, England/MILK-14BB61A/2021, England/MILK-14BB629/2021, England/MILK-14BB638/2021, England/MILK-14BB656/2021, England/MILK-14BB665/2021, England/MILK-14BB674/2021, England/MILK-14BB683/2021, England/MILK-14BB692/2021, England/MILK-14BB6A1/2021, England/MILK-14BB6B0/2021, England/MILK-14BB6CF/2021, England/MILK-14BB6ED/2021, England/MILK-14BB6FC/2021, England/MILK-14BDA49/2021, England/MILK-14BDA58/2021, England/MILK-14BDA67/2021, England/MILK-14BDA76/2021, England/MILK-14BDA85/2021, England/MILK-14BDA94/2021, England/MILK-14BDAA3/2021, England/MILK-14BDAB2/2021, England/MILK-14BDAC1/2021, England/MILK-14BDAD0/2021, England/MILK-14BDAEF/2021, England/MILK-14BDAFE/2021, England/MILK-14BDB0A/2021, England/MILK-14BDB19/2021, England/MILK-14BDB28/2021, England/MILK-14BDB37/2021, England/MILK-14BDB46/2021, England/MILK-14BDB55/2021, England/MILK-14BDB64/2021, England/MILK-14BDB82/2021, England/MILK-14BDB91/2021, England/MILK-14BDBA0/2021, England/MILK-14BDBBF/2021, England/MILK-14BDBCE/2021, England/MILK-14BDBDD/2021, England/MILK-14BDBEC/2021, England/MILK-14BDBFB/2021, England/MILK-14BDC07/2021, England/MILK-14BDC16/2021, England/MILK-14BDC25/2021, England/MILK-14BDC34/2021, England/MILK-14BDC43/2021, England/MILK-14BDC52/2021, England/MILK-14BDC61/2021, England/MILK-14BDC70/2021, England/MILK-14BDC8F/2021, England/MILK-14BDC9E/2021, England/MILK-14BDCAD/2021, England/MILK-14BDCBC/2021, England/MILK-14BDCCB/2021, England/MILK-14BDCDA/2021, England/MILK-14BDCE9/2021, England/MILK-14BDCF8/2021, England/MILK-14BDD04/2021, England/MILK-14BDD13/2021, England/MILK-14BDD22/2021, England/MILK-14BDD31/2021, England/MILK-14BDD40/2021, England/MILK-14BDD5F/2021, England/MILK-14BDD6E/2021, England/MILK-14BDD8C/2021, England/MILK-14BDD9B/2021, England/MILK-14BDDAA/2021, England/MILK-14BDDB9/2021, England/MILK-14BDDC8/2021, England/MILK-14BDDD7/2021, England/MILK-14BDDE6/2021, England/MILK-14BDDF5/2021, England/MILK-14BDE01/2021, England/MILK-14BDE2F/2021, England/MILK-14BDE3E/2021, England/MILK-14BDE4D/2021, England/MILK-14BDE5C/2021, England/MILK-14BDE6B/2021, England/MILK-14BDE89/2021, England/MILK-14BDE98/2021, England/MILK-14BDEA7/2021, England/MILK-14BDEB6/2021, England/MILK-14BDEC5/2021, England/MILK-14BDED4/2021, England/MILK-14BDEE3/2021, England/MILK-14BDEF2/2021, England/MILK-14BDF1D/2021, England/MILK-14BDF2C/2021, England/MILK-14BDF4A/2021, England/MILK-14BDF59/2021, England/MILK-14BDF68/2021, England/MILK-14BDF77/2021, England/MILK-14BDF86/2021, England/MILK-14BDF95/2021, England/MILK-14BDFA4/2021, England/MILK-14BDFB3/2021, England/MILK-14BDFC2/2021, England/MILK-14BDFD1/2021, England/MILK-14BDFE0/2021, England/MILK-14BDFFF/2021, England/MILK-14BE00A/2021, England/MILK-14BE019/2021, England/MILK-14BEBEB/2021, England/MILK-14BEBFA/2021, England/MILK-14BEC06/2021, England/MILK-14BEC15/2021, England/MILK-14BEC24/2021, England/MILK-14BEC42/2021, England/MILK-14BEC51/2021, England/MILK-14BEC7F/2021, England/MILK-14BEC8E/2021, England/MILK-14BEC9D/2021, England/MILK-14BECAC/2021, England/MILK-14BECBB/2021, England/MILK-14BECCA/2021, England/MILK-14BECE8/2021, England/MILK-14BECF7/2021, England/MILK-14BED03/2021, England/MILK-14BED12/2021, England/MILK-14BED21/2021, England/MILK-14BED30/2021, England/MILK-14BED4F/2021, England/MILK-14BED6D/2021, England/MILK-14BED7C/2021, England/MILK-14BED9A/2021, England/MILK-14BEDA9/2021, England/MILK-14BEDB8/2021, England/MILK-14BEDC7/2021, England/MILK-14BEDD6/2021, England/MILK-14BEDE5/2021, England/MILK-14BEE00/2021, England/MILK-14BEE1F/2021, England/MILK-14BEE2E/2021, England/MILK-14BEE3D/2021, England/MILK-14BEE4C/2021, England/MILK-14BEE5B/2021, England/MILK-14BEE6A/2021, England/MILK-14BEE79/2021, England/MILK-14BEE88/2021, England/MILK-14BEE97/2021, England/MILK-14BEEA6/2021, England/MILK-14BEEB5/2021, England/MILK-14BEEC4/2021, England/MILK-14BEED3/2021, England/MILK-14BEEE2/2021, England/MILK-14BEEF1/2021, England/MILK-14BEF0D/2021, England/MILK-14BEF1C/2021, England/MILK-14BEF2B/2021, England/MILK-14BEF3A/2021, England/MILK-14BEF49/2021, England/MILK-14BEF58/2021, England/MILK-14BEF67/2021, England/MILK-14BEF76/2021, England/MILK-14BEF85/2021, England/MILK-14BEF94/2021, England/MILK-14BEFA3/2021, England/MILK-14BEFB2/2021, England/MILK-14BEFC1/2021, England/MILK-14BEFD0/2021, England/MILK-14BEFEF/2021, England/MILK-14BEFFE/2021, England/MILK-14BF009/2021, England/MILK-14BF018/2021, England/MILK-14BF027/2021, England/MILK-14BF036/2021, England/MILK-14BF045/2021, England/MILK-14BF054/2021, England/MILK-14BF063/2021, England/MILK-14BF072/2021, England/MILK-14BF081/2021, England/MILK-14BF090/2021, England/MILK-14BF0AF/2021, England/MILK-14BF0BE/2021, England/MILK-14BF0DC/2021, England/MILK-14BF0EB/2021, England/MILK-14BF0FA/2021, England/MILK-14BF106/2021, England/MILK-14BF115/2021, England/MILK-14BF124/2021, England/MILK-14BF151/2021, England/MILK-14BF160/2021, England/MILK-14BF17F/2021, England/MILK-14BF18E/2021, England/MILK-14BF19D/2021, England/MILK-14BF1AC/2021, England/MILK-14BF1BB/2021, England/MILK-14BF1CA/2021, England/MILK-14BF1D9/2021, England/MILK-14BF1F7/2021, England/MILK-14BF203/2021, England/MILK-14BF212/2021, England/MILK-14BF221/2021, England/MILK-14BF230/2021, England/MILK-14BF24F/2021, England/MILK-14BF25E/2021, England/MILK-14BF26D/2021, England/MILK-14BF27C/2021, England/MILK-14BF28B/2021, England/MILK-14BF29A/2021, England/MILK-14BF2A9/2021, England/MILK-14BF2B8/2021, England/MILK-14BF2C7/2021, England/MILK-14BF2D6/2021, England/MILK-14BF2E5/2021, England/MILK-14BF2F4/2021, England/MILK-14BF300/2021, England/MILK-14BF31F/2021, England/MILK-14BF32E/2021, England/MILK-14BF33D/2021, England/MILK-14BF34C/2021, England/MILK-14BF35B/2021, England/MILK-14BF36A/2021, England/MILK-14BF379/2021, England/MILK-14BF388/2021, England/MILK-14BF397/2021, England/MILK-14BF3A6/2021, England/MILK-14BF3B5/2021, England/MILK-14BF3C4/2021, England/MILK-14BF3D3/2021, England/MILK-14BF3E2/2021, England/MILK-14BF3F1/2021, England/MILK-14BF40D/2021, England/MILK-14BF41C/2021, England/MILK-14BF42B/2021, England/MILK-14BF43A/2021, England/MILK-14BF449/2021, England/MILK-14BF458/2021, England/MILK-14BF467/2021, England/MILK-14BF476/2021, England/MILK-14BF485/2021, England/MILK-14BF494/2021, England/MILK-14BF4A3/2021, England/MILK-14BF4B2/2021, England/MILK-14BF4C1/2021, England/MILK-14BF4D0/2021, England/MILK-14BF4EF/2021, England/MILK-14BF4FE/2021, England/MILK-14BF50A/2021, England/MILK-14BF519/2021, England/MILK-14BF528/2021, England/MILK-14BF537/2021, England/MILK-14BF546/2021, England/MILK-14BF555/2021, England/MILK-14BF564/2021, England/MILK-14BF573/2021, England/MILK-14BF582/2021, England/MILK-14BF591/2021, England/MILK-14BF5A0/2021, England/MILK-14BF5BF/2021, England/MILK-14BF5CE/2021, England/MILK-14BF5DD/2021, England/MILK-14BF5EC/2021, England/MILK-14BF5FB/2021, England/MILK-14BF607/2021, England/MILK-14BF616/2021, England/MILK-14BF625/2021, England/MILK-14BF634/2021, England/MILK-14BF643/2021, England/MILK-14BF652/2021, England/MILK-14BF661/2021, England/MILK-14BF670/2021, England/MILK-14BF69E/2021, England/MILK-14BF6AD/2021, England/MILK-14BF6BC/2021, England/MILK-14BF6CB/2021, England/MILK-14BF6DA/2021, England/MILK-14BF6E9/2021, England/MILK-14BF6F8/2021, England/MILK-14BF704/2021, England/MILK-14BF713/2021, England/MILK-14BF722/2021, England/MILK-14BF731/2021, England/MILK-14BF740/2021, England/MILK-14BF75F/2021, England/MILK-14BF76E/2021, England/MILK-14BF77D/2021, England/MILK-14BF79B/2021, England/MILK-14BF7AA/2021, England/MILK-14BF7B9/2021, England/MILK-14BF7C8/2021, England/MILK-14BF801/2021, England/MILK-14BF810/2021, England/MILK-14BF82F/2021, England/MILK-14BF83E/2021, England/MILK-14BF84D/2021, England/MILK-14BF85C/2021, England/MILK-14BF86B/2021, England/MILK-14BF87A/2021, England/MILK-14BF889/2021, England/MILK-14BF8A7/2021, England/MILK-14BF8C5/2021, England/MILK-14BF8D4/2021, England/MILK-14BF8E3/2021, England/MILK-14BF8F2/2021, England/MILK-14BF90E/2021, England/MILK-14BF92C/2021, England/MILK-14BF93B/2021, England/MILK-14BF94A/2021, England/MILK-14BF968/2021, England/MILK-14BF986/2021, England/MILK-14BF995/2021, England/MILK-14BF9A4/2021, England/MILK-14BF9C2/2021, England/MILK-14BF9D1/2021, England/MILK-14BF9E0/2021, England/MILK-14BF9FF/2021, England/MILK-14BFA0B/2021, England/MILK-14BFA56/2021, England/MILK-14BFA65/2021, England/MILK-14BFA83/2021, England/MILK-14BFA92/2021, England/MILK-14BFAA1/2021, England/MILK-14BFAFC/2021, England/MILK-14BFB08/2021, England/MILK-14BFB17/2021, England/MILK-14BFB26/2021, England/MILK-14BFB44/2021, England/MILK-14BFB53/2021, England/MILK-14BFB62/2021, England/MILK-14BFB9F/2021, England/MILK-14BFBAE/2021, England/MILK-14BFBBD/2021, England/MILK-14BFBCC/2021, England/MILK-14BFBDB/2021, England/MILK-14BFBEA/2021, England/MILK-14BFBF9/2021, England/MILK-14BFC05/2021, England/MILK-14BFC50/2021, England/MILK-14BFC7E/2021, England/MILK-14BFC8D/2021, England/MILK-14BFC9C/2021, England/MILK-14BFCAB/2021, England/MILK-14BFCC9/2021, England/MILK-14BFCD8/2021, England/MILK-14BFD11/2021, England/MILK-14BFD20/2021, England/MILK-14BFD3F/2021, England/MILK-14BFD4E/2021, England/MILK-14BFD5D/2021, England/MILK-14BFD6C/2021, England/MILK-14C2021/2021, England/MILK-14C2030/2021, England/MILK-14C204F/2021, England/MILK-14C205E/2021, England/MILK-14C206D/2021, England/MILK-14C207C/2021, England/MILK-14C208B/2021, England/MILK-14C209A/2021, England/MILK-14C20C7/2021, England/MILK-14C20D6/2021, England/MILK-14C20E5/2021, England/MILK-14C20F4/2021, England/MILK-14C2100/2021, England/MILK-14C212E/2021, England/MILK-14C213D/2021, England/MILK-14C214C/2021, England/MILK-14C215B/2021, England/MILK-14C216A/2021, England/MILK-14C2179/2021, England/MILK-14C2188/2021, England/MILK-14C2197/2021, England/MILK-14C21A6/2021, England/MILK-14C21B5/2021, England/MILK-14C21C4/2021, England/MILK-14C21D3/2021, England/MILK-14C21E2/2021, England/MILK-14C21F1/2021, England/MILK-14C220D/2021, England/MILK-14C221C/2021, England/MILK-14C222B/2021, England/MILK-14C223A/2021, England/MILK-14C2249/2021, England/MILK-14C2258/2021, England/MILK-14C2267/2021, England/MILK-14C2276/2021, England/MILK-14C2285/2021, England/MILK-14C2294/2021, England/MILK-14C22A3/2021, England/MILK-14C22B2/2021, England/MILK-14C22C1/2021, England/MILK-14C22D0/2021, England/MILK-14C22EF/2021, England/MILK-14C22FE/2021, England/MILK-14C230A/2021, England/MILK-14C2319/2021, England/MILK-14C2328/2021, England/MILK-14C2337/2021, England/MILK-14C2346/2021, England/MILK-14C2355/2021, England/MILK-14C2373/2021, England/MILK-14C2382/2021, England/MILK-14C2391/2021, England/MILK-14C23A0/2021, England/MILK-14C23CE/2021, England/MILK-14C23DD/2021, England/MILK-14C23EC/2021, England/MILK-14C23FB/2021, England/MILK-14C2407/2021, England/MILK-14C562C/2021, England/MILK-14C564A/2021, England/MILK-14C5659/2021, England/MILK-14C5668/2021, England/MILK-14C5677/2021, England/MILK-14C5686/2021, England/MILK-14C5695/2021, England/MILK-14C56B3/2021, England/MILK-14C56C2/2021, England/MILK-14C56D1/2021, England/MILK-14C56FF/2021, England/MILK-14C570B/2021, England/MILK-14C571A/2021, England/MILK-14C5729/2021, England/MILK-14C5738/2021, England/MILK-14C5747/2021, England/MILK-14C5756/2021, England/MILK-14C5765/2021, England/MILK-14C5792/2021, England/MILK-14C57A1/2021, England/MILK-14C57CF/2021, England/MILK-14C5808/2021, England/MILK-14C5817/2021, England/MILK-14C5826/2021, England/MILK-14C5835/2021, England/MILK-14C5844/2021, England/MILK-14C5862/2021, England/MILK-14C6315/2021, England/MILK-14C6324/2021, England/MILK-14C6333/2021, England/MILK-14C6342/2021, England/MILK-14C6351/2021, England/MILK-14C6360/2021, England/MILK-14C637F/2021, England/MILK-14C638E/2021, England/MILK-14C639D/2021, England/MILK-14C63AC/2021, England/MILK-14C63BB/2021, England/MILK-14C63CA/2021, England/MILK-14C63D9/2021, England/MILK-14C63E8/2021, England/MILK-14C63F7/2021, England/MILK-14C6403/2021, England/MILK-14C6412/2021, England/MILK-14C6421/2021, England/MILK-14C68E9/2021, England/MILK-14C68F8/2021, England/MILK-14C6904/2021, England/MILK-14C6913/2021, England/MILK-14C6922/2021, England/MILK-14C6931/2021, England/MILK-14C6940/2021, England/MILK-14C695F/2021, England/MILK-14C696E/2021, England/MILK-14C697D/2021, England/MILK-14C698C/2021, England/MILK-14C699B/2021, England/MILK-14C69AA/2021, England/MILK-14C69B9/2021, England/MILK-14C69C8/2021, England/MILK-14C69D7/2021, England/MILK-14C69E6/2021, England/MILK-14C69F5/2021, England/MILK-14C6A01/2021, England/MILK-14C71A1/2021, England/MILK-14C71B0/2021, England/MILK-14C71DE/2021, England/MILK-14C71ED/2021, England/MILK-14C71FC/2021, England/MILK-14C7208/2021, England/MILK-14C7217/2021, England/MILK-14C7226/2021, England/MILK-14C75D2/2021, England/MILK-14C75E1/2021, England/MILK-14C75F0/2021, England/MILK-14C760C/2021, England/MILK-14C761B/2021, England/MILK-14C762A/2021, England/MILK-14C7639/2021, England/MILK-14C7648/2021, England/MILK-14C7657/2021, England/MILK-14C7666/2021, England/MILK-14C7675/2021, England/MILK-14C7684/2021, England/MILK-14C76A2/2021, England/MILK-14C76B1/2021, England/MILK-14C76C0/2021, England/MILK-14C76DF/2021, England/MILK-14C76EE/2021, England/MILK-14C76FD/2021, England/MILK-14C7709/2021, England/MILK-14C7718/2021, England/MILK-14C7736/2021, England/MILK-14C7745/2021, England/MILK-14C7754/2021, England/MILK-14C7763/2021, England/MILK-14C7772/2021, England/MILK-14C7781/2021, England/MILK-14C7790/2021, England/MILK-14C77AF/2021, England/MILK-14C77BE/2021, England/MILK-14C77CD/2021, England/MILK-14C77DC/2021, England/MILK-14C77EB/2021, England/MILK-14C77FA/2021, England/MILK-14C7806/2021, England/MILK-14C7815/2021, England/MILK-14C7824/2021, England/MILK-14C7833/2021, England/MILK-14C7842/2021, England/MILK-14C7851/2021, England/MILK-14C7860/2021, England/MILK-14C787F/2021, England/MILK-14C788E/2021, England/MILK-14C789D/2021, England/MILK-14C78AC/2021, England/MILK-14C78BB/2021, England/MILK-14C78CA/2021, England/MILK-14C78D9/2021, England/MILK-14C78E8/2021, England/MILK-14C7903/2021, England/MILK-14C7912/2021, England/MILK-14C7921/2021, England/MILK-14C7930/2021, England/MILK-14C794F/2021, England/MILK-14C795E/2021, England/MILK-14C796D/2021, England/MILK-14C797C/2021, England/MILK-14C798B/2021, England/MILK-14C799A/2021, England/MILK-14C79A9/2021, England/MILK-14C79B8/2021, England/MILK-14C79C7/2021, England/MILK-14C79D6/2021, England/MILK-14C79E5/2021, England/MILK-14C79F4/2021, England/MILK-14C7A00/2021, England/MILK-14C7A1F/2021, England/MILK-14C7A2E/2021, England/MILK-14C7A4C/2021, England/MILK-14C7A5B/2021, England/MILK-14C7A6A/2021, England/MILK-14C7A79/2021, England/MILK-14C7A88/2021, England/MILK-14C7A97/2021, England/MILK-14C7AA6/2021, England/MILK-14C7AB5/2021, England/MILK-14C7AC4/2021, England/MILK-14C7AD3/2021, England/MILK-14C7AE2/2021, England/MILK-14C7AF1/2021, England/MILK-14C7B0D/2021, England/MILK-14C7B1C/2021, England/MILK-14C7B2B/2021, England/MILK-14C7B3A/2021, England/MILK-14C7B49/2021, England/MILK-14C7B58/2021, England/MILK-14C7B67/2021, England/MILK-14C7B76/2021, England/MILK-14C7B85/2021, England/MILK-14C7B94/2021, England/MILK-14C7BA3/2021, England/MILK-14C8191/2021, England/MILK-14C81A0/2021, England/MILK-14C81CE/2021, England/MILK-14C81DD/2021, England/MILK-14C81EC/2021, England/MILK-14C81FB/2021, England/MILK-14C8207/2021, England/MILK-14C8216/2021, England/MILK-14C8225/2021, England/MILK-14C8234/2021, England/MILK-14C8243/2021, England/MILK-14C8252/2021, England/MILK-14C8261/2021, England/MILK-14C8270/2021, England/MILK-14C828F/2021, England/MILK-14C829E/2021, England/MILK-14C82AD/2021, England/MILK-14C82CB/2021, England/MILK-14C82E9/2021, England/MILK-14C8304/2021, England/MILK-14C8313/2021, England/MILK-14C8322/2021, England/MILK-14C8340/2021, England/MILK-14C835F/2021, England/MILK-14C836E/2021, England/MILK-14C837D/2021, England/MILK-14C838C/2021, England/MILK-14C839B/2021, England/MILK-14C8771/2021, England/MILK-14C8780/2021, England/MILK-14C879F/2021, England/MILK-14C87AE/2021, England/MILK-14C87BD/2021, England/MILK-14C87CC/2021, England/MILK-14C87DB/2021, England/MILK-14C87EA/2021, England/MILK-14C87F9/2021, England/MILK-14C8805/2021, England/MILK-14C8814/2021, England/MILK-14C8823/2021, England/MILK-14C8832/2021, England/MILK-14C8841/2021, England/MILK-14C8850/2021, England/MILK-14C886F/2021, England/MILK-14C887E/2021, England/MILK-14C888D/2021, England/MILK-14C889C/2021, England/MILK-14C88AB/2021, England/MILK-14C88BA/2021, England/MILK-14CB301/2021, England/MILK-14CB310/2021, England/MILK-14CB32F/2021, England/MILK-14CB33E/2021, England/MILK-14CB34D/2021, England/MILK-14CB35C/2021, England/MILK-14CB36B/2021, England/MILK-14CB37A/2021, England/MILK-14CB389/2021, England/MILK-14CB398/2021, England/MILK-14CB3A7/2021, England/MILK-14CB3B6/2021, England/MILK-14CB3C5/2021, England/MILK-14CB3D4/2021, England/MILK-14CB3E3/2021, England/MILK-14CB3F2/2021, England/MILK-14CB40E/2021, England/MILK-14CB41D/2021, England/MILK-14CB43B/2021, England/MILK-14CB44A/2021, England/MILK-14CB459/2021, England/MILK-14CB468/2021, England/MILK-14CB477/2021, England/MILK-14CB486/2021, England/MILK-14CB495/2021, England/MILK-14CB4A4/2021, England/MILK-14CB4B3/2021, England/MILK-14CB4C2/2021, England/MILK-14CB4D1/2021, England/MILK-14CB4E0/2021, England/MILK-14CB4FF/2021, England/MILK-14CB50B/2021, England/MILK-14CB51A/2021, England/MILK-14CB529/2021, England/MILK-14CB538/2021, England/MILK-14CB547/2021, England/MILK-14CB556/2021, England/MILK-14CB565/2021, England/MILK-14CB574/2021, England/MILK-14CB583/2021, England/MILK-14CB592/2021, England/MILK-14CB5A1/2021, England/MILK-14CB5B0/2021, England/MILK-14CB5CF/2021, England/MILK-14CB5DE/2021, England/MILK-14CB5ED/2021, England/MILK-14CB5FC/2021, England/MILK-14CB608/2021, England/MILK-14CB617/2021, England/MILK-14CB626/2021, England/MILK-14CB635/2021, England/MILK-14CB644/2021, England/MILK-14CB653/2021, England/MILK-14CB662/2021, England/MILK-14CB671/2021, England/MILK-14CB680/2021, England/MILK-14CB69F/2021, England/MILK-14CB6AE/2021, England/MILK-14CB6BD/2021, England/MILK-14CB6CC/2021, England/MILK-14CB6DB/2021, England/MILK-14CB6EA/2021, England/MILK-14CB6F9/2021, England/MILK-14CB705/2021, England/MILK-14CB714/2021, England/MILK-14CB723/2021, England/MILK-14CB732/2021, England/MILK-14CB741/2021, England/MILK-14CB750/2021, England/MILK-14CB76F/2021, England/MILK-14CB77E/2021, England/MILK-14CB78D/2021, England/MILK-14CB79C/2021, England/MILK-14CB7AB/2021, England/MILK-14CB7BA/2021, England/MILK-14CB7C9/2021, England/MILK-14CB7D8/2021, England/MILK-14CB7E7/2021, England/MILK-14CB7F6/2021, England/MILK-14CB802/2021, England/MILK-14CB811/2021, England/MILK-14CB820/2021, England/MILK-14CB83F/2021, England/MILK-14CB84E/2021, England/MILK-14CB85D/2021, England/MILK-14CB86C/2021, England/MILK-14CB87B/2021, England/MILK-14CB88A/2021, England/MILK-14CB899/2021, England/MILK-14CB8B7/2021, England/MILK-14CB8C6/2021, England/MILK-14CB8D5/2021, England/MILK-14CB8E4/2021, England/MILK-14CB8F3/2021, England/MILK-14CB90F/2021, England/MILK-14CB91E/2021, England/MILK-14CB92D/2021, England/MILK-14CB93C/2021, England/MILK-14CB94B/2021, England/MILK-14CB95A/2021, England/MILK-14CB969/2021, England/MILK-14CB978/2021, England/MILK-14CB987/2021, England/MILK-14CB996/2021, England/MILK-14CB9A5/2021, England/MILK-14CB9C3/2021, England/MILK-14CB9D2/2021, England/MILK-14CB9E1/2021, England/MILK-14CB9F0/2021, England/MILK-14CBA0C/2021, England/MILK-14CBA1B/2021, England/MILK-14CBA2A/2021, England/MILK-14CBA39/2021, England/MILK-14CBA48/2021, England/MILK-14CBA57/2021, England/MILK-14CBA66/2021, England/MILK-14CBA75/2021, England/MILK-14CBA84/2021, England/MILK-14CBA93/2021, England/MILK-14CBAA2/2021, England/MILK-14CBAB1/2021, England/MILK-14CBAC0/2021, England/MILK-14CBADF/2021, England/MILK-14CBAEE/2021, England/MILK-14CBAFD/2021, England/MILK-14CBB18/2021, England/MILK-14CBB27/2021, England/MILK-14CBB36/2021, England/MILK-14CBB45/2021, England/MILK-14CBB54/2021, England/MILK-14CBB63/2021, England/MILK-14CBB72/2021, England/MILK-14CBB81/2021, England/MILK-14CBB90/2021, England/MILK-14CBBAF/2021, England/MILK-14CBBBE/2021, England/MILK-14CBBCD/2021, England/MILK-14CBBDC/2021, England/MILK-14CBBEB/2021, England/MILK-14CBBFA/2021, England/MILK-14CBC06/2021, England/MILK-14CBC15/2021, England/MILK-14CBC24/2021, England/MILK-14CBC33/2021, England/MILK-14CBC42/2021, England/MILK-14CC0DC/2021, England/MILK-14CC0FA/2021, England/MILK-14CC106/2021, England/MILK-14CC124/2021, England/MILK-14CC133/2021, England/MILK-14CC151/2021, England/MILK-14CC18E/2021, England/MILK-14CC1AC/2021, England/MILK-14CC1D9/2021, England/MILK-14CC203/2021, England/MILK-14CC24F/2021, England/MILK-14CC25E/2021, England/MILK-14CC26D/2021, England/MILK-14CC27C/2021, England/MILK-14CC28B/2021, England/MILK-14CC29A/2021, England/MILK-14CC2A9/2021, England/MILK-14CC2B8/2021, England/MILK-14CC2C7/2021, England/MILK-14CC2E5/2021, England/MILK-14CC2F4/2021, England/MILK-14CC300/2021, England/MILK-14CC31F/2021, England/MILK-14CC32E/2021, England/MILK-14CC33D/2021, England/MILK-14CC34C/2021, England/MILK-14CC35B/2021, England/MILK-14CC36A/2021, England/MILK-14CC379/2021, England/MILK-14CC388/2021, England/MILK-14CC397/2021, England/MILK-14CC3A6/2021, England/MILK-14CC3B5/2021, England/MILK-14CC3D3/2021, England/MILK-14CC3E2/2021, England/MILK-14CC3F1/2021, England/MILK-14CC40D/2021, England/MILK-14CC41C/2021, England/MILK-14CC42B/2021, England/MILK-14CC43A/2021, England/MILK-14CC449/2021, England/MILK-14CC458/2021, England/MILK-14CC467/2021, England/MILK-14CC485/2021, England/MILK-14CC494/2021, England/MILK-14CC4A3/2021, England/MILK-14CC4B2/2021, England/MILK-14CC4C1/2021, England/MILK-14CC4D0/2021, England/MILK-14CC4EF/2021, England/MILK-14CC4FE/2021, England/MILK-14CC50A/2021, England/MILK-14CC519/2021, England/MILK-14CC528/2021, England/MILK-14CC537/2021, England/MILK-14CC555/2021, England/MILK-14CC564/2021, England/MILK-14CC573/2021, England/MILK-14CC582/2021, England/MILK-14CC5A0/2021, England/MILK-14CC5CE/2021, England/MILK-14CC5DD/2021, England/MILK-14CC5EC/2021, England/MILK-14CC607/2021, England/MILK-14CC616/2021, England/MILK-14CC625/2021, England/MILK-14CC634/2021, England/MILK-14CC643/2021, England/MILK-14CC652/2021, England/MILK-14CC661/2021, England/MILK-14CC670/2021, England/MILK-14CC68F/2021, England/MILK-14CC69E/2021, England/MILK-14CC6AD/2021, England/MILK-14CC6BC/2021, England/MILK-14CC6CB/2021, England/MILK-14CC6DA/2021, England/MILK-14CC6E9/2021, England/MILK-14CC6F8/2021, England/MILK-14CC704/2021, England/MILK-14CC713/2021, England/MILK-14CC722/2021, England/MILK-14CC731/2021, England/MILK-14CC740/2021, England/MILK-14CC75F/2021, England/MILK-14CC76E/2021, England/MILK-14CC78C/2021, England/MILK-14CC79B/2021, England/MILK-14CC7AA/2021, England/MILK-14CC7B9/2021, England/MILK-14CC7C8/2021, England/MILK-14CC7D7/2021, England/MILK-14CC7E6/2021, England/MILK-14CC7F5/2021, England/MILK-14CC801/2021, England/MILK-14CC810/2021, England/MILK-14CC82F/2021, England/MILK-14CC83E/2021, England/MILK-14CC86B/2021, England/MILK-14CC87A/2021, England/MILK-14CC8D4/2021, England/MILK-14CC8E3/2021, England/MILK-14CC8F2/2021, England/MILK-14CC90E/2021, England/MILK-14CC91D/2021, England/MILK-14CC92C/2021, England/MILK-14CC986/2021, England/MILK-14CC995/2021, England/MILK-14CC9A4/2021, England/MILK-14CC9B3/2021, England/MILK-14CC9C2/2021, England/MILK-14CC9D1/2021, England/MILK-14CC9E0/2021, England/MILK-14CCA47/2021, England/MILK-14CCA56/2021, England/MILK-14CCA65/2021, England/MILK-14CCA83/2021, England/MILK-14CCA92/2021, England/MILK-14CCAA1/2021, England/MILK-14CCB08/2021, England/MILK-14CCB17/2021, England/MILK-14CCB26/2021, England/MILK-14CCB35/2021, England/MILK-14CCB44/2021, England/MILK-14CCB53/2021, England/MILK-14CCBBD/2021, England/MILK-14CCBCC/2021, England/MILK-14CCBDB/2021, England/MILK-14CCBEA/2021, England/MILK-14CCBF9/2021, England/MILK-14CCC05/2021, England/MILK-14CCC14/2021, England/MILK-14CCC7E/2021, England/MILK-14CCC8D/2021, England/MILK-14CCC9C/2021, England/MILK-14CCCAB/2021, England/MILK-14CCCBA/2021, England/MILK-14CCCC9/2021, England/MILK-14CCD3F/2021, England/MILK-14CCD5D/2021, England/MILK-14CCD6C/2021, England/MILK-14CCD7B/2021, England/MILK-14CCD8A/2021, England/MILK-14CCE3C/2021, England/MILK-14CCE5A/2021, England/MILK-14CCE69/2021, England/MILK-14CCE78/2021, England/MILK-14CCE87/2021, England/MILK-14CCE96/2021, England/MILK-14CCEE1/2021, England/MILK-14CCEF0/2021, England/MILK-14CCF0C/2021, England/MILK-14CCF1B/2021, England/MILK-14CCF2A/2021, England/MILK-14CCF39/2021, England/MILK-14CCF48/2021, England/MILK-14CCF57/2021, England/MILK-14CCFA2/2021, England/MILK-14CCFB1/2021, England/MILK-14CCFC0/2021, England/MILK-14CCFDF/2021, England/MILK-14CCFEE/2021, England/MILK-14CCFFD/2021, England/MILK-14CD008/2021, England/MILK-14CD053/2021, England/MILK-14CD062/2021, England/MILK-14CD071/2021, England/MILK-14CD080/2021, England/MILK-14CD09F/2021, England/MILK-14CD0AE/2021, England/MILK-14CD0BD/2021, England/MILK-14CD114/2021, England/MILK-14CD123/2021, England/MILK-14CD132/2021, England/MILK-14CD141/2021, England/MILK-14CD150/2021, England/MILK-14CD16F/2021, England/MILK-14CD17E/2021, England/MILK-14CD18D/2021, England/MILK-14CD1D8/2021, England/MILK-14CD1E7/2021, England/MILK-14CD1F6/2021, England/MILK-14CD202/2021, England/MILK-14CD211/2021, England/MILK-14CD220/2021, England/MILK-14CD23F/2021, England/MILK-14CD24E/2021, England/MILK-14CD299/2021, England/MILK-14CD2A8/2021, England/MILK-14CD2B7/2021, England/MILK-14CD2C6/2021, England/MILK-14CD2D5/2021, England/MILK-14CD2E4/2021, England/MILK-14CD2F3/2021, England/MILK-14CD30F/2021, England/MILK-14CD34B/2021, England/MILK-14CD35A/2021, England/MILK-14CD369/2021, England/MILK-14CD378/2021, England/MILK-14CD387/2021, England/MILK-14CD396/2021, England/MILK-14CD3A5/2021, England/MILK-14CD3B4/2021, England/MILK-14CD3C3/2021, England/MILK-14CD3D2/2021, England/MILK-14CD3E1/2021, England/MILK-14CD3F0/2021, England/MILK-14CD40C/2021, England/MILK-14CD42A/2021, England/MILK-14CD439/2021, England/MILK-14CD448/2021, England/MILK-14CD457/2021, England/MILK-14CD466/2021, England/MILK-14CD475/2021, England/MILK-14CD484/2021, England/MILK-14CD493/2021, England/MILK-14CD4A2/2021, England/MILK-14CD4C0/2021, England/MILK-14CD4DF/2021, England/MILK-14CD4EE/2021, England/MILK-14CD4FD/2021, England/MILK-14CD509/2021, England/MILK-14CD518/2021, England/MILK-14CD527/2021, England/MILK-14CD536/2021, England/MILK-14CD545/2021, England/MILK-14CD554/2021, England/MILK-14CD563/2021, England/MILK-14CD572/2021, England/MILK-14CD590/2021, England/MILK-14CD5AF/2021, England/MILK-14CD5BE/2021, England/MILK-14CD5CD/2021, England/MILK-14CD5DC/2021, England/MILK-14CD5EB/2021, England/MILK-14CD5FA/2021, England/MILK-14CD606/2021, England/MILK-14CD615/2021, England/MILK-14CD624/2021, England/MILK-14CD633/2021, England/MILK-14CD642/2021, England/MILK-14CD651/2021, England/MILK-14CD660/2021, England/MILK-14CD67F/2021, England/MILK-14CD68E/2021, England/MILK-14CD69D/2021, England/MILK-14CD6AC/2021, England/MILK-14CD9C1/2021, England/MILK-14CD9D0/2021, England/MILK-14CD9EF/2021, England/MILK-14CD9FE/2021, England/MILK-14CDA19/2021, England/MILK-14CDA28/2021, England/MILK-14CDA37/2021, England/MILK-14CDA46/2021, England/MILK-14CDA55/2021, England/MILK-14CDA64/2021, England/MILK-14CDA73/2021, England/MILK-14CDA82/2021, England/MILK-14CDABF/2021, England/MILK-14CDACE/2021, England/MILK-14CDADD/2021, England/MILK-14CDAFB/2021, England/MILK-14CDB07/2021, England/MILK-14CDB16/2021, England/MILK-14CDB25/2021, England/MILK-14CDB34/2021, England/MILK-14CDB43/2021, England/MILK-14CDB52/2021, England/MILK-14CDB61/2021, England/MILK-14CDB70/2021, England/MILK-14CDB8F/2021, England/MILK-14CDB9E/2021, England/MILK-14CDBAD/2021, England/MILK-14CDBBC/2021, England/MILK-14CDBCB/2021, England/MILK-14CDBDA/2021, England/MILK-14CE571/2021, England/MILK-14CE59F/2021, England/MILK-14CE5AE/2021, England/MILK-14CE5BD/2021, England/MILK-14CE5DB/2021, England/MILK-14CE5EA/2021, England/MILK-14CE5F9/2021, England/MILK-14CE605/2021, England/MILK-14CE614/2021, England/MILK-14CE623/2021, England/MILK-14CE632/2021, England/MILK-14CE650/2021, England/MILK-14D6154/2021, England/MILK-14D6163/2021, England/MILK-14D6172/2021, England/MILK-14D6181/2021, England/MILK-14D61AF/2021, England/MILK-14D61BE/2021, England/MILK-14D61EB/2021, England/MILK-14D6206/2021, England/MILK-14D6215/2021, England/MILK-14D6224/2021, England/MILK-14D6233/2021, England/MILK-14D6242/2021, England/MILK-14D6260/2021, England/MILK-14D627F/2021, England/MILK-14D628E/2021, England/MILK-14D62AC/2021, England/MILK-14D62CA/2021, England/MILK-14D62D9/2021, England/MILK-14D62F7/2021, England/MILK-14D6303/2021, England/MILK-14D6312/2021, England/MILK-14D6321/2021, England/MILK-14D634F/2021, England/MILK-14D635E/2021, England/MILK-14D637C/2021, England/MILK-14D638B/2021, England/MILK-14D639A/2021, England/MILK-14D63A9/2021, England/MILK-14D63B8/2021, England/MILK-14D63D6/2021, England/MILK-14D63E5/2021, England/MILK-14D63F4/2021, 
