## Supplementary Data 1 for "Identifying SARS-CoV-2 regional introductions and transmission clusters in real time": cogUk_credits.tsv (part 21 of 36)

England/MILK-14D6400/2021, England/MILK-14D641F/2021, England/MILK-14D642E/2021, England/MILK-14D644C/2021, England/MILK-14D646A/2021, England/MILK-14D6479/2021, England/MILK-14D6488/2021, England/MILK-14D6497/2021, England/MILK-14D64A6/2021, England/MILK-14D64D3/2021, England/MILK-14D64F1/2021, England/MILK-14D650D/2021, England/MILK-14D651C/2021, England/MILK-14D652B/2021, England/MILK-14D653A/2021, England/MILK-14D6549/2021, England/MILK-14D6558/2021, England/MILK-14D6567/2021, England/MILK-14D6594/2021, England/MILK-14D65A3/2021, England/MILK-14D65B2/2021, England/MILK-14D65C1/2021, England/MILK-14D65D0/2021, England/MILK-14D65EF/2021, England/MILK-14D660A/2021, England/MILK-14D6619/2021, England/MILK-14D6628/2021, England/MILK-14D6637/2021, England/MILK-14D6646/2021, England/MILK-14D6655/2021, England/MILK-14D6673/2021, England/MILK-14D6682/2021, England/MILK-14D6691/2021, England/MILK-14D66A0/2021, England/MILK-14D66BF/2021, England/MILK-14D66CE/2021, England/MILK-14D66DD/2021, England/MILK-14D6707/2021, England/MILK-14D6716/2021, England/MILK-14D78D6/2021, England/MILK-14D78E5/2021, England/MILK-14D791F/2021, England/MILK-14D792E/2021, England/MILK-14D793D/2021, England/MILK-14D794C/2021, England/MILK-14D796A/2021, England/MILK-14D7979/2021, England/MILK-14D79C4/2021, England/MILK-14D79D3/2021, England/MILK-14D79E2/2021, England/MILK-14D79F1/2021, England/MILK-14D7A0D/2021, England/MILK-14D7A1C/2021, England/MILK-14D7A3A/2021, England/MILK-14D7A67/2021, England/MILK-14D7A94/2021, England/MILK-14D7AA3/2021, England/MILK-14D7AB2/2021, England/MILK-14D7AC1/2021, England/MILK-14D7AD0/2021, England/MILK-14D7AEF/2021, England/MILK-14D7AFE/2021, England/MILK-14D7B0A/2021, England/MILK-14D7B19/2021, England/MILK-14D7B46/2021, England/MILK-14D7B55/2021, England/MILK-14D7B64/2021, England/MILK-14D7B73/2021, England/MILK-14D7B82/2021, England/MILK-14D7B91/2021, England/MILK-14D7BCE/2021, England/MILK-14D7BDD/2021, England/MILK-14D7BEC/2021, England/MILK-14D7BFB/2021, England/MILK-14D7C16/2021, England/MILK-14D7C25/2021, England/MILK-14D7C34/2021, England/MILK-14D7C70/2021, England/MILK-14D7CAD/2021, England/MILK-14D7CBC/2021, England/MILK-14D7CCB/2021, England/MILK-14D7CDA/2021, England/MILK-14D7CE9/2021, England/MILK-14D7CF8/2021, England/MILK-14D7D40/2021, England/MILK-14D7D5F/2021, England/MILK-14D7D6E/2021, England/MILK-14D7D7D/2021, England/MILK-14D7D8C/2021, England/MILK-14D7D9B/2021, England/MILK-14D7DB9/2021, England/MILK-14D7DC8/2021, England/MILK-14D7DE6/2021, England/MILK-14D7DF5/2021, England/MILK-14D7E01/2021, England/MILK-14D7E2F/2021, England/MILK-14D7E3E/2021, England/MILK-14D7E4D/2021, England/MILK-14D7E5C/2021, England/MILK-14D7E6B/2021, England/MILK-14D7E7A/2021, England/MILK-14D7E89/2021, England/MILK-14D7EA7/2021, England/MILK-14D9652/2021, England/MILK-14D9661/2021, England/MILK-14D9670/2021, England/MILK-14D96DA/2021, England/MILK-14D96F8/2021, England/MILK-14D9704/2021, England/MILK-14D9713/2021, England/MILK-14D9722/2021, England/MILK-14D9731/2021, England/MILK-14D979B/2021, England/MILK-14D97B9/2021, England/MILK-14D97C8/2021, England/MILK-14D97D7/2021, England/MILK-14D97E6/2021, England/MILK-14D97F5/2021, England/MILK-14D984D/2021, England/MILK-14D985C/2021, England/MILK-14D987A/2021, England/MILK-14D9889/2021, England/MILK-14D9898/2021, England/MILK-14D98A7/2021, England/MILK-14D98B6/2021, England/MILK-14D98F2/2021, England/MILK-14D990E/2021, England/MILK-14D991D/2021, England/MILK-14D992C/2021, England/MILK-14D993B/2021, England/MILK-14D994A/2021, England/MILK-14D9959/2021, England/MILK-14D9968/2021, England/MILK-14D99A4/2021, England/MILK-14D99B3/2021, England/MILK-14D99C2/2021, England/MILK-14D99E0/2021, England/MILK-14D99FF/2021, England/MILK-14D9A0B/2021, England/MILK-14D9A1A/2021, England/MILK-14D9A29/2021, England/MILK-14D9A65/2021, England/MILK-14D9A74/2021, England/MILK-14D9A83/2021, England/MILK-14D9AA1/2021, England/MILK-14D9AB0/2021, England/MILK-14D9ADE/2021, England/MILK-14D9B17/2021, England/MILK-14D9B26/2021, England/MILK-14D9B35/2021, England/MILK-14D9B44/2021, England/MILK-14D9B53/2021, England/MILK-14D9B71/2021, England/MILK-14D9B80/2021, England/MILK-14D9B9F/2021, England/MILK-14D9BDB/2021, England/MILK-14D9BEA/2021, England/MILK-14D9BF9/2021, England/MILK-14D9C05/2021, England/MILK-14DB395/2021, England/MILK-14DB3B3/2021, England/MILK-14DB3E0/2021, England/MILK-14DB3FF/2021, England/MILK-14DB41A/2021, England/MILK-14DB438/2021, England/MILK-14DB447/2021, England/MILK-14DB465/2021, England/MILK-14DB492/2021, England/MILK-14DB4A1/2021, England/MILK-14DB4CF/2021, England/MILK-14DB4ED/2021, England/MILK-14DB4FC/2021, England/MILK-14DB508/2021, England/MILK-14DB517/2021, England/MILK-14DB526/2021, England/MILK-14DB535/2021, England/MILK-14DB544/2021, England/MILK-14DB553/2021, England/MILK-14DB562/2021, England/MILK-14DB580/2021, England/MILK-14DB59F/2021, England/MILK-14DB5AE/2021, England/MILK-14DB5CC/2021, England/MILK-14DB5DB/2021, England/MILK-14DB5EA/2021, England/MILK-14DB5F9/2021, England/MILK-14DB605/2021, England/MILK-14DB614/2021, England/MILK-14DB623/2021, England/MILK-14DB632/2021, England/MILK-14DB641/2021, England/MILK-14DB67E/2021, England/MILK-14DB69C/2021, England/MILK-14DB6BA/2021, England/MILK-14DB6C9/2021, England/MILK-14DB6D8/2021, England/MILK-14DB6F6/2021, England/MILK-14DB702/2021, England/MILK-14DB73F/2021, England/MILK-14DB74E/2021, England/MILK-14DB75D/2021, England/MILK-14DB76C/2021, England/MILK-14DB78A/2021, England/MILK-14DB799/2021, England/MILK-14DB7A8/2021, England/MILK-14DB7C6/2021, England/MILK-14DB7D5/2021, England/MILK-14DB7E4/2021, England/MILK-14DB80F/2021, England/MILK-14DB81E/2021, England/MILK-14DB82D/2021, England/MILK-14DB84B/2021, England/MILK-14DB85A/2021, England/MILK-14DB878/2021, England/MILK-14DB896/2021, England/MILK-14DB8A5/2021, England/MILK-14DB8B4/2021, England/MILK-14DB8C3/2021, England/MILK-14DB8D2/2021, England/MILK-14DB8E1/2021, England/MILK-14DB90C/2021, England/MILK-14DB91B/2021, England/MILK-14DB92A/2021, England/MILK-14DB948/2021, England/MILK-14DB957/2021, England/MILK-14DB966/2021, England/MILK-14DC534/2021, England/MILK-14DC543/2021, England/MILK-14DC552/2021, England/MILK-14DC561/2021, England/MILK-14DC59E/2021, England/MILK-14DC5AD/2021, England/MILK-14DC5BC/2021, England/MILK-14DC5CB/2021, England/MILK-14DC5DA/2021, England/MILK-14DC5E9/2021, England/MILK-14DC5F8/2021, England/MILK-14DC604/2021, England/MILK-14DC613/2021, England/MILK-14DC622/2021, England/MILK-14DC65F/2021, England/MILK-14DC66E/2021, England/MILK-14DC67D/2021, England/MILK-14DC68C/2021, England/MILK-14DC69B/2021, England/MILK-14DC6AA/2021, England/MILK-14DC6B9/2021, England/MILK-14DC6D7/2021, England/MILK-14DC710/2021, England/MILK-14DC72F/2021, England/MILK-14DC73E/2021, England/MILK-14DC74D/2021, England/MILK-14DC75C/2021, England/MILK-14DC76B/2021, England/MILK-14DC77A/2021, England/MILK-14DC789/2021, England/MILK-14DC798/2021, England/MILK-14DC7D4/2021, England/MILK-14DC7E3/2021, England/MILK-14DC7F2/2021, England/MILK-14DC81D/2021, England/MILK-14DC82C/2021, England/MILK-14DC83B/2021, England/MILK-14DC84A/2021, England/MILK-14DC859/2021, England/MILK-14DC895/2021, England/MILK-14DC8A4/2021, England/MILK-14DC8B3/2021, England/MILK-14DC8C2/2021, England/MILK-14DC8D1/2021, England/MILK-14DC8E0/2021, England/MILK-14DC90B/2021, England/MILK-14DC91A/2021, England/MILK-14DC956/2021, England/MILK-14DC965/2021, England/MILK-14DC974/2021, England/MILK-14DC983/2021, England/MILK-14DC992/2021, England/MILK-14DC9A1/2021, England/MILK-14DC9B0/2021, England/MILK-14DC9CF/2021, England/MILK-14DC9DE/2021, England/MILK-14DCA08/2021, England/MILK-14DCA17/2021, England/MILK-14DCA26/2021, England/MILK-14DCA35/2021, England/MILK-14DCA44/2021, England/MILK-14DCA53/2021, England/MILK-14DCA62/2021, England/MILK-14DCA71/2021, England/MILK-14DCA80/2021, England/MILK-14DCABD/2021, England/MILK-14DCACC/2021, England/MILK-14DCADB/2021, England/MILK-14DCAEA/2021, England/MILK-14DCAF9/2021, England/MILK-14DCB05/2021, England/MILK-14DCB14/2021, England/MILK-14DCB32/2021, England/MILK-14DCB41/2021, England/MILK-14DCB50/2021, England/MILK-14DCB6F/2021, England/MILK-14DCB7E/2021, England/MILK-14DCB9C/2021, England/MILK-14DCBAB/2021, England/MILK-14DCBBA/2021, England/MILK-14DCBD8/2021, England/MILK-14DCBF6/2021, England/MILK-14DCC02/2021, England/MILK-14DCC11/2021, England/MILK-14DCC20/2021, England/MILK-14DCC3F/2021, England/MILK-14DCC5D/2021, England/MILK-14DCC6C/2021, England/MILK-14DCC7B/2021, England/MILK-14DCC8A/2021, England/MILK-14DCCB7/2021, England/MILK-14DCCC6/2021, England/MILK-14DCCD5/2021, England/MILK-14DCCE4/2021, England/MILK-14DCCF3/2021, England/MILK-14DCD0F/2021, England/MILK-14DCD1E/2021, England/MILK-14DCD2D/2021, England/MILK-14DCD3C/2021, England/MILK-14DCD4B/2021, England/MILK-14DCD5A/2021, England/MILK-14DCD69/2021, England/MILK-14DCD78/2021, England/MILK-14DCD87/2021, England/MILK-14DCD96/2021, England/MILK-14DCDA5/2021, England/MILK-14DCDB4/2021, England/MILK-14DCDC3/2021, England/MILK-14DCDD2/2021, England/MILK-14DCDF0/2021, England/MILK-14DCE0C/2021, England/MILK-14DCE1B/2021, England/MILK-14DCE39/2021, England/MILK-14DCE48/2021, England/MILK-14DCE57/2021, England/MILK-14DCE66/2021, England/MILK-14DCE75/2021, England/MILK-14DCE84/2021, England/MILK-14DCE93/2021, England/MILK-14DCEA2/2021, England/MILK-14DCEB1/2021, England/MILK-14DCEDF/2021, England/MILK-14DCEEE/2021, England/MILK-14DCEFD/2021, England/MILK-14DCF09/2021, England/MILK-14DCF18/2021, England/MILK-14DCF27/2021, England/MILK-14DCF36/2021, England/MILK-14DCF45/2021, England/MILK-14DCF63/2021, England/MILK-14DCF72/2021, England/MILK-14DCF90/2021, England/MILK-14DCFAF/2021, England/MILK-14DCFBE/2021, England/MILK-14DCFCD/2021, England/MILK-14DCFEB/2021, England/MILK-14DCFFA/2021, England/MILK-14DD005/2021, England/MILK-14DD014/2021, England/MILK-14DD032/2021, England/MILK-14DD041/2021, England/MILK-14DD050/2021, England/MILK-14DD06F/2021, England/MILK-14DD07E/2021, England/MILK-14DD08D/2021, England/MILK-14DD09C/2021, England/MILK-14DD0AB/2021, England/MILK-14DD0BA/2021, England/MILK-14DD0C9/2021, England/MILK-14DDCD4/2021, England/MILK-14DDCE3/2021, England/MILK-14DDD0E/2021, England/MILK-14DDD2C/2021, England/MILK-14DDD3B/2021, England/MILK-14DDD4A/2021, England/MILK-14DDD59/2021, England/MILK-14DDD68/2021, England/MILK-14DDD77/2021, England/MILK-14DDD86/2021, England/MILK-14DDD95/2021, England/MILK-14DDDA4/2021, England/MILK-14DDDC2/2021, England/MILK-14DDDE0/2021, England/MILK-14DDDFF/2021, England/MILK-14DDE0B/2021, England/MILK-14DDE1A/2021, England/MILK-14DDE29/2021, England/MILK-14DDE47/2021, England/MILK-14DDE56/2021, England/MILK-14DDE65/2021, England/MILK-14DDE83/2021, England/MILK-14DDEA1/2021, England/MILK-14DDEB0/2021, England/MILK-14DDECF/2021, England/MILK-14DDEDE/2021, England/MILK-14DDEED/2021, England/MILK-14DDF08/2021, England/MILK-14DDF17/2021, England/MILK-14DDF26/2021, England/MILK-14DDF35/2021, England/MILK-14DDF53/2021, England/MILK-14DDF62/2021, England/MILK-14DDF71/2021, England/MILK-14DDF9F/2021, England/MILK-14DDFBD/2021, England/MILK-14DDFCC/2021, England/MILK-14DDFDB/2021, England/MILK-14DDFEA/2021, England/MILK-14DE013/2021, England/MILK-14DE022/2021, England/MILK-14DE031/2021, England/MILK-14DE040/2021, England/MILK-14DE05F/2021, England/MILK-14DE07D/2021, England/MILK-14DE08C/2021, England/MILK-14DE09B/2021, England/MILK-14DE0AA/2021, England/MILK-14DE0D7/2021, England/MILK-14DE0E6/2021, England/MILK-14DE0F5/2021, England/MILK-14DE110/2021, England/MILK-14DE12F/2021, England/MILK-14DE13E/2021, England/MILK-14DE14D/2021, England/MILK-14DE15C/2021, England/MILK-14DE16B/2021, England/MILK-14DE198/2021, England/MILK-14DE1A7/2021, England/MILK-14DE1B6/2021, England/MILK-14DE1C5/2021, England/MILK-14DE1F2/2021, England/MILK-14DE21D/2021, England/MILK-14DE24A/2021, England/MILK-14DE259/2021, England/MILK-14DE268/2021, England/MILK-14DE277/2021, England/MILK-14DEF16/2021, England/MILK-14DEF61/2021, England/MILK-14DF13D/2021, England/MILK-14DF1F1/2021, England/MILK-14DF2A3/2021, England/MILK-14DF2B2/2021, England/MILK-14DF355/2021, England/MILK-14DF364/2021, England/MILK-14DF425/2021, England/MILK-14E0236/2021, England/MILK-14E0254/2021, England/MILK-14E0263/2021, England/MILK-14E0272/2021, England/MILK-14E0281/2021, England/MILK-14E02AF/2021, England/MILK-14E02BE/2021, England/MILK-14E02CD/2021, England/MILK-14E02DC/2021, England/MILK-14E02EB/2021, England/MILK-14E02FA/2021, England/MILK-14E0306/2021, England/MILK-14E0315/2021, England/MILK-14E0324/2021, England/MILK-14E0333/2021, England/MILK-14E0342/2021, England/MILK-14E0351/2021, England/MILK-14E0360/2021, England/MILK-14E037F/2021, England/MILK-14E038E/2021, England/MILK-14E03AC/2021, England/MILK-14E03BB/2021, England/MILK-14E03D9/2021, England/MILK-14E03E8/2021, England/MILK-14E0403/2021, England/MILK-14E0412/2021, England/MILK-14E045E/2021, England/MILK-14E047C/2021, England/MILK-14E048B/2021, England/MILK-14E049A/2021, England/MILK-14E04A9/2021, England/MILK-14E04C7/2021, England/MILK-14E04D6/2021, England/MILK-14E04E5/2021, England/MILK-14E04F4/2021, England/MILK-14E0500/2021, England/MILK-14E052E/2021, England/MILK-14E053D/2021, England/MILK-14E054C/2021, England/MILK-14E055B/2021, England/MILK-14E056A/2021, England/MILK-14E0597/2021, England/MILK-14E05A6/2021, England/MILK-14E05B5/2021, England/MILK-14E05C4/2021, England/MILK-14E2911/2021, England/MILK-14E2920/2021, England/MILK-14E293F/2021, England/MILK-14E294E/2021, England/MILK-14E295D/2021, England/MILK-14E296C/2021, England/MILK-14E297B/2021, England/MILK-14E298A/2021, England/MILK-14E2999/2021, England/MILK-14E29A8/2021, England/MILK-14E29B7/2021, England/MILK-14E29D5/2021, England/MILK-14E29E4/2021, England/MILK-14E29F3/2021, England/MILK-14E2A1E/2021, England/MILK-14E2A2D/2021, England/MILK-14E2A3C/2021, England/MILK-14E2A4B/2021, England/MILK-14E2A5A/2021, England/MILK-14E2A69/2021, England/MILK-14E2A78/2021, England/MILK-14E2A87/2021, England/MILK-14E2A96/2021, England/MILK-14E2AA5/2021, England/MILK-14E2AB4/2021, England/MILK-14E2AD2/2021, England/MILK-14E2AE1/2021, England/MILK-14E2AF0/2021, England/MILK-14E2B0C/2021, England/MILK-14E2B39/2021, England/MILK-14E2B48/2021, England/MILK-14E2B57/2021, England/MILK-14E2B66/2021, England/MILK-14E2B75/2021, England/MILK-14E2B84/2021, England/MILK-14E2B93/2021, England/MILK-14E2BA2/2021, England/MILK-14E2BB1/2021, England/MILK-14E2BC0/2021, England/MILK-14E2BDF/2021, England/MILK-14E2BEE/2021, England/MILK-14E2BFD/2021, England/MILK-14E2C09/2021, England/MILK-14E2C18/2021, England/MILK-14E2C27/2021, England/MILK-14E2C63/2021, England/MILK-14E2C81/2021, England/MILK-14E2C90/2021, England/MILK-14E2CAF/2021, England/MILK-14E4092/2021, England/MILK-14E40A1/2021, England/MILK-14E40B0/2021, England/MILK-14E40CF/2021, England/MILK-14E40DE/2021, England/MILK-14E40ED/2021, England/MILK-14E40FC/2021, England/MILK-14E4108/2021, England/MILK-14E4117/2021, England/MILK-14E4126/2021, England/MILK-14E4135/2021, England/MILK-14E8B06/2021, England/MILK-14E8B24/2021, England/MILK-14E8B33/2021, England/MILK-14E8B51/2021, England/MILK-14E8B60/2021, England/MILK-14E8B7F/2021, England/MILK-14E8B8E/2021, England/MILK-14E8B9D/2021, England/MILK-14E8BAC/2021, England/MILK-14E8BBB/2021, England/MILK-14E8BF7/2021, England/MILK-14E8C03/2021, England/MILK-14E8C12/2021, England/MILK-14E8C21/2021, England/MILK-14E8C4F/2021, England/MILK-14E8C5E/2021, England/MILK-14E8C6D/2021, England/MILK-14E8C7C/2021, England/MILK-14E8CB8/2021, England/MILK-14E8CC7/2021, England/MILK-14E8CD6/2021, England/MILK-14E8CE5/2021, England/MILK-14E8CF4/2021, England/MILK-14E8D00/2021, England/MILK-14E8D1F/2021, England/MILK-14E8D3D/2021, England/MILK-14E8D4C/2021, England/MILK-14E8D79/2021, England/MILK-14E8D88/2021, England/MILK-14E8D97/2021, England/MILK-14E8DB5/2021, England/MILK-14E8DC4/2021, England/MILK-14E8DE2/2021, England/MILK-14E8DF1/2021, England/MILK-14E8E0D/2021, England/MILK-14E8E1C/2021, England/MILK-14E8E2B/2021, England/MILK-14E8E3A/2021, England/MILK-14E8E58/2021, England/MILK-14E8E67/2021, England/MILK-14E8E76/2021, England/MILK-14E8E85/2021, England/MILK-14E8EC1/2021, England/MILK-14E8ED0/2021, England/MILK-14E8EFE/2021, England/MILK-14E8F19/2021, England/MILK-14E8F28/2021, England/MILK-14E8F37/2021, England/MILK-14E8F46/2021, England/MILK-14E8F73/2021, England/MILK-14E8F82/2021, England/MILK-14E8F91/2021, England/MILK-14E8FBF/2021, England/MILK-14E8FCE/2021, England/MILK-14E8FDD/2021, England/MILK-14E8FEC/2021, England/MILK-14E8FFB/2021, England/MILK-14E9006/2021, England/MILK-14E9024/2021, England/MILK-14E9033/2021, England/MILK-14E9042/2021, England/MILK-14E9051/2021, England/MILK-14E907F/2021, England/MILK-14E908E/2021, England/MILK-14E909D/2021, England/MILK-14E90AC/2021, England/MILK-14E90BB/2021, England/MILK-14E90CA/2021, England/MILK-14E90D9/2021, England/MILK-14EA4DC/2021, England/MILK-14EA4EB/2021, England/MILK-14EA4FA/2021, England/MILK-14EA515/2021, England/MILK-14EA524/2021, England/MILK-14EA533/2021, England/MILK-14EA542/2021, England/MILK-14EA551/2021, England/MILK-14EA5BB/2021, England/MILK-14EA5D9/2021, England/MILK-14EA630/2021, England/MILK-14EA64F/2021, England/MILK-14EA65E/2021, England/MILK-14EA6B8/2021, England/MILK-14EA6C7/2021, England/MILK-14EA6D6/2021, England/MILK-14EA73D/2021, England/MILK-14EA74C/2021, England/MILK-14EA7B5/2021, England/MILK-14EA7C4/2021, England/MILK-14EA7D3/2021, England/MILK-14EA82B/2021, England/MILK-14EA83A/2021, England/MILK-14EA849/2021, England/MILK-14EA8A3/2021, England/MILK-14EA8B2/2021, England/MILK-14EA919/2021, England/MILK-14EA928/2021, England/MILK-14EA937/2021, England/MILK-14EB64E/2021, England/MILK-14EB65D/2021, England/MILK-14EB66C/2021, England/MILK-14EB67B/2021, England/MILK-14EB68A/2021, England/MILK-14EB699/2021, England/MILK-14EB6A8/2021, England/MILK-14EB6C6/2021, England/MILK-14EB6D5/2021, England/MILK-14EB6E4/2021, England/MILK-14EB6F3/2021, England/MILK-14F152A/2021, England/MILK-14F1539/2021, England/MILK-14F1557/2021, England/MILK-14F1566/2021, England/MILK-14F1584/2021, England/MILK-14F15A2/2021, England/MILK-14F15EE/2021, England/MILK-14F15FD/2021, England/MILK-14F1618/2021, England/MILK-14F1627/2021, England/MILK-14F1663/2021, England/MILK-14F1672/2021, England/MILK-14F1690/2021, England/MILK-14F16AF/2021, England/MILK-14F16DC/2021, England/MILK-14F16EB/2021, England/MILK-14F1706/2021, England/MILK-14F1715/2021, England/MILK-14F1751/2021, England/MILK-14F177F/2021, England/MILK-14F178E/2021, England/MILK-14F17AC/2021, England/MILK-14F17BB/2021, England/MILK-14F17CA/2021, England/MILK-14F17E8/2021, England/MILK-14F17F7/2021, England/MILK-14F1803/2021, England/MILK-14F1812/2021, England/MILK-14F1821/2021, England/MILK-14F3D3F/2021, England/MILK-14F3D4E/2021, England/MILK-14F3D5D/2021, England/MILK-14F3D7B/2021, England/MILK-14F3D8A/2021, England/MILK-14F3D99/2021, England/MILK-14F3DA8/2021, England/MILK-14F3DB7/2021, England/MILK-14F3DC6/2021, England/MILK-14F3DD5/2021, England/MILK-14F3DE4/2021, England/MILK-14F3DF3/2021, England/MILK-14F3E0F/2021, England/MILK-14F3E1E/2021, England/MILK-14F4FDE/2021, England/MILK-14F4FFC/2021, England/MILK-14F5007/2021, England/MILK-14F5016/2021, England/MILK-14F5025/2021, England/MILK-14F5061/2021, England/MILK-14F5070/2021, England/MILK-14F508F/2021, England/MILK-14F509E/2021, England/MILK-14F50AD/2021, England/MILK-14F50BC/2021, England/MILK-14F50CB/2021, England/MILK-14F5122/2021, England/MILK-14F5131/2021, England/MILK-14F515F/2021, England/MILK-14F516E/2021, England/MILK-14F517D/2021, England/MILK-14F518C/2021, England/MILK-14F51E6/2021, England/MILK-14F51F5/2021, England/MILK-14F5210/2021, England/MILK-14F522F/2021, England/MILK-14F523E/2021, England/MILK-14F524D/2021, England/MILK-14F52A7/2021, England/MILK-14F52D4/2021, England/MILK-14F52E3/2021, England/MILK-14F52F2/2021, England/MILK-14F530E/2021, England/MILK-14F5368/2021, England/MILK-14F5377/2021, England/MILK-14F5386/2021, England/MILK-14F5395/2021, England/MILK-14F53A4/2021, England/MILK-14F53B3/2021, England/MILK-14F53C2/2021, England/MILK-14F541A/2021, England/MILK-14F5429/2021, England/MILK-14F5438/2021, England/MILK-14F5447/2021, England/MILK-14F5456/2021, England/MILK-14F5465/2021, England/MILK-14F5474/2021, England/MILK-14F5483/2021, England/MILK-14F54DE/2021, England/MILK-14F54ED/2021, England/MILK-14F54FC/2021, England/MILK-14F5508/2021, England/MILK-14F5517/2021, England/MILK-14F5526/2021, England/MILK-14F5535/2021, England/MILK-14F5544/2021, England/MILK-14F559F/2021, England/MILK-14F5BD9/2021, England/MILK-14F5BE8/2021, England/MILK-14F5BF7/2021, England/MILK-14F5C03/2021, England/MILK-14F5C12/2021, England/MILK-14F5C30/2021, England/MILK-14F5C9A/2021, England/MILK-14F5CA9/2021, England/MILK-14F5CB8/2021, England/MILK-14F5CC7/2021, England/MILK-14F5CD6/2021, England/MILK-14F5CF4/2021, England/MILK-14F5D5B/2021, England/MILK-14F5D6A/2021, England/MILK-14F5D79/2021, England/MILK-14F5D97/2021, England/MILK-14F5E0D/2021, England/MILK-14F5E1C/2021, England/MILK-14F5E2B/2021, England/MILK-14F5E3A/2021, England/MILK-14F5E49/2021, England/MILK-14F5E58/2021, England/MILK-14F5EB2/2021, England/MILK-14F5EC1/2021, England/MILK-14F5ED0/2021, England/MILK-14F5EEF/2021, England/MILK-14F5EFE/2021, England/MILK-14F5F0A/2021, England/MILK-14F5F19/2021, England/MILK-14F5F73/2021, England/MILK-14F5F82/2021, England/MILK-14F5F91/2021, England/MILK-14F5FA0/2021, England/MILK-14F5FBF/2021, England/MILK-14F5FCE/2021, England/MILK-14F5FDD/2021, England/MILK-14F6024/2021, England/MILK-14F6033/2021, England/MILK-14F6042/2021, England/MILK-14F6051/2021, England/MILK-14F6060/2021, England/MILK-14F608E/2021, England/MILK-14F609D/2021, England/MILK-14F60E8/2021, England/MILK-14F6103/2021, England/MILK-14F6112/2021, England/MILK-14F6121/2021, England/MILK-14F614F/2021, England/MILK-14F615E/2021, England/MILK-14F617C/2021, England/MILK-14F618B/2021, England/MILK-14F619A/2021, England/MILK-14F61A9/2021, England/MILK-14F61C7/2021, England/MILK-14F61D6/2021, England/MILK-14F7FF9/2021, England/MILK-14F805F/2021, England/MILK-14F806E/2021, England/MILK-14F807D/2021, England/MILK-14F808C/2021, England/MILK-14F809B/2021, England/MILK-14F80F5/2021, England/MILK-14F8101/2021, England/MILK-14F8110/2021, England/MILK-14F812F/2021, England/MILK-14F8189/2021, England/MILK-14F8198/2021, England/MILK-14F81A7/2021, England/MILK-14F81B6/2021, England/MILK-14F821D/2021, England/MILK-14F822C/2021, England/MILK-14F823B/2021, England/MILK-14F8259/2021, England/MILK-14F82C2/2021, England/MILK-14F82D1/2021, England/MILK-14F8347/2021, England/MILK-14F8356/2021, England/MILK-14F83B0/2021, England/MILK-14F83CF/2021, England/MILK-14F83DE/2021, England/MILK-14F83ED/2021, England/MILK-14F83FC/2021, England/MILK-14F8462/2021, England/MILK-14F8471/2021, England/MILK-14F8480/2021, England/MILK-14F849F/2021, England/MILK-14F8A33/2021, England/MILK-14F8A51/2021, England/MILK-14F8A60/2021, England/MILK-14F8A7F/2021, England/MILK-14F906D/2021, England/MILK-14F907C/2021, England/MILK-14F908B/2021, England/MILK-14F909A/2021, England/MILK-14F90A9/2021, England/MILK-14F90B8/2021, England/MILK-14F90C7/2021, England/MILK-14F90D6/2021, England/MILK-14F90E5/2021, England/MILK-14F90F4/2021, England/MILK-14F9100/2021, England/MILK-14F911F/2021, England/MILK-14F912E/2021, England/MILK-14F913D/2021, England/MILK-14F914C/2021, England/MILK-14F915B/2021, England/MILK-14F916A/2021, England/MILK-14F9179/2021, England/MILK-14F9188/2021, England/MILK-14F9197/2021, England/MILK-14F91A6/2021, England/MILK-14F91B5/2021, England/MILK-14F91C4/2021, England/MILK-14F91D3/2021, England/MILK-14F91E2/2021, England/MILK-14F91F1/2021, England/MILK-14F920D/2021, England/MILK-14F921C/2021, England/MILK-14F922B/2021, England/MILK-14F923A/2021, England/MILK-14F9249/2021, England/MILK-14F9258/2021, England/MILK-14F9267/2021, England/MILK-14F9276/2021, England/MILK-14F9285/2021, England/MILK-14F9294/2021, England/MILK-14F92A3/2021, England/MILK-14F92B2/2021, England/MILK-14F92EF/2021, England/MILK-14F92FE/2021, England/MILK-14F930A/2021, England/MILK-14F9319/2021, England/MILK-14F9328/2021, England/MILK-14F9337/2021, England/MILK-14F9346/2021, England/MILK-14F9355/2021, England/MILK-14F9364/2021, England/MILK-14F9373/2021, England/MILK-14F9382/2021, England/MILK-14F9391/2021, England/MILK-14F93A0/2021, England/MILK-14F93BF/2021, England/MILK-14F93CE/2021, England/MILK-14F93DD/2021, England/MILK-14F93EC/2021, England/MILK-14F93FB/2021, England/MILK-14F9407/2021, England/MILK-14F9416/2021, England/MILK-14F9425/2021, England/MILK-14F9434/2021, England/MILK-14F9443/2021, England/MILK-14F9452/2021, England/MILK-14F9461/2021, England/MILK-14F9470/2021, England/MILK-14F948F/2021, England/MILK-14F949E/2021, England/MILK-14F94AD/2021, England/MILK-14F94BC/2021, England/MILK-14F94CB/2021, England/MILK-14F94DA/2021, England/MILK-14F94E9/2021, England/MILK-14F94F8/2021, England/MILK-14F9504/2021, England/MILK-14F9513/2021, England/MILK-14F9522/2021, England/MILK-14F9531/2021, England/MILK-14F9540/2021, England/MILK-14F955F/2021, England/MILK-14F956E/2021, England/MILK-14F957D/2021, England/MILK-14F958C/2021, England/MILK-14F959B/2021, England/MILK-14F95AA/2021, England/MILK-14F95B9/2021, England/MILK-14F95C8/2021, England/MILK-14F95D7/2021, England/MILK-14F95E6/2021, England/MILK-14F95F5/2021, England/MILK-14F9610/2021, England/MILK-14F962F/2021, England/MILK-14F963E/2021, England/MILK-14FA20C/2021, England/MILK-14FA21B/2021, England/MILK-14FA22A/2021, England/MILK-14FA239/2021, England/MILK-14FA248/2021, England/MILK-14FA257/2021, England/MILK-14FA266/2021, England/MILK-14FA275/2021, England/MILK-14FA284/2021, England/MILK-14FA293/2021, England/MILK-14FA2A2/2021, England/MILK-14FA2B1/2021, England/MILK-14FA2C0/2021, England/MILK-14FA2DF/2021, England/MILK-14FA2EE/2021, England/MILK-14FA309/2021, England/MILK-14FA318/2021, England/MILK-14FA327/2021, England/MILK-14FA336/2021, England/MILK-14FA345/2021, England/MILK-14FA354/2021, England/MILK-14FA363/2021, England/MILK-14FA372/2021, England/MILK-14FA381/2021, England/MILK-14FA390/2021, England/MILK-14FA3AF/2021, England/MILK-14FA3BE/2021, England/MILK-14FA3CD/2021, England/MILK-14FA3DC/2021, England/MILK-14FA3EB/2021, England/MILK-14FA406/2021, England/MILK-14FA415/2021, England/MILK-14FA424/2021, England/MILK-14FA433/2021, England/MILK-14FA442/2021, England/MILK-14FA451/2021, England/MILK-14FA460/2021, England/MILK-14FA48E/2021, England/MILK-14FA49D/2021, England/MILK-14FA4AC/2021, England/MILK-14FA4BB/2021, England/MILK-14FA4CA/2021, England/MILK-14FA4E8/2021, England/MILK-14FA503/2021, England/MILK-14FA512/2021, England/MILK-14FA521/2021, England/MILK-14FA530/2021, England/MILK-14FA54F/2021, England/MILK-14FA55E/2021, England/MILK-14FA56D/2021, England/MILK-14FA57C/2021, England/MILK-14FA59A/2021, England/MILK-14FA5A9/2021, England/MILK-14FA5B8/2021, England/MILK-14FA5C7/2021, England/MILK-14FA5D6/2021, England/MILK-14FA5F4/2021, England/MILK-14FA600/2021, England/MILK-14FA62E/2021, England/MILK-14FA63D/2021, England/MILK-14FA64C/2021, England/MILK-14FAD74/2021, England/MILK-14FAD83/2021, England/MILK-14FAD92/2021, England/MILK-14FADA1/2021, England/MILK-14FADB0/2021, England/MILK-14FDAD4/2021, England/MILK-14FDAE3/2021, England/MILK-14FDAF2/2021, England/MILK-14FDB1D/2021, England/MILK-14FDB2C/2021, England/MILK-14FDB3B/2021, England/MILK-14FDB4A/2021, England/MILK-14FDB59/2021, England/MILK-14FDB77/2021, England/MILK-14FDB86/2021, England/MILK-14FDB95/2021, England/MILK-14FDBA4/2021, England/MILK-14FDBB3/2021, England/MILK-14FDBD1/2021, England/MILK-14FDBFF/2021, England/MILK-14FDC0B/2021, England/MILK-14FDC1A/2021, England/MILK-14FDC38/2021, England/MILK-14FDC47/2021, England/MILK-14FDC56/2021, England/MILK-14FDC65/2021, England/MILK-14FDC74/2021, England/MILK-14FDC92/2021, England/MILK-14FDCA1/2021, England/MILK-14FDCB0/2021, England/MILK-14FDCCF/2021, England/MILK-14FDCDE/2021, England/MILK-14FDCFC/2021, England/MILK-14FDD08/2021, England/MILK-14FDD17/2021, England/MILK-14FDD26/2021, England/MILK-14FDD35/2021, England/MILK-14FDD53/2021, England/MILK-14FDD62/2021, England/MILK-14FDD71/2021, England/MILK-14FDD80/2021, England/MILK-14FDD9F/2021, England/MILK-14FDDBD/2021, England/MILK-14FDDEA/2021, England/MILK-14FDE05/2021, England/MILK-14FDE14/2021, England/MILK-14FDE23/2021, England/MILK-14FDE32/2021, England/MILK-14FDE41/2021, England/MILK-14FDE6F/2021, England/MILK-14FDE7E/2021, England/MILK-14FDE8D/2021, England/MILK-14FDEC9/2021, England/MILK-14FDED8/2021, England/MILK-14FDEE7/2021, England/MILK-14FDEF6/2021, England/MILK-14FDF02/2021, England/MILK-14FDF20/2021, England/MILK-14FDF4E/2021, England/MILK-14FDF5D/2021, England/MILK-14FDF8A/2021, England/MILK-14FDFA8/2021, England/MILK-14FDFB7/2021, England/MILK-14FDFD5/2021, England/MILK-14FDFE4/2021, England/MILK-14FDFF3/2021, England/MILK-14FE01D/2021, England/MILK-14FE03B/2021, England/MILK-14FE04A/2021, England/MILK-14FE059/2021, England/MILK-14FE068/2021, England/MILK-14FE077/2021, England/MILK-14FE095/2021, England/MILK-14FE0A4/2021, England/MILK-14FFC72/2021, England/MILK-14FFC81/2021, England/MILK-14FFC90/2021, England/MILK-14FFCAF/2021, England/MILK-14FFCBE/2021, England/MILK-14FFCCD/2021, England/MILK-14FFCDC/2021, England/MILK-14FFCEB/2021, England/MILK-14FFD06/2021, England/MILK-14FFD15/2021, England/MILK-14FFD24/2021, England/MILK-14FFD33/2021, England/MILK-14FFD42/2021, England/MILK-14FFD60/2021, England/MILK-14FFD7F/2021, England/MILK-14FFD8E/2021, England/MILK-14FFDBB/2021, England/MILK-14FFDCA/2021, England/MILK-14FFDF7/2021, England/MILK-14FFE03/2021, England/MILK-1500FB0/2021, England/MILK-1500FCF/2021, England/MILK-1500FED/2021, England/MILK-1501016/2021, England/MILK-1501034/2021, England/MILK-1501043/2021, England/MILK-1501061/2021, England/MILK-1501070/2021, England/MILK-150108F/2021, England/MILK-150109E/2021, England/MILK-15010AD/2021, England/MILK-15010CB/2021, England/MILK-15010DA/2021, England/MILK-15010F8/2021, England/MILK-1501104/2021, England/MILK-1501113/2021, England/MILK-1501122/2021, England/MILK-1501131/2021, England/MILK-1501140/2021, England/MILK-150116E/2021, England/MILK-150118C/2021, England/MILK-150119B/2021, England/MILK-15011B9/2021, England/MILK-15011C8/2021, England/MILK-15011E6/2021, England/MILK-15011F5/2021, England/MILK-1501210/2021, England/MILK-150123E/2021, England/MILK-150124D/2021, England/MILK-150125C/2021, England/MILK-150126B/2021, England/MILK-1501289/2021, England/MILK-1501298/2021, England/MILK-15012A7/2021, England/MILK-15012C5/2021, England/MILK-15012E3/2021, England/MILK-15012F2/2021, England/MILK-150131D/2021, England/MILK-150132C/2021, England/MILK-1501359/2021, England/MILK-1501368/2021, England/MILK-1501386/2021, England/MILK-15013A4/2021, England/MILK-15013B3/2021, England/MILK-15013D1/2021, England/MILK-15013E0/2021, England/MILK-15013FF/2021, England/MILK-150141A/2021, England/MILK-1501438/2021, England/MILK-1501447/2021, England/MILK-1501483/2021, England/MILK-1501492/2021, England/MILK-15014B0/2021, England/MILK-15014DE/2021, England/MILK-15014ED/2021, England/MILK-15014FC/2021, England/MILK-1501526/2021, England/MILK-1501544/2021, England/MILK-1501553/2021, England/MILK-1501562/2021, England/MILK-1501571/2021, England/MILK-1501580/2021, England/MILK-15026D7/2021, England/MILK-1502701/2021, England/MILK-150272F/2021, England/MILK-1503B13/2021, England/MILK-1503B22/2021, England/MILK-1503B40/2021, England/MILK-1503B8C/2021, England/MILK-1503B9B/2021, England/MILK-1503BAA/2021, England/MILK-1503BB9/2021, England/MILK-1503BC8/2021, England/MILK-1503BD7/2021, England/MILK-1503BF5/2021, England/MILK-1503C01/2021, England/MILK-1503C2F/2021, England/MILK-1503C3E/2021, England/MILK-1503C6B/2021, England/MILK-1503C7A/2021, England/MILK-1503C89/2021, England/MILK-1503C98/2021, England/MILK-1503CA7/2021, England/MILK-1503CB6/2021, England/MILK-1503CD4/2021, England/MILK-1503CE3/2021, England/MILK-1503CF2/2021, England/MILK-1503D3B/2021, England/MILK-1503D4A/2021, England/MILK-1503D59/2021, England/MILK-1503D68/2021, England/MILK-1503D77/2021, England/MILK-1503DB3/2021, England/MILK-1503DC2/2021, England/MILK-1503DD1/2021, England/MILK-1503DE0/2021, England/MILK-1503DFF/2021, England/MILK-1503E47/2021, England/MILK-1503E56/2021, England/MILK-1503E65/2021, England/MILK-1503E74/2021, England/MILK-1503E83/2021, England/MILK-150449F/2021, England/MILK-15044BD/2021, England/MILK-15044CC/2021, England/MILK-15044EA/2021, England/MILK-15044F9/2021, England/MILK-1504505/2021, England/MILK-1504514/2021, England/MILK-1504532/2021, England/MILK-1504550/2021, England/MILK-150456F/2021, England/MILK-150457E/2021, England/MILK-150458D/2021, England/MILK-15045AB/2021, England/MILK-15045BA/2021, England/MILK-15045E7/2021, England/MILK-1504602/2021, England/MILK-1504620/2021, England/MILK-150463F/2021, England/MILK-150464E/2021, England/MILK-150465D/2021, England/MILK-150468A/2021, England/MILK-15046A8/2021, England/MILK-15046D5/2021, England/MILK-150506D/2021, England/MILK-150509A/2021, England/MILK-15050E5/2021, England/MILK-1505100/2021, England/MILK-150511F/2021, England/MILK-150513D/2021, England/MILK-150514C/2021, England/MILK-15051A6/2021, England/MILK-15051B5/2021, England/MILK-15051C4/2021, England/MILK-15051D3/2021, England/MILK-15051F1/2021, England/MILK-150520D/2021, England/MILK-1505276/2021, England/MILK-1505285/2021, England/MILK-1505294/2021, England/MILK-15052B2/2021, England/MILK-15052C1/2021, England/MILK-1505328/2021, England/MILK-1505337/2021, England/MILK-1505346/2021, England/MILK-1505355/2021, England/MILK-1505364/2021, England/MILK-1505373/2021, England/MILK-15053DD/2021, England/MILK-15053EC/2021, England/MILK-15053FB/2021, England/MILK-1505416/2021, England/MILK-1505425/2021, England/MILK-150549E/2021, England/MILK-15054BC/2021, England/MILK-15054CB/2021, England/MILK-15054DA/2021, England/MILK-15054E9/2021, England/MILK-150555F/2021, England/MILK-150556E/2021, England/MILK-150557D/2021, England/MILK-150559B/2021, England/MILK-15055AA/2021, England/MILK-1505601/2021, England/MILK-1505610/2021, England/MILK-150563E/2021, England/MILK-150564D/2021, England/MILK-150565C/2021, England/MILK-150567A/2021, England/MILK-1505689/2021, England/MILK-15056B6/2021, England/MILK-15056E3/2021, England/MILK-15056F2/2021, England/MILK-150570E/2021, England/MILK-150571D/2021, England/MILK-150572C/2021, England/MILK-150573B/2021, England/MILK-150574A/2021, England/MILK-1505759/2021, England/MILK-1505768/2021, England/MILK-1505777/2021, England/MILK-1505786/2021, England/MILK-1505795/2021, England/MILK-15057A4/2021, England/MILK-15057B3/2021, England/MILK-15057C2/2021, England/MILK-15057D1/2021, England/MILK-15057E0/2021, England/MILK-15057FF/2021, England/MILK-150580B/2021, England/MILK-150581A/2021, England/MILK-1505829/2021, England/MILK-1505838/2021, England/MILK-1505C1E/2021, England/MILK-1505C2D/2021, England/MILK-1505C3C/2021, England/MILK-1505C4B/2021, England/MILK-1505C5A/2021, England/MILK-1505C69/2021, England/MILK-1505C78/2021, England/MILK-1505C87/2021, England/MILK-1505C96/2021, England/MILK-1505CA5/2021, England/MILK-1505CB4/2021, England/MILK-1505CC3/2021, England/MILK-1505CD2/2021, England/MILK-1505CE1/2021, England/MILK-1505CF0/2021, England/MILK-1505D0C/2021, England/MILK-1505D1B/2021, England/MILK-1505D2A/2021, England/MILK-1505D39/2021, England/MILK-1505D48/2021, England/MILK-1505D66/2021, England/MILK-1505D75/2021, England/MILK-1505D93/2021, England/MILK-1505DA2/2021, England/MILK-1505DB1/2021, England/MILK-1505DC0/2021, England/MILK-1505DDF/2021, England/MILK-1505DFD/2021, England/MILK-1505E09/2021, England/MILK-1505E18/2021, England/MILK-1505E27/2021, England/MILK-1505E45/2021, England/MILK-1505E54/2021, England/MILK-1505E63/2021, England/MILK-1505E72/2021, England/MILK-1505EAF/2021, England/MILK-1505EBE/2021, England/MILK-1505ECD/2021, England/MILK-1505EDC/2021, England/MILK-1505EFA/2021, England/MILK-1505F06/2021, England/MILK-1505F15/2021, England/MILK-1505F33/2021, England/MILK-1505F42/2021, England/MILK-1505F51/2021, England/MILK-1505F60/2021, England/MILK-1505F7F/2021, England/MILK-1505F9D/2021, England/MILK-1505FAC/2021, England/MILK-1505FBB/2021, England/MILK-1505FCA/2021, England/MILK-1505FD9/2021, England/MILK-1505FF7/2021, England/MILK-1506002/2021, England/MILK-1506020/2021, England/MILK-150603F/2021, England/MILK-150604E/2021, England/MILK-150605D/2021, England/MILK-150606C/2021, England/MILK-150607B/2021, England/MILK-1506099/2021, England/MILK-15060B7/2021, England/MILK-15060D5/2021, England/MILK-15060E4/2021, England/MILK-15060F3/2021, England/MILK-150610F/2021, England/MILK-150611E/2021, England/MILK-150613C/2021, England/MILK-150614B/2021, England/MILK-1506178/2021, England/MILK-1506187/2021, England/MILK-1506196/2021, England/MILK-15061A5/2021, England/MILK-15061B4/2021, England/MILK-15061C3/2021, England/MILK-15061F0/2021, England/MILK-150621B/2021, England/MILK-150622A/2021, England/MILK-1506239/2021, England/MILK-1506248/2021, England/MILK-1506257/2021, England/MILK-1506284/2021, England/MILK-1506293/2021, England/MILK-15062A2/2021, England/MILK-15062B1/2021, England/MILK-15062C0/2021, England/MILK-15062DF/2021, England/MILK-15062FD/2021, England/MILK-1506327/2021, England/MILK-1506336/2021, England/MILK-1506345/2021, England/MILK-1506354/2021, England/MILK-1506372/2021, England/MILK-1506381/2021, England/MILK-1506390/2021, England/MILK-15063AF/2021, England/MILK-15063CD/2021, England/MILK-15063DC/2021, England/MILK-15063EB/2021, England/MILK-15063FA/2021, England/MILK-1506406/2021, England/MILK-1506415/2021, England/MILK-1506433/2021, England/MILK-1506442/2021, England/MILK-1506451/2021, England/MILK-1506460/2021, England/MILK-150648E/2021, England/MILK-150649D/2021, England/MILK-15064AC/2021, England/MILK-15064BB/2021, England/MILK-15064CA/2021, England/MILK-15064D9/2021, England/MILK-15064E8/2021, England/MILK-15064F7/2021, England/MILK-1506512/2021, England/MILK-1506521/2021, England/MILK-15067D0/2021, England/MILK-15067EF/2021, England/MILK-15067FE/2021, England/MILK-150680A/2021, England/MILK-1506819/2021, England/MILK-1506837/2021, England/MILK-1506846/2021, England/MILK-1506864/2021, England/MILK-1506873/2021, England/MILK-1506882/2021, England/MILK-1506891/2021, England/MILK-15068A0/2021, England/MILK-15068CE/2021, England/MILK-15068DD/2021, England/MILK-15068FB/2021, England/MILK-1506916/2021, England/MILK-1506925/2021, England/MILK-1506934/2021, England/MILK-1506943/2021, England/MILK-1506952/2021, England/MILK-1506970/2021, England/MILK-15090B4/2021, England/MILK-1509360/2021, England/MILK-150937F/2021, England/MILK-150938E/2021, England/MILK-150939D/2021, England/MILK-15093AC/2021, England/MILK-15093BB/2021, England/MILK-15093CA/2021, England/MILK-15093D9/2021, England/MILK-15093E8/2021, England/MILK-15093F7/2021, England/MILK-1509403/2021, England/MILK-1509412/2021, England/MILK-1509421/2021, England/MILK-1509430/2021, England/MILK-150944F/2021, England/MILK-150945E/2021, England/MILK-150946D/2021, England/MILK-150947C/2021, England/MILK-150948B/2021, England/MILK-150949A/2021, England/MILK-15094A9/2021, England/MILK-15094B8/2021, England/MILK-15094C7/2021, England/MILK-15094D6/2021, England/MILK-15094E5/2021, England/MILK-15094F4/2021, England/MILK-1509500/2021, England/MILK-150951F/2021, England/MILK-150953D/2021, England/MILK-150954C/2021, England/MILK-150955B/2021, England/MILK-150956A/2021, England/MILK-1509579/2021, England/MILK-1509588/2021, England/MILK-1509597/2021, England/MILK-15095C4/2021, England/MILK-15095D3/2021, England/MILK-15095E2/2021, England/MILK-15095F1/2021, England/MILK-150960D/2021, England/MILK-150961C/2021, England/MILK-150962B/2021, England/MILK-150963A/2021, England/MILK-1509649/2021, England/MILK-1509658/2021, England/MILK-1509667/2021, England/MILK-1509676/2021, England/MILK-1509685/2021, England/MILK-1509694/2021, England/MILK-15096A3/2021, England/MILK-15096B2/2021, England/MILK-15096C1/2021, England/MILK-150997D/2021, England/MILK-150998C/2021, England/MILK-150999B/2021, England/MILK-15099E6/2021, England/MILK-15099F5/2021, England/MILK-1509A01/2021, England/MILK-1509A5C/2021, England/MILK-1509A6B/2021, England/MILK-1509A7A/2021, England/MILK-1509AC5/2021, England/MILK-1509AD4/2021, England/MILK-1509AE3/2021, England/MILK-1509B2C/2021, England/MILK-1509B4A/2021, England/MILK-1509B86/2021, England/MILK-1509BB3/2021, England/MILK-1509C0B/2021, England/MILK-1509C1A/2021, England/MILK-1509C38/2021, England/MILK-1509C83/2021, England/MILK-1509C92/2021, England/MILK-1509CA1/2021, England/MILK-1509CB0/2021, England/MILK-1509CCF/2021, England/MILK-1509CDE/2021, England/MILK-1509CED/2021, England/MILK-1509CFC/2021, England/MILK-1509D17/2021, England/MILK-1509D26/2021, England/MILK-1509D35/2021, England/MILK-1509D44/2021, England/MILK-1509D53/2021, England/MILK-1509D62/2021, England/MILK-1509D80/2021, England/MILK-1509D9F/2021, England/MILK-1509DAE/2021, England/MILK-1509DBD/2021, England/MILK-1509DDB/2021, England/MILK-1509DEA/2021, England/MILK-1509DF9/2021, England/MILK-1509E05/2021, England/MILK-1509E32/2021, England/MILK-1509E41/2021, England/MILK-1509E50/2021, England/MILK-1509E7E/2021, England/MILK-1509E9C/2021, England/MILK-1509EAB/2021, England/MILK-1509EBA/2021, England/MILK-1509EC9/2021, England/MILK-1509ED8/2021, England/MILK-1509EE7/2021, England/MILK-1509EF6/2021, England/MILK-1509F02/2021, England/MILK-1509F11/2021, England/MILK-1509F20/2021, England/MILK-1509F3F/2021, England/MILK-1509F4E/2021, England/MILK-1509F5D/2021, England/MILK-1509F6C/2021, England/MILK-1509F7B/2021, England/MILK-1509F8A/2021, England/MILK-1509F99/2021, England/MILK-1509FA8/2021, England/MILK-1509FB7/2021, England/MILK-1509FE4/2021, England/MILK-1509FF3/2021, England/MILK-150A00E/2021, England/MILK-150A01D/2021, England/MILK-150A02C/2021, England/MILK-150A03B/2021, England/MILK-150A04A/2021, England/MILK-150A059/2021, England/MILK-150A068/2021, England/MILK-150A077/2021, England/MILK-150A086/2021, England/MILK-150A0A4/2021, England/MILK-150A0B3/2021, England/MILK-150A0C2/2021, England/MILK-150A0D1/2021, England/MILK-150A0E0/2021, England/MILK-150A0FF/2021, England/MILK-150A11A/2021, England/MILK-150A129/2021, England/MILK-150A138/2021, England/MILK-150A147/2021, England/MILK-150A165/2021, England/MILK-150A174/2021, England/MILK-150A183/2021, England/MILK-150A192/2021, England/MILK-150A1A1/2021, England/MILK-150A1B0/2021, England/MILK-150A1CF/2021, England/MILK-150A1ED/2021, England/MILK-150A1FC/2021, England/MILK-150A208/2021, England/MILK-150A226/2021, England/MILK-150A235/2021, England/MILK-150A244/2021, England/MILK-150A253/2021, England/MILK-150A262/2021, England/MILK-150A280/2021, England/MILK-150A648/2021, England/MILK-150A657/2021, England/MILK-150A666/2021, England/MILK-150A675/2021, England/MILK-150A693/2021, England/MILK-150A6B1/2021, England/MILK-150A6C0/2021, England/MILK-150A6EE/2021, England/MILK-150A6FD/2021, England/MILK-150A709/2021, England/MILK-150A727/2021, England/MILK-150A745/2021, England/MILK-150A754/2021, England/MILK-150A772/2021, England/MILK-150A781/2021, England/MILK-150A790/2021, England/MILK-150A7BE/2021, England/MILK-150A7CD/2021, England/MILK-150A7DC/2021, England/MILK-150A7FA/2021, England/MILK-150A806/2021, England/MILK-150A815/2021, England/MILK-150A824/2021, England/MILK-150A833/2021, England/MILK-150A842/2021, England/MILK-150A860/2021, England/MILK-150F86B/2021, England/MILK-150F87A/2021, England/MILK-150F898/2021, England/MILK-150F8C5/2021, England/MILK-150F8D4/2021, England/MILK-150F8F2/2021, England/MILK-150F90E/2021, England/MILK-150F91D/2021, England/MILK-150F92C/2021, England/MILK-150F93B/2021, England/MILK-150F959/2021, England/MILK-150F968/2021, England/MILK-150F977/2021, England/MILK-150F986/2021, England/MILK-150F995/2021, England/MILK-150F9A4/2021, England/MILK-150F9D1/2021, England/MILK-150F9E0/2021, England/MILK-150F9FF/2021, England/MILK-150FA0B/2021, England/MILK-150FA1A/2021, England/MILK-150FA29/2021, England/MILK-150FA38/2021, England/MILK-150FA47/2021, England/MILK-150FA56/2021, England/MILK-150FA74/2021, England/MILK-150FA83/2021, England/MILK-150FA92/2021, England/MILK-150FAA1/2021, England/MILK-1512319/2021, England/MILK-1512328/2021, England/MILK-1512337/2021, England/MILK-1512346/2021, England/MILK-1512355/2021, England/MILK-1512364/2021, England/MILK-1512382/2021, England/MILK-1512391/2021, England/MILK-15123A0/2021, England/MILK-15123BF/2021, England/MILK-15123CE/2021, England/MILK-15123DD/2021, England/MILK-15123EC/2021, England/MILK-15123FB/2021, England/MILK-1512407/2021, England/MILK-1512416/2021, England/MILK-1512425/2021, England/MILK-1512434/2021, England/MILK-1512443/2021, England/MILK-1512452/2021, England/MILK-1512461/2021, England/MILK-1512470/2021, England/MILK-151248F/2021, England/MILK-15124BC/2021, England/MILK-15124CB/2021, England/MILK-15124DA/2021, England/MILK-15124F8/2021, England/MILK-1512504/2021, England/MILK-1512513/2021, England/MILK-1512522/2021, England/MILK-1512531/2021, England/MILK-1512540/2021, England/MILK-151255F/2021, England/MILK-151256E/2021, England/MILK-151257D/2021, England/MILK-151258C/2021, England/MILK-151259B/2021, England/MILK-15125AA/2021, England/MILK-15125B9/2021, England/MILK-15125C8/2021, England/MILK-15125D7/2021, England/MILK-15125E6/2021, England/MILK-15125F5/2021, England/MILK-1512601/2021, England/MILK-1512610/2021, England/MILK-151263E/2021, England/MILK-151264D/2021, England/MILK-151265C/2021, England/MILK-151266B/2021, England/MILK-151267A/2021, England/MILK-1512698/2021, England/MILK-15126A7/2021, England/MILK-15126B6/2021, England/MILK-15126C5/2021, England/MILK-15126D4/2021, England/MILK-15126E3/2021, England/MILK-15126F2/2021, England/MILK-151270E/2021, England/MILK-151271D/2021, England/MILK-151272C/2021, England/MILK-151273B/2021, England/MILK-151274A/2021, England/MILK-1512759/2021, England/MILK-1512768/2021, England/MILK-1512777/2021, England/MILK-1512786/2021, England/MILK-1512795/2021, England/MILK-15127A4/2021, England/MILK-15127B3/2021, England/MILK-15127C2/2021, England/MILK-15127D1/2021, England/MILK-15127E0/2021, England/MILK-15127FF/2021, England/MILK-151280B/2021, England/MILK-151281A/2021, England/MILK-1512829/2021, England/MILK-1512838/2021, England/MILK-1512847/2021, England/MILK-1512865/2021, England/MILK-1512874/2021, England/MILK-1512883/2021, England/MILK-1512892/2021, England/MILK-15128A1/2021, England/MILK-15128B0/2021, England/MILK-15128CF/2021, England/MILK-15128DE/2021, England/MILK-15128ED/2021, England/MILK-15128FC/2021, England/MILK-1512908/2021, England/MILK-1512917/2021, England/MILK-1512926/2021, England/MILK-1512935/2021, England/MILK-1512944/2021, England/MILK-1512953/2021, England/MILK-1512962/2021, England/MILK-1512971/2021, England/MILK-1512980/2021, England/MILK-151299F/2021, England/MILK-15129AE/2021, England/MILK-15129BD/2021, England/MILK-15129CC/2021, England/MILK-15129DB/2021, England/MILK-15129EA/2021, England/MILK-15129F9/2021, England/MILK-1512A05/2021, England/MILK-1512A14/2021, England/MILK-1512A23/2021, England/MILK-1512A32/2021, England/MILK-1512A41/2021, England/MILK-1512A50/2021, England/MILK-1512A6F/2021, England/MILK-1512A7E/2021, England/MILK-1512A8D/2021, England/MILK-1512A9C/2021, England/MILK-1512ABA/2021, England/MILK-1512AC9/2021, England/MILK-1512AE7/2021, England/MILK-1512AF6/2021, England/MILK-1512B02/2021, England/MILK-1512B11/2021, England/MILK-1512B20/2021, England/MILK-1512B3F/2021, England/MILK-1512B4E/2021, England/MILK-1512B5D/2021, England/MILK-1512B6C/2021, England/MILK-1512B7B/2021, England/MILK-1512B99/2021, England/MILK-1512BA8/2021, England/MILK-1512BB7/2021, England/MILK-1512BC6/2021, England/MILK-1512BD5/2021, England/MILK-1512BF3/2021, England/MILK-1512C1E/2021, England/MILK-1512C2D/2021, England/MILK-1512C3C/2021, England/MILK-1512C4B/2021, England/MILK-1512C5A/2021, England/MILK-1512C78/2021, England/MILK-1512C87/2021, England/MILK-1512C96/2021, England/MILK-1512CA5/2021, England/MILK-1512CB4/2021, England/MILK-1512CC3/2021, England/MILK-1512CD2/2021, England/MILK-1512CE1/2021, England/MILK-1512CF0/2021, England/MILK-1512D0C/2021, England/MILK-1512D1B/2021, England/MILK-1512D2A/2021, England/MILK-1512D39/2021, England/MILK-1512D57/2021, England/MILK-1512D66/2021, England/MILK-1512D75/2021, England/MILK-1512D84/2021, England/MILK-1512D93/2021, England/MILK-1512DA2/2021, England/MILK-1512DB1/2021, England/MILK-1512DC0/2021, England/MILK-1512DDF/2021, England/MILK-1512DEE/2021, England/MILK-1512DFD/2021, England/MILK-1512E09/2021, England/MILK-1512E18/2021, England/MILK-1512E27/2021, England/MILK-1512E36/2021, England/MILK-1512E45/2021, England/MILK-1512E54/2021, England/MILK-1512E72/2021, England/MILK-1512E81/2021, England/MILK-1512E90/2021, England/MILK-1512EAF/2021, England/MILK-1512EBE/2021, England/MILK-1512ECD/2021, England/MILK-1513B7A/2021, England/MILK-1513B89/2021, England/MILK-1513B98/2021, England/MILK-1513BA7/2021, England/MILK-1513BB6/2021, England/MILK-1513BC5/2021, England/MILK-1513BD4/2021, England/MILK-1513BE3/2021, England/MILK-1513BF2/2021, England/MILK-1513C0E/2021, England/MILK-1513C1D/2021, England/MILK-1513C2C/2021, England/MILK-1513C3B/2021, England/MILK-1513C4A/2021, England/MILK-1513C59/2021, England/MILK-1513C68/2021, England/MILK-1513C77/2021, England/MILK-1513C86/2021, England/MILK-1513C95/2021, England/MILK-1513CA4/2021, England/MILK-1513CB3/2021, England/MILK-1513CC2/2021, England/MILK-1513CD1/2021, England/MILK-1513CE0/2021, England/MILK-1513CFF/2021, England/MILK-1513D0B/2021, England/MILK-1513D29/2021, England/MILK-1513D38/2021, England/MILK-1513D47/2021, England/MILK-1513D56/2021, England/MILK-1513D65/2021, England/MILK-1513D74/2021, England/MILK-1513D83/2021, England/MILK-1513D92/2021, England/MILK-1513DA1/2021, England/MILK-1513DB0/2021, England/MILK-1513DCF/2021, England/MILK-1513DDE/2021, England/MILK-1513DED/2021, England/MILK-1513DFC/2021, England/MILK-1513E08/2021, England/MILK-1513E17/2021, England/MILK-1513E26/2021, England/MILK-1513E35/2021, England/MILK-1513E44/2021, England/MILK-1513E53/2021, England/MILK-1513E62/2021, England/MILK-1513E80/2021, England/MILK-1513E9F/2021, England/MILK-1513EBD/2021, England/MILK-1513ECC/2021, England/MILK-1513EDB/2021, England/MILK-1513EEA/2021, England/MILK-1513F05/2021, England/MILK-1513F14/2021, England/MILK-1513F23/2021, England/MILK-1513F32/2021, England/MILK-1513F41/2021, England/MILK-1513F50/2021, England/MILK-1513F6F/2021, England/MILK-1513F7E/2021, England/MILK-1513F8D/2021, England/MILK-1513F9C/2021, England/MILK-1513FAB/2021, England/MILK-1513FBA/2021, England/MILK-1513FC9/2021, England/MILK-1513FD8/2021, England/MILK-1513FE7/2021, England/MILK-1513FF6/2021, England/MILK-1514001/2021, England/MILK-1514010/2021, England/MILK-151402F/2021, England/MILK-151403E/2021, England/MILK-151404D/2021, England/MILK-151405C/2021, England/MILK-151406B/2021, England/MILK-151407A/2021, England/MILK-1514089/2021, England/MILK-1514098/2021, England/MILK-15140A7/2021, England/MILK-15140B6/2021, England/MILK-15140C5/2021, England/MILK-15140D4/2021, England/MILK-15140E3/2021, England/MILK-15140F2/2021, England/MILK-151410E/2021, England/MILK-151411D/2021, England/MILK-151412C/2021, England/MILK-151413B/2021, England/MILK-151414A/2021, England/MILK-1514739/2021, England/MILK-1514748/2021, England/MILK-1514757/2021, England/MILK-1514766/2021, England/MILK-1514775/2021, England/MILK-1514784/2021, England/MILK-1514793/2021, England/MILK-15147A2/2021, England/MILK-15147B1/2021, England/MILK-15147C0/2021, England/MILK-15147DF/2021, England/MILK-15147EE/2021, England/MILK-15147FD/2021, England/MILK-1514809/2021, England/MILK-1514818/2021, England/MILK-1514827/2021, England/MILK-1514836/2021, England/MILK-1514845/2021, England/MILK-1514854/2021, England/MILK-1514863/2021, England/MILK-1514872/2021, England/MILK-1514881/2021, England/MILK-15148AF/2021, England/MILK-15148BE/2021, England/MILK-15148CD/2021, England/MILK-15148DC/2021, England/MILK-15148EB/2021, England/MILK-15148FA/2021, England/MILK-1514906/2021, England/MILK-1514915/2021, England/MILK-1514924/2021, England/MILK-1514933/2021, England/MILK-1514942/2021, England/MILK-1514960/2021, England/MILK-151497F/2021, England/MILK-151498E/2021, England/MILK-151499D/2021, England/MILK-15149AC/2021, England/MILK-15149BB/2021, England/MILK-15149CA/2021, England/MILK-15149D9/2021, England/MILK-15149E8/2021, England/MILK-15149F7/2021, England/MILK-1514A03/2021, England/MILK-1514A12/2021, England/MILK-1514A21/2021, England/MILK-1514A30/2021, England/MILK-1514A4F/2021, England/MILK-1514A5E/2021, England/MILK-1514A6D/2021, England/MILK-1514A7C/2021, England/MILK-1514A8B/2021, England/MILK-1514A9A/2021, England/MILK-1514AA9/2021, England/MILK-1514AB8/2021, England/MILK-1514AC7/2021, England/MILK-1514AD6/2021, England/MILK-1514AE5/2021, England/MILK-1514AF4/2021, England/MILK-1514B00/2021, England/MILK-1514B1F/2021, England/MILK-1514B2E/2021, England/MILK-1514B3D/2021, England/MILK-1514B4C/2021, England/MILK-1514B5B/2021, England/MILK-1514B79/2021, England/MILK-1514B97/2021, England/MILK-1514BA6/2021, England/MILK-1514BB5/2021, England/MILK-1514BD3/2021, England/MILK-1514BE2/2021, England/MILK-1514C0D/2021, England/MILK-1514C1C/2021, England/MILK-1514C2B/2021, England/MILK-1514C3A/2021, England/MILK-1514C49/2021, England/MILK-1514C58/2021, England/MILK-1514C67/2021, England/MILK-1514C76/2021, England/MILK-1514C85/2021, England/MILK-1514C94/2021, England/MILK-1514CA3/2021, England/MILK-1514CB2/2021, England/MILK-1514CC1/2021, England/MILK-1514CD0/2021, England/MILK-1514CEF/2021, England/MILK-1514CFE/2021, England/MILK-1514D0A/2021, England/MILK-1514E8F/2021, England/MILK-1514E9E/2021, England/MILK-1514EAD/2021, England/MILK-1514EBC/2021, England/MILK-1514ECB/2021, England/MILK-1514F22/2021, England/MILK-1514F40/2021, England/MILK-1514F5F/2021, England/MILK-1514F9B/2021, England/MILK-1514FAA/2021, England/MILK-1514FC8/2021, England/MILK-1514FD7/2021, England/MILK-151502E/2021, England/MILK-151503D/2021, England/MILK-151505B/2021, England/MILK-151506A/2021, England/MILK-15150B5/2021, England/MILK-15150C4/2021, England/MILK-15150D3/2021, England/MILK-15150E2/2021, England/MILK-15150F1/2021, England/MILK-1515158/2021, England/MILK-1515167/2021, England/MILK-1515185/2021, England/MILK-15151C1/2021, England/MILK-15151EF/2021, England/MILK-15151FE/2021, England/MILK-1515219/2021, England/MILK-1515228/2021, England/MILK-1515237/2021, England/MILK-1515282/2021, England/MILK-1515291/2021, England/MILK-15152A0/2021, England/MILK-15152BF/2021, England/MILK-15152FB/2021, England/MILK-1515307/2021, England/MILK-1515316/2021, England/MILK-1515325/2021, England/MILK-1515343/2021, England/MILK-1515352/2021, England/MILK-1515370/2021, England/MILK-151538F/2021, England/MILK-151539E/2021, England/MILK-15153AD/2021, England/MILK-15153BC/2021, England/MILK-15153CB/2021, England/MILK-15153DA/2021, England/MILK-15153E9/2021, England/MILK-15153F8/2021, England/MILK-1515404/2021, England/MILK-1515413/2021, England/MILK-1515422/2021, England/MILK-1515431/2021, England/MILK-1515440/2021, England/MILK-151545F/2021, England/MILK-151546E/2021, England/MILK-151547D/2021, England/MILK-151548C/2021, England/MILK-151549B/2021, England/MILK-15154AA/2021, England/MILK-15154B9/2021, England/MILK-15154C8/2021, England/MILK-15154D7/2021, England/MILK-15154E6/2021, England/MILK-15154F5/2021, England/MILK-1515501/2021, England/MILK-151552F/2021, England/MILK-151553E/2021, England/MILK-151554D/2021, England/MILK-151555C/2021, England/MILK-151557A/2021, England/MILK-1515589/2021, England/MILK-1515598/2021, England/MILK-15155A7/2021, England/MILK-15155B6/2021, England/MILK-15155C5/2021, England/MILK-15155D4/2021, England/MILK-15155E3/2021, England/MILK-15155F2/2021, England/MILK-151560E/2021, England/MILK-151561D/2021, England/MILK-151562C/2021, England/MILK-151563B/2021, England/MILK-151564A/2021, England/MILK-1515668/2021, England/MILK-1515677/2021, England/MILK-1515E51/2021, England/MILK-1515E60/2021, England/MILK-1515E7F/2021, England/MILK-1515E8E/2021, England/MILK-1515E9D/2021, England/MILK-1515EAC/2021, England/MILK-1516ED8/2021, England/MILK-1516EE7/2021, England/MILK-1516EF6/2021, England/MILK-1516F02/2021, England/MILK-1516F11/2021, England/MILK-1516F20/2021, England/MILK-1516F3F/2021, England/MILK-1516F5D/2021, England/MILK-1516F6C/2021, England/MILK-1516F7B/2021, England/MILK-1516F8A/2021, England/MILK-1516F99/2021, England/MILK-1516FA8/2021, England/MILK-1516FB7/2021, England/MILK-1516FC6/2021, England/MILK-1516FD5/2021, England/MILK-1516FE4/2021, England/MILK-1516FF3/2021, England/MILK-151700E/2021, England/MILK-151701D/2021, England/MILK-151702C/2021, England/MILK-151703B/2021, England/MILK-1517639/2021, England/MILK-1517648/2021, England/MILK-1517657/2021, England/MILK-1517666/2021, England/MILK-1517675/2021, England/MILK-1517684/2021, England/MILK-1517693/2021, England/MILK-15176A2/2021, England/MILK-15176B1/2021, England/MILK-15176C0/2021, England/MILK-15176DF/2021, England/MILK-15176FD/2021, England/MILK-1517718/2021, England/MILK-1517727/2021, England/MILK-1517736/2021, England/MILK-1517745/2021, England/MILK-1517754/2021, England/MILK-1517763/2021, England/MILK-1517772/2021, England/MILK-1517781/2021, England/MILK-1517790/2021, England/MILK-15177AF/2021, England/MILK-15177CD/2021, England/MILK-15177DC/2021, England/MILK-15177EB/2021, England/MILK-15177FA/2021, England/MILK-1517806/2021, England/MILK-1517815/2021, England/MILK-1517824/2021, England/MILK-1517833/2021, England/MILK-1517842/2021, England/MILK-1517851/2021, England/MILK-1517860/2021, England/MILK-151787F/2021, England/MILK-151788E/2021, England/MILK-151789D/2021, England/MILK-15178AC/2021, England/MILK-15178BB/2021, England/MILK-15178CA/2021, England/MILK-15178E8/2021, England/MILK-15178F7/2021, England/MILK-1517903/2021, England/MILK-1517912/2021, England/MILK-1517921/2021, England/MILK-1517930/2021, England/MILK-151794F/2021, England/MILK-151795E/2021, England/MILK-151796D/2021, England/MILK-151797C/2021, England/MILK-151798B/2021, England/MILK-151799A/2021, England/MILK-15179A9/2021, England/MILK-15179B8/2021, England/MILK-15179C7/2021, England/MILK-15179D6/2021, England/MILK-15179F4/2021, England/MILK-1517A00/2021, England/MILK-1517A1F/2021, England/MILK-1517A2E/2021, England/MILK-1517A3D/2021, England/MILK-1517A4C/2021, England/MILK-1517A5B/2021, England/MILK-1517A79/2021, England/MILK-1517A88/2021, England/MILK-1517A97/2021, England/MILK-1517AA6/2021, England/MILK-1517AB5/2021, England/MILK-1517AC4/2021, England/MILK-1517AD3/2021, England/MILK-1517AE2/2021, England/MILK-1517AF1/2021, England/MILK-1517B0D/2021, England/MILK-1517B1C/2021, England/MILK-1517B2B/2021, England/MILK-1517B3A/2021, England/MILK-1517B49/2021, England/MILK-1517B58/2021, England/MILK-1517B67/2021, England/MILK-1517B76/2021, England/MILK-1517B85/2021, England/MILK-1517B94/2021, England/MILK-1517BA3/2021, England/MILK-1517BB2/2021, England/MILK-1517BD0/2021, England/MILK-1517BEF/2021, England/MILK-1517BFE/2021, England/MILK-1517C0A/2021, England/MILK-1517C19/2021, England/MILK-1517C28/2021, England/MILK-1517C37/2021, England/MILK-1517C46/2021, England/MILK-1517C55/2021, England/MILK-1517C64/2021, England/MILK-1517C73/2021, England/MILK-1517C82/2021, England/MILK-1517C91/2021, England/MILK-1517CA0/2021, England/MILK-1517CBF/2021, England/MILK-1517CCE/2021, England/MILK-1517CEC/2021, England/MILK-1517CFB/2021, England/MILK-1517D07/2021, England/MILK-1517D16/2021, England/MILK-1517D25/2021, England/MILK-1517D34/2021, England/MILK-1517D43/2021, England/MILK-1517D52/2021, England/MILK-1517D61/2021, England/MILK-1517D70/2021, England/MILK-1517D9E/2021, England/MILK-1517DBC/2021, England/MILK-1517DCB/2021, England/MILK-1517DDA/2021, England/MILK-1517DE9/2021, England/MILK-1517DF8/2021, England/MILK-1517E13/2021, England/MILK-1517E22/2021, England/MILK-1517E31/2021, England/MILK-1517E40/2021, England/MILK-1517E5F/2021, England/MILK-1517E6E/2021, England/MILK-1517E7D/2021, England/MILK-1517E8C/2021, England/MILK-1517EAA/2021, England/MILK-1517EB9/2021, England/MILK-1517EE6/2021, England/MILK-1517EF5/2021, England/MILK-1517F01/2021, England/MILK-1517F10/2021, England/MILK-1517F3E/2021, England/MILK-1517F4D/2021, England/MILK-1517F5C/2021, England/MILK-1517F6B/2021, England/MILK-1517F7A/2021, England/MILK-1517F89/2021, England/MILK-1517F98/2021, England/MILK-1517FA7/2021, England/MILK-1517FC5/2021, England/MILK-1517FD4/2021, England/MILK-1517FE3/2021, England/MILK-1517FF2/2021, England/MILK-151800D/2021, England/MILK-151801C/2021, England/MILK-151802B/2021, England/MILK-1518049/2021, England/MILK-1518058/2021, England/MILK-151B0CE/2021, England/MILK-151B0EC/2021, England/MILK-151B0FB/2021, England/MILK-151B107/2021, England/MILK-151B116/2021, England/MILK-151B125/2021, England/MILK-151B134/2021, England/MILK-151B152/2021, England/MILK-151B161/2021, England/MILK-151B170/2021, England/MILK-151B19E/2021, England/MILK-151B1AD/2021, England/MILK-151B1BC/2021, England/MILK-151B1CB/2021, England/MILK-151B1DA/2021, England/MILK-151B1E9/2021, England/MILK-151B1F8/2021, England/MILK-151B204/2021, England/MILK-151B213/2021, England/MILK-151B222/2021, England/MILK-151B240/2021, England/MILK-151B25F/2021, England/MILK-151B27D/2021, England/MILK-151B28C/2021, England/MILK-151B29B/2021, England/MILK-151B2AA/2021, England/MILK-151B2E6/2021, England/MILK-151B2F5/2021, England/MILK-151B301/2021, England/MILK-151B310/2021, England/MILK-151B32F/2021, England/MILK-151B33E/2021, England/MILK-151B34D/2021, England/MILK-151B35C/2021, England/MILK-151B37A/2021, England/MILK-151B389/2021, England/MILK-151B398/2021, England/MILK-151B3A7/2021, England/MILK-151B3D4/2021, England/MILK-151B3E3/2021, England/MILK-151B3F2/2021, England/MILK-151B40E/2021, England/MILK-151B43B/2021, England/MILK-151B44A/2021, England/MILK-151B459/2021, England/MILK-151B468/2021, England/MILK-151B477/2021, England/MILK-151B486/2021, England/MILK-151B495/2021, England/MILK-151B4A4/2021, England/MILK-151B4B3/2021, England/MILK-151B4C2/2021, England/MILK-151B4D1/2021, England/MILK-151B4E0/2021, England/MILK-151B4FF/2021, England/MILK-151B50B/2021, England/MILK-151B51A/2021, England/MILK-151B529/2021, England/MILK-151B538/2021, England/MILK-151B547/2021, England/MILK-151B556/2021, England/MILK-151B565/2021, England/MILK-151B574/2021, England/MILK-151B583/2021, England/MILK-151B592/2021, England/MILK-151B5A1/2021, England/MILK-151B5B0/2021, England/MILK-151B5CF/2021, England/MILK-151B5DE/2021, England/MILK-151B5ED/2021, England/MILK-151B5FC/2021, England/MILK-151B608/2021, England/MILK-151B617/2021, England/MILK-151B626/2021, England/MILK-151B644/2021, England/MILK-151B662/2021, England/MILK-151B9C3/2021, England/MILK-151B9D2/2021, England/MILK-151B9E1/2021, England/MILK-151B9F0/2021, England/MILK-151BA0C/2021, England/MILK-151BA1B/2021, England/MILK-151BA2A/2021, England/MILK-151BA39/2021, England/MILK-151BA48/2021, England/MILK-151BA57/2021, England/MILK-151BA66/2021, England/MILK-151BA75/2021, England/MILK-151BA93/2021, England/MILK-151BAA2/2021, England/MILK-151BAB1/2021, England/MILK-151BAEE/2021, England/MILK-151BB36/2021, England/MILK-151BB45/2021, England/MILK-151BB54/2021, England/MILK-151BB72/2021, England/MILK-151BB81/2021, England/MILK-151BB90/2021, England/MILK-151BBAF/2021, England/MILK-151BBBE/2021, England/MILK-151BBCD/2021, England/MILK-151BBDC/2021, England/MILK-151BBEB/2021, England/MILK-151BBFA/2021, England/MILK-151BC15/2021, England/MILK-151BC24/2021, England/MILK-151BC33/2021, England/MILK-151BC42/2021, England/MILK-151BC51/2021, England/MILK-151BC60/2021, England/MILK-151C27C/2021, England/MILK-151C28B/2021, England/MILK-151C29A/2021, England/MILK-151C2B8/2021, England/MILK-151C2C7/2021, England/MILK-151C2D6/2021, England/MILK-151C2E5/2021, England/MILK-151C2F4/2021, England/MILK-151C300/2021, England/MILK-151C31F/2021, England/MILK-151C32E/2021, England/MILK-151C33D/2021, England/MILK-151C34C/2021, England/MILK-151C35B/2021, England/MILK-151C388/2021, England/MILK-151C3A6/2021, England/MILK-151C3B5/2021, England/MILK-151C3C4/2021, England/MILK-151C3D3/2021, England/MILK-151C3E2/2021, England/MILK-151C3F1/2021, England/MILK-151C40D/2021, England/MILK-151C42B/2021, England/MILK-151C43A/2021, England/MILK-151C449/2021, England/MILK-151C467/2021, England/MILK-151C476/2021, England/MILK-151C494/2021, England/MILK-151C4C1/2021, England/MILK-151C4D0/2021, England/MILK-151C4EF/2021, England/MILK-151C4FE/2021, England/MILK-151C50A/2021, England/MILK-151C519/2021, England/MILK-151C528/2021, England/MILK-151C537/2021, England/MILK-151C555/2021, England/MILK-151C564/2021, England/MILK-151C573/2021, England/MILK-151C591/2021, England/MILK-151C5A0/2021, England/MILK-151C5BF/2021, England/MILK-151C5CE/2021, England/MILK-151C5DD/2021, England/MILK-151C5EC/2021, England/MILK-151C5FB/2021, England/MILK-151C607/2021, England/MILK-151C625/2021, England/MILK-151C634/2021, England/MILK-151C652/2021, England/MILK-151C670/2021, England/MILK-151C68F/2021, England/MILK-151C69E/2021, England/MILK-151C6AD/2021, England/MILK-151C704/2021, England/MILK-151C713/2021, England/MILK-151C722/2021, England/MILK-151C731/2021, England/MILK-151C740/2021, England/MILK-151C75F/2021, England/MILK-151C76E/2021, England/MILK-151C77D/2021, England/MILK-151C78C/2021, England/MILK-151C79B/2021, England/MILK-151C7D7/2021, England/MILK-151C7E6/2021, England/MILK-151C801/2021, England/MILK-151C810/2021, England/MILK-151C82F/2021, England/MILK-151C83E/2021, England/MILK-151C84D/2021, England/MILK-151C85C/2021, England/MILK-151C86B/2021, England/MILK-151C87A/2021, England/MILK-151C889/2021, England/MILK-151C898/2021, England/MILK-151C8A7/2021, England/MILK-151C8E3/2021, England/MILK-151C90E/2021, England/MILK-151C91D/2021, England/MILK-151C92C/2021, England/MILK-151C93B/2021, England/MILK-151C94A/2021, England/MILK-151C959/2021, England/MILK-151C968/2021, England/MILK-151C977/2021, England/MILK-151C995/2021, England/MILK-151C9A4/2021, England/MILK-151C9C2/2021, England/MILK-151C9D1/2021, England/MILK-151C9E0/2021, England/MILK-151C9FF/2021, England/MILK-151CA1A/2021, England/MILK-151CA29/2021, England/MILK-151CA38/2021, England/MILK-151CA56/2021, England/MILK-151CA92/2021, England/MILK-151CAA1/2021, England/MILK-151CAB0/2021, England/MILK-151CACF/2021, England/MILK-151CAFC/2021, England/MILK-151CB08/2021, England/MILK-151CB17/2021, England/MILK-151CB26/2021, England/MILK-151CB35/2021, England/MILK-151CB62/2021, England/MILK-151CB71/2021, England/MILK-151CB80/2021, England/MILK-151CB9F/2021, England/MILK-151CBDB/2021, England/MILK-151CBEA/2021, England/MILK-151CBF9/2021, England/MILK-151CC05/2021, England/MILK-151CC14/2021, England/MILK-151CC23/2021, England/MILK-151CC32/2021, England/MILK-151CC41/2021, England/MILK-151CC50/2021, England/MILK-151CC6F/2021, England/MILK-151CC7E/2021, England/MILK-151CC9C/2021, England/MILK-151CCAB/2021, England/MILK-151CCBA/2021, England/MILK-151CCC9/2021, England/MILK-151CCD8/2021, England/MILK-151CCE7/2021, England/MILK-151CD11/2021, England/MILK-151CD3F/2021, England/MILK-151CD4E/2021, England/MILK-151CD5D/2021, England/MILK-151CD6C/2021, England/MILK-151CD8A/2021, England/MILK-151CD99/2021, England/MILK-151CDA8/2021, England/MILK-151CDB7/2021, England/MILK-151CDD5/2021, England/MILK-151CDE4/2021, England/MILK-151CDF3/2021, England/MILK-151CE0F/2021, England/MILK-151CE1E/2021, England/MILK-151D85B/2021, England/MILK-151D86A/2021, England/MILK-151D888/2021, England/MILK-151D8A6/2021, England/MILK-151D8B5/2021, England/MILK-151D8C4/2021, England/MILK-151D8E2/2021, England/MILK-151D90D/2021, England/MILK-151D93A/2021, England/MILK-151D949/2021, England/MILK-151D958/2021, England/MILK-151D967/2021, England/MILK-151D976/2021, England/MILK-151D985/2021, England/MILK-151D994/2021, England/MILK-151D9A3/2021, England/MILK-151D9B2/2021, England/MILK-151D9C1/2021, England/MILK-151D9D0/2021, England/MILK-151D9EF/2021, England/MILK-151D9FE/2021, England/MILK-151DA0A/2021, England/MILK-151DA19/2021, England/MILK-151DA37/2021, England/MILK-151DA46/2021, England/MILK-151DA55/2021, England/MILK-151DA64/2021, England/MILK-151DA73/2021, England/MILK-151DA91/2021, England/MILK-151DAA0/2021, England/MILK-151DACE/2021, England/MILK-151DADD/2021, England/MILK-151DAFB/2021, England/MILK-151DB16/2021, England/MILK-151DB34/2021, England/MILK-151DB61/2021, England/MILK-151DB70/2021, England/MILK-151DB8F/2021, England/MILK-151DB9E/2021, England/MILK-151DBAD/2021, England/MILK-151DBBC/2021, England/MILK-151DBCB/2021, England/MILK-151DBDA/2021, England/MILK-151DBE9/2021, England/MILK-151DC04/2021, England/MILK-151DC13/2021, England/MILK-151DC22/2021, England/MILK-151DC31/2021, England/MILK-151DC40/2021, England/MILK-151DC5F/2021, England/MILK-151DC6E/2021, England/MILK-151DC7D/2021, England/MILK-151DC8C/2021, England/MILK-151DC9B/2021, England/MILK-151DCAA/2021, England/MILK-151DCB9/2021, England/MILK-151DCC8/2021, England/MILK-151DCD7/2021, England/MILK-151DCF5/2021, England/MILK-151DD10/2021, England/MILK-151DD2F/2021, England/MILK-151DD3E/2021, England/MILK-151DD5C/2021, England/MILK-151DD6B/2021, England/MILK-151DD7A/2021, England/MILK-151DD98/2021, England/MILK-151DDA7/2021, England/MILK-151DDB6/2021, England/MILK-151DDC5/2021, England/MILK-151DDD4/2021, England/MILK-151DDE3/2021, England/MILK-151DDF2/2021, England/MILK-151DE0E/2021, England/MILK-151DE1D/2021, England/MILK-151DE2C/2021, England/MILK-151DE3B/2021, England/MILK-151DE4A/2021, England/MILK-151DE68/2021, England/MILK-151DE77/2021, England/MILK-151DE86/2021, England/MILK-151DE95/2021, England/MILK-151DEB3/2021, England/MILK-151DED1/2021, England/MILK-151DEFF/2021, England/MILK-151DF0B/2021, England/MILK-151DF1A/2021, England/MILK-151DF29/2021, England/MILK-151DF38/2021, England/MILK-151DF47/2021, England/MILK-151DF56/2021, England/MILK-151DF65/2021, England/MILK-151DF83/2021, England/MILK-151DF92/2021, England/MILK-151DFFC/2021, England/MILK-151E016/2021, England/MILK-151E034/2021, England/MILK-151E043/2021, England/MILK-151E052/2021, England/MILK-151E061/2021, England/MILK-151E070/2021, England/MILK-151E09E/2021, England/MILK-151E0AD/2021, England/MILK-151E0BC/2021, England/MILK-151E0CB/2021, England/MILK-151E0DA/2021, England/MILK-151E0E9/2021, England/MILK-151E0F8/2021, England/MILK-151E113/2021, England/MILK-151E131/2021, England/MILK-151E17D/2021, England/MILK-151E18C/2021, England/MILK-151E19B/2021, England/MILK-151E1AA/2021, England/MILK-151E1B9/2021, England/MILK-151E1C8/2021, England/MILK-151E1D7/2021, England/MILK-151E1E6/2021, England/MILK-151E201/2021, England/MILK-151E22F/2021, England/MILK-151E23E/2021, England/MILK-151E24D/2021, England/MILK-151E26B/2021, England/MILK-151E289/2021, England/MILK-151E2A7/2021, England/MILK-151E2E3/2021, England/MILK-151E2F2/2021, England/MILK-151E32C/2021, England/MILK-151E33B/2021, England/MILK-151E34A/2021, England/MILK-151E359/2021, England/MILK-151E368/2021, England/MILK-151E377/2021, England/MILK-151E386/2021, England/MILK-151E395/2021, England/MILK-151E3A4/2021, England/MILK-151E3C2/2021, England/MILK-151E3D1/2021, England/MILK-151E3E0/2021, England/MILK-151E40B/2021, England/MILK-151E41A/2021, England/MILK-151E456/2021, England/MILK-151E474/2021, England/MILK-151E483/2021, England/MILK-151E492/2021, England/MILK-151E4A1/2021, England/MILK-151E4B0/2021, England/MILK-151E4CF/2021, England/MILK-151E4DE/2021, England/MILK-151E4ED/2021, England/MILK-151E4FC/2021, England/MILK-151E508/2021, England/MILK-151E517/2021, England/MILK-151E526/2021, England/MILK-151E535/2021, England/MILK-151E544/2021, England/MILK-151E553/2021, England/MILK-151E562/2021, England/MILK-151E571/2021, England/MILK-151E580/2021, England/MILK-151E59F/2021, England/MILK-151E5AE/2021, England/MILK-151E5CC/2021, England/MILK-151E5DB/2021, England/MILK-151E5F9/2021, England/MILK-151E605/2021, England/MILK-151E623/2021, England/MILK-151E641/2021, England/MILK-151E650/2021, England/MILK-151E66F/2021, England/MILK-151E67E/2021, England/MILK-151E69C/2021, England/MILK-151E6AB/2021, England/MILK-151E6D8/2021, England/MILK-151E6E7/2021, England/MILK-151E76C/2021, England/MILK-151E78A/2021, England/MILK-151E799/2021, England/MILK-151E7A8/2021, England/MILK-151E7C6/2021, England/MILK-151E7D5/2021, England/MILK-151E7E4/2021, England/MILK-151E80F/2021, England/MILK-151E81E/2021, England/MILK-151E84B/2021, England/MILK-151E878/2021, England/MILK-151E887/2021, England/MILK-151E8A5/2021, England/MILK-151E8C3/2021, England/MILK-151E8F0/2021, England/MILK-151E939/2021, England/MILK-151E948/2021, England/MILK-151E957/2021, England/MILK-151E966/2021, England/MILK-151E984/2021, England/MILK-151E993/2021, England/MILK-151E9B1/2021, England/MILK-151E9EE/2021, England/MILK-151E9FD/2021, England/MILK-151EA09/2021, England/MILK-151EA18/2021, England/MILK-151EA27/2021, England/MILK-151EA45/2021, England/MILK-151EA54/2021, England/MILK-151EA72/2021, England/MILK-151EA90/2021, England/MILK-151EAAF/2021, England/MILK-151EACD/2021, England/MILK-151EAEB/2021, England/MILK-151EAFA/2021, England/MILK-151EB06/2021, England/MILK-151EB24/2021, England/MILK-151EB33/2021, England/MILK-151EB60/2021, England/MILK-151EB7F/2021, England/MILK-151EE76/2021, England/MILK-151EE94/2021, England/MILK-151EEC1/2021, England/MILK-151EEEF/2021, England/MILK-151EF37/2021, England/MILK-151EF55/2021, England/MILK-151EF64/2021, England/MILK-151EF91/2021, England/MILK-151EFBF/2021, England/MILK-151EFCE/2021, England/MILK-151EFEC/2021, England/MILK-151EFFB/2021, England/MILK-151F015/2021, England/MILK-151F024/2021, England/MILK-151F033/2021, England/MILK-151F042/2021, England/MILK-151F051/2021, England/MILK-151F060/2021, England/MILK-151F08E/2021, England/MILK-151F09D/2021, England/MILK-151F0CA/2021, England/MILK-151F0F7/2021, England/MILK-151F103/2021, England/MILK-151F112/2021, England/MILK-151F130/2021, England/MILK-151F14F/2021, England/MILK-151F16D/2021, England/MILK-151F17C/2021, England/MILK-151F18B/2021, England/MILK-151F19A/2021, England/MILK-151F1B8/2021, England/MILK-151F1D6/2021, England/MILK-151F1E5/2021, England/MILK-151F1F4/2021, England/MILK-151F200/2021, England/MILK-151F22E/2021, England/MILK-151F23D/2021, England/MILK-151F24C/2021, England/MILK-151F25B/2021, England/MILK-151F279/2021, England/MILK-151F288/2021, England/MILK-151F2C4/2021, England/MILK-151F2E2/2021, England/MILK-151F2F1/2021, England/MILK-151F31C/2021, England/MILK-151F32B/2021, England/MILK-151F33A/2021, England/MILK-151F349/2021, England/MILK-151F367/2021, England/MILK-151F376/2021, England/MILK-151F385/2021, England/MILK-151F3B2/2021, England/MILK-151F3D0/2021, England/MILK-151F3FE/2021, England/MILK-151F40A/2021, England/MILK-151F428/2021, England/MILK-151F437/2021, England/MILK-151F455/2021, England/MILK-151F473/2021, England/MILK-151F482/2021, England/MILK-151F4BF/2021, England/MILK-151F4CE/2021, England/MILK-151F507/2021, England/MILK-151F516/2021, England/MILK-151F525/2021, England/MILK-151F561/2021, England/MILK-151F58F/2021, England/MILK-151F5AD/2021, England/MILK-151F5BC/2021, England/MILK-151F5CB/2021, England/MILK-151F5DA/2021, England/MILK-151F5F8/2021, England/MILK-15230F0/2021, England/MILK-152310C/2021, England/MILK-152311B/2021, England/MILK-152312A/2021, England/MILK-1523139/2021, England/MILK-1523148/2021, England/MILK-1523157/2021, England/MILK-1523166/2021, England/MILK-1523175/2021, England/MILK-1523184/2021, England/MILK-1523193/2021, England/MILK-15231B1/2021, England/MILK-15231C0/2021, England/MILK-15231EE/2021, England/MILK-1523209/2021, England/MILK-1523218/2021, England/MILK-1523227/2021, England/MILK-1523236/2021, England/MILK-1523245/2021, England/MILK-1523254/2021, England/MILK-1523263/2021, England/MILK-1523281/2021, England/MILK-15232AF/2021, England/MILK-15232CD/2021, England/MILK-15232FA/2021, England/MILK-1523306/2021, England/MILK-1523315/2021, England/MILK-1523324/2021, England/MILK-1523351/2021, England/MILK-1523360/2021, England/MILK-152337F/2021, England/MILK-152338E/2021, England/MILK-152339D/2021, England/MILK-15233AC/2021, England/MILK-15233BB/2021, England/MILK-15233CA/2021, England/MILK-15233D9/2021, England/MILK-15233E8/2021, England/MILK-15233F7/2021, England/MILK-1523403/2021, England/MILK-1523412/2021, England/MILK-1523421/2021, England/MILK-1523430/2021, England/MILK-152344F/2021, England/MILK-152345E/2021, England/MILK-152346D/2021, England/MILK-152347C/2021, England/MILK-152348B/2021, England/MILK-152349A/2021, England/MILK-15234A9/2021, England/MILK-15234B8/2021, England/MILK-15234C7/2021, England/MILK-15234E5/2021, England/MILK-15234F4/2021, England/MILK-1523500/2021, England/MILK-152351F/2021, England/MILK-152353D/2021, England/MILK-152354C/2021, England/MILK-152355B/2021, England/MILK-152356A/2021, England/MILK-1523579/2021, England/MILK-1523588/2021, England/MILK-1523597/2021, England/MILK-15235A6/2021, England/MILK-15235B5/2021, England/MILK-15235C4/2021, England/MILK-15235D3/2021, England/MILK-15235E2/2021, England/MILK-15235F1/2021, England/MILK-152360D/2021, England/MILK-152361C/2021, England/MILK-152362B/2021, England/MILK-152363A/2021, England/MILK-1523649/2021, England/MILK-1523658/2021, England/MILK-1523667/2021, England/MILK-1523676/2021, England/MILK-1523685/2021, England/MILK-1523694/2021, England/MILK-15236B2/2021, England/MILK-15236C1/2021, England/MILK-15236D0/2021, England/MILK-15236EF/2021, England/MILK-15236FE/2021, England/MILK-152370A/2021, England/MILK-1523728/2021, England/MILK-1523737/2021, England/MILK-1523746/2021, England/MILK-1523755/2021, England/MILK-1523764/2021, England/MILK-1523773/2021, England/MILK-1523782/2021, England/MILK-15237A0/2021, England/MILK-15237BF/2021, England/MILK-15237CE/2021, England/MILK-15237DD/2021, England/MILK-15237FB/2021, England/MILK-1523807/2021, England/MILK-1523816/2021, England/MILK-1523825/2021, England/MILK-1523834/2021, England/MILK-1523843/2021, England/MILK-1523852/2021, England/MILK-1523861/2021, England/MILK-1523870/2021, England/MILK-15238AD/2021, England/MILK-15238BC/2021, England/MILK-15238CB/2021, England/MILK-15238DA/2021, England/MILK-15238E9/2021, England/MILK-1523904/2021, England/MILK-1523913/2021, England/MILK-1523922/2021, England/MILK-1523931/2021, England/MILK-1523940/2021, England/MILK-152395F/2021, England/MILK-152396E/2021, England/MILK-152397D/2021, England/MILK-152398C/2021, England/MILK-152399B/2021, England/MILK-15239AA/2021, England/MILK-15239B9/2021, England/MILK-15239C8/2021, England/MILK-15239F5/2021, England/MILK-1523A01/2021, England/MILK-1523A10/2021, England/MILK-1523A2F/2021, England/MILK-1523A3E/2021, England/MILK-1523A4D/2021, England/MILK-1523A5C/2021, England/MILK-1523A6B/2021, England/MILK-1523A7A/2021, England/MILK-1523A89/2021, England/MILK-1523A98/2021, England/MILK-1523AA7/2021, England/MILK-1523AB6/2021, England/MILK-1523AD4/2021, England/MILK-1523AE3/2021, England/MILK-1523AF2/2021, England/MILK-1523B0E/2021, England/MILK-1523B1D/2021, England/MILK-1523B2C/2021, England/MILK-1523B3B/2021, England/MILK-1523B4A/2021, England/MILK-1523B59/2021, England/MILK-1523B68/2021, England/MILK-1523B77/2021, England/MILK-1523B86/2021, England/MILK-1523B95/2021, England/MILK-1523BA4/2021, England/MILK-1523BB3/2021, England/MILK-1523BC2/2021, England/MILK-1523BD1/2021, England/MILK-1523BE0/2021, England/MILK-1523BFF/2021, England/MILK-1523C1A/2021, England/MILK-1523C29/2021, England/MILK-1523C38/2021, England/MILK-1523C47/2021, England/MILK-1523C56/2021, England/MILK-1523C65/2021, England/MILK-1523C74/2021, England/MILK-1523C83/2021, England/MILK-1523C92/2021, England/MILK-1523CB0/2021, England/MILK-1523CCF/2021, England/MILK-1523CDE/2021, England/MILK-1523CED/2021, England/MILK-1523CFC/2021, England/MILK-1523D08/2021, England/MILK-1523D17/2021, England/MILK-1523D26/2021, England/MILK-1523D35/2021, England/MILK-1523D44/2021, England/MILK-1523D53/2021, England/MILK-1523D62/2021, England/MILK-1523D71/2021, England/MILK-1523D80/2021, England/MILK-1523DAE/2021, England/MILK-1523DBD/2021, England/MILK-1523DCC/2021, England/MILK-1523DDB/2021, England/MILK-1523DEA/2021, England/MILK-1523E05/2021, England/MILK-1523E23/2021, England/MILK-1523E32/2021, England/MILK-1523E41/2021, England/MILK-1523E50/2021, England/MILK-1523E6F/2021, England/MILK-1523E7E/2021, England/MILK-1523E8D/2021, England/MILK-1523EAB/2021, England/MILK-1523EBA/2021, England/MILK-1523EC9/2021, England/MILK-1523EE7/2021, England/MILK-1523EF6/2021, England/MILK-1523F02/2021, England/MILK-1523F11/2021, England/MILK-1523F20/2021, England/MILK-1523F3F/2021, England/MILK-1523F4E/2021, England/MILK-1523F5D/2021, England/MILK-1523F6C/2021, England/MILK-1523F7B/2021, England/MILK-1523F99/2021, England/MILK-1523FA8/2021, England/MILK-1523FC6/2021, England/MILK-1523FD5/2021, England/MILK-1523FE4/2021, England/MILK-1523FF3/2021, England/MILK-152400E/2021, England/MILK-152401D/2021, England/MILK-152404A/2021, England/MILK-1524059/2021, England/MILK-1524068/2021, England/MILK-1524086/2021, England/MILK-1524095/2021, England/MILK-15240A4/2021, England/MILK-15240B3/2021, England/MILK-15240C2/2021, England/MILK-15240D1/2021, England/MILK-15240E0/2021, England/MILK-15240FF/2021, England/MILK-152410B/2021, England/MILK-152411A/2021, England/MILK-1524129/2021, England/MILK-1524138/2021, England/MILK-1524147/2021, England/MILK-1524156/2021, England/MILK-1524165/2021, England/MILK-1524183/2021, England/MILK-1524192/2021, England/MILK-15241A1/2021, England/MILK-15241B0/2021, England/MILK-15241CF/2021, England/MILK-15241DE/2021, England/MILK-15241FC/2021, England/MILK-1524208/2021, England/MILK-1524217/2021, England/MILK-1524226/2021, England/MILK-1524235/2021, England/MILK-1524244/2021, England/MILK-1524253/2021, England/MILK-1524271/2021, England/MILK-152429F/2021, England/MILK-15243C9/2021, England/MILK-15243D8/2021, England/MILK-15243F6/2021, England/MILK-1524402/2021, England/MILK-1524420/2021, England/MILK-152443F/2021, England/MILK-152444E/2021, England/MILK-152446C/2021, England/MILK-152447B/2021, England/MILK-1524499/2021, England/MILK-15244A8/2021, England/MILK-15244B7/2021, England/MILK-15244C6/2021, England/MILK-15244D5/2021, England/MILK-152455A/2021, England/MILK-1524569/2021, England/MILK-1524587/2021, England/MILK-15245A5/2021, England/MILK-15245C3/2021, England/MILK-15245E1/2021, England/MILK-152460C/2021, England/MILK-152461B/2021, England/MILK-152462A/2021, England/MILK-1524639/2021, England/MILK-1524648/2021, England/MILK-1524666/2021, England/MILK-1524675/2021, England/MILK-15246A2/2021, England/MILK-15246B1/2021, England/MILK-15246DF/2021, England/MILK-15246FD/2021, England/MILK-1524718/2021, England/MILK-1524754/2021, England/MILK-1524763/2021, England/MILK-1524781/2021, England/MILK-1524790/2021, England/MILK-15247AF/2021, England/MILK-15247BE/2021, England/MILK-15247CD/2021, England/MILK-15247EB/2021, England/MILK-15247FA/2021, England/MILK-1524806/2021, England/MILK-1524815/2021, England/MILK-1524842/2021, England/MILK-1524851/2021, England/MILK-1524860/2021, England/MILK-152489D/2021, England/MILK-15248BB/2021, England/MILK-15248CA/2021, England/MILK-15248E8/2021, England/MILK-15248F7/2021, England/MILK-1524912/2021, England/MILK-152495E/2021, England/MILK-152498B/2021, England/MILK-152499A/2021, England/MILK-15249A9/2021, England/MILK-15249C7/2021, England/MILK-15249D6/2021, England/MILK-15249E5/2021, England/MILK-15249F4/2021, England/MILK-1524A00/2021, England/MILK-1524A1F/2021, England/MILK-1524A2E/2021, England/MILK-1524A3D/2021, England/MILK-1524A4C/2021, England/MILK-1524A5B/2021, England/MILK-1524A6A/2021, England/MILK-1524A79/2021, England/MILK-1524A88/2021, England/MILK-1524A97/2021, England/MILK-1524AA6/2021, England/MILK-1524AC4/2021, England/MILK-1524AD3/2021, England/MILK-1524AE2/2021, England/MILK-1524AF1/2021, England/MILK-1524B0D/2021, England/MILK-1524B1C/2021, England/MILK-1524B3A/2021, England/MILK-1524B49/2021, England/MILK-1524B58/2021, England/MILK-1524B67/2021, England/MILK-1524B76/2021, England/MILK-1524B85/2021, England/MILK-1524B94/2021, England/MILK-1524BA3/2021, England/MILK-1524BB2/2021, England/MILK-1524BC1/2021, England/MILK-1524BD0/2021, England/MILK-1524BEF/2021, England/MILK-1524BFE/2021, England/MILK-1524C0A/2021, England/MILK-1524C28/2021, England/MILK-1524C37/2021, England/MILK-1524C46/2021, England/MILK-1524C55/2021, England/MILK-1524C64/2021, England/MILK-1524C73/2021, England/MILK-1524C82/2021, England/MILK-1524CA0/2021, England/MILK-1524CBF/2021, England/MILK-1524CCE/2021, England/MILK-1524CDD/2021, England/MILK-1524CEC/2021, England/MILK-1524CFB/2021, England/MILK-1524D07/2021, England/MILK-1524D16/2021, England/MILK-1524D25/2021, England/MILK-1524D34/2021, England/MILK-1524D43/2021, England/MILK-1524D52/2021, England/MILK-1524D61/2021, England/MILK-1524D70/2021, England/MILK-1524D8F/2021, England/MILK-1524D9E/2021, England/MILK-1524DAD/2021, England/MILK-1524DBC/2021, England/MILK-1524DCB/2021, England/MILK-1524DDA/2021, England/MILK-1524DE9/2021, England/MILK-1524DF8/2021, England/MILK-1524E04/2021, England/MILK-1524E13/2021, England/MILK-1524E22/2021, England/MILK-1524E31/2021, England/MILK-1524E40/2021, England/MILK-1524E5F/2021, England/MILK-1524E6E/2021, England/MILK-1524E7D/2021, England/MILK-1524E8C/2021, England/MILK-1524E9B/2021, England/MILK-1524EAA/2021, England/MILK-1524EC8/2021, England/MILK-1524ED7/2021, England/MILK-1524EE6/2021, England/MILK-1524EF5/2021, England/MILK-1524F01/2021, England/MILK-1524F10/2021, England/MILK-1524F2F/2021, England/MILK-1524F3E/2021, England/MILK-1524F4D/2021, England/MILK-1524F5C/2021, England/MILK-152554A/2021, England/MILK-1525559/2021, England/MILK-1525577/2021, England/MILK-1525586/2021, England/MILK-1525595/2021, England/MILK-15255A4/2021, England/MILK-15255B3/2021, England/MILK-15255C2/2021, England/MILK-15255D1/2021, England/MILK-15255E0/2021, England/MILK-15255FF/2021, England/MILK-152560B/2021, England/MILK-152561A/2021, England/MILK-1525629/2021, England/MILK-1525638/2021, England/MILK-1525647/2021, England/MILK-1525656/2021, England/MILK-1525665/2021, England/MILK-1525674/2021, England/MILK-1525683/2021, England/MILK-1525692/2021, England/MILK-15256A1/2021, England/MILK-15256CF/2021, England/MILK-15256DE/2021, England/MILK-15256ED/2021, England/MILK-15256FC/2021, England/MILK-1525708/2021, England/MILK-1525717/2021, England/MILK-1525726/2021, England/MILK-1525735/2021, England/MILK-1525744/2021, England/MILK-1525753/2021, England/MILK-1525771/2021, England/MILK-1525780/2021, England/MILK-152579F/2021, England/MILK-15257AE/2021, England/MILK-15257BD/2021, England/MILK-15257CC/2021, England/MILK-15257DB/2021, England/MILK-15257EA/2021, England/MILK-15257F9/2021, England/MILK-1525805/2021, England/MILK-1525823/2021, England/MILK-1525832/2021, England/MILK-1525850/2021, England/MILK-152586F/2021, England/MILK-152588D/2021, England/MILK-152589C/2021, England/MILK-15258AB/2021, England/MILK-15258BA/2021, England/MILK-15258C9/2021, England/MILK-15258E7/2021, England/MILK-15258F6/2021, England/MILK-1525902/2021, England/MILK-1525911/2021, England/MILK-1525920/2021, England/MILK-152593F/2021, England/MILK-152594E/2021, England/MILK-152595D/2021, England/MILK-152596C/2021, England/MILK-152597B/2021, England/MILK-15259A8/2021, England/MILK-15259B7/2021, England/MILK-15259E4/2021, England/MILK-15259F3/2021, England/MILK-1525A1E/2021, England/MILK-1525A2D/2021, England/MILK-1525A4B/2021, England/MILK-1525A5A/2021, England/MILK-1525A69/2021, England/MILK-1525A78/2021, England/MILK-1525A87/2021, England/MILK-1525A96/2021, England/MILK-1525AA5/2021, England/MILK-1525AB4/2021, England/MILK-1525AC3/2021, England/MILK-1525AD2/2021, England/MILK-1525B0C/2021, England/MILK-1525B1B/2021, England/MILK-15266EC/2021, England/MILK-15266FB/2021, England/MILK-1526716/2021, England/MILK-1526725/2021, England/MILK-1526734/2021, England/MILK-1526743/2021, England/MILK-1526752/2021, England/MILK-1526770/2021, England/MILK-152678F/2021, England/MILK-152679E/2021, England/MILK-15267AD/2021, England/MILK-15267CB/2021, England/MILK-15267DA/2021, England/MILK-15267E9/2021, England/MILK-15267F8/2021, England/MILK-1526804/2021, England/MILK-1526813/2021, England/MILK-1526822/2021, England/MILK-1526831/2021, England/MILK-1526840/2021, England/MILK-152687D/2021, England/MILK-152688C/2021, England/MILK-15268AA/2021, England/MILK-15268B9/2021, England/MILK-15268C8/2021, England/MILK-15268D7/2021, England/MILK-15268E6/2021, England/MILK-15268F5/2021, England/MILK-1526901/2021, England/MILK-1526910/2021, England/MILK-152692F/2021, England/MILK-152693E/2021, England/MILK-152694D/2021, England/MILK-152695C/2021, England/MILK-152696B/2021, England/MILK-152697A/2021, England/MILK-1526989/2021, England/MILK-152788B/2021, England/MILK-152789A/2021, England/MILK-15278A9/2021, England/MILK-15278B8/2021, England/MILK-15278C7/2021, England/MILK-15278D6/2021, England/MILK-15278E5/2021, England/MILK-15278F4/2021, England/MILK-1527900/2021, England/MILK-152791F/2021, England/MILK-152792E/2021, England/MILK-152793D/2021, England/MILK-152795B/2021, England/MILK-152796A/2021, England/MILK-1527979/2021, England/MILK-1527988/2021, England/MILK-1527997/2021, England/MILK-15279A6/2021, England/MILK-15279B5/2021, England/MILK-15279C4/2021, England/MILK-15279D3/2021, England/MILK-15279E2/2021, England/MILK-1527A0D/2021, England/MILK-1527A2B/2021, England/MILK-1527A3A/2021, England/MILK-1527A49/2021, England/MILK-1527A58/2021, England/MILK-1527A67/2021, England/MILK-1527A76/2021, England/MILK-1527A85/2021, England/MILK-1527A94/2021, England/MILK-1527AA3/2021, England/MILK-1527AB2/2021, England/MILK-1527AC1/2021, England/MILK-1527AD0/2021, England/MILK-1527AEF/2021, England/MILK-1527AFE/2021, England/MILK-1527B19/2021, England/MILK-1527B37/2021, England/MILK-1527B46/2021, England/MILK-1527B55/2021, England/MILK-1527B64/2021, England/MILK-1527B73/2021, England/MILK-1527B82/2021, England/MILK-1527B91/2021, England/MILK-1527BA0/2021, England/MILK-1527BCE/2021, England/MILK-1527BDD/2021, England/MILK-1527BFB/2021, England/MILK-1527C07/2021, England/MILK-1527C25/2021, England/MILK-1527C34/2021, England/MILK-1527C43/2021, England/MILK-1527C52/2021, England/MILK-1527C61/2021, England/MILK-1527C70/2021, England/MILK-1527C8F/2021, England/MILK-1527C9E/2021, England/MILK-1527CAD/2021, England/MILK-1527CBC/2021, England/MILK-1527CCB/2021, England/MILK-1527CDA/2021, England/MILK-1527CE9/2021, England/MILK-1527CF8/2021, England/MILK-1527D04/2021, England/MILK-1527D13/2021, England/MILK-1527D22/2021, England/MILK-1527D31/2021, England/MILK-1527D40/2021, England/MILK-1527D5F/2021, England/MILK-1527D6E/2021, England/MILK-1527D7D/2021, England/MILK-1527D8C/2021, England/MILK-1527D9B/2021, England/MILK-1527DB9/2021, England/MILK-1527DC8/2021, England/MILK-1527DD7/2021, England/MILK-1527DF5/2021, England/MILK-1527E01/2021, England/MILK-1527E10/2021, England/MILK-1527E2F/2021, England/MILK-1527E4D/2021, England/MILK-1527E5C/2021, England/MILK-152844A/2021, England/MILK-1528477/2021, England/MILK-1528486/2021, England/MILK-1528495/2021, England/MILK-15284A4/2021, England/MILK-15284C2/2021, England/MILK-15284D1/2021, England/MILK-15284E0/2021, England/MILK-15284FF/2021, England/MILK-152850B/2021, England/MILK-152851A/2021, England/MILK-1528529/2021, England/MILK-1528538/2021, England/MILK-1528547/2021, England/MILK-1528565/2021, England/MILK-1528574/2021, England/MILK-1528583/2021, England/MILK-15285A1/2021, England/MILK-15285B0/2021, England/MILK-15285CF/2021, England/MILK-15285DE/2021, England/MILK-15285ED/2021, England/MILK-15285FC/2021, England/MILK-1528617/2021, England/MILK-1528626/2021, England/MILK-1528635/2021, England/MILK-1528644/2021, England/MILK-1528662/2021, England/MILK-1528671/2021, England/MILK-1528680/2021, England/MILK-15286BD/2021, England/MILK-15286CC/2021, England/MILK-15286DB/2021, England/MILK-15286EA/2021, England/MILK-15286F9/2021, England/MILK-1528705/2021, England/MILK-1528723/2021, England/MILK-1528741/2021, England/MILK-1528750/2021, England/MILK-152876F/2021, England/MILK-152877E/2021, England/MILK-152878D/2021, England/MILK-152879C/2021, England/MILK-15287AB/2021, England/MILK-15287BA/2021, England/MILK-15287C9/2021, England/MILK-15287F6/2021, England/MILK-1528811/2021, England/MILK-1528820/2021, England/MILK-152883F/2021, England/MILK-152884E/2021, England/MILK-152886C/2021, England/MILK-152888A/2021, England/MILK-1528899/2021, England/MILK-15288B7/2021, England/MILK-15288C6/2021, England/MILK-15288D5/2021, England/MILK-15288E4/2021, England/MILK-15288F3/2021, England/MILK-152891E/2021, England/MILK-152892D/2021, England/MILK-152893C/2021, England/MILK-152894B/2021, England/MILK-15295EC/2021, England/MILK-1529607/2021, England/MILK-1529616/2021, England/MILK-1529625/2021, England/MILK-1529643/2021, England/MILK-1529652/2021, England/MILK-1529661/2021, England/MILK-152968F/2021, England/MILK-152969E/2021, England/MILK-15296AD/2021, England/MILK-15296BC/2021, England/MILK-15296CB/2021, England/MILK-15296DA/2021, England/MILK-15296E9/2021, England/MILK-15296F8/2021, England/MILK-1529704/2021, England/MILK-1529713/2021, England/MILK-1529740/2021, England/MILK-152975F/2021, England/MILK-152976E/2021, England/MILK-152977D/2021, England/MILK-152978C/2021, England/MILK-15297B9/2021, England/MILK-15297E6/2021, England/MILK-15297F5/2021, England/MILK-1529801/2021, England/MILK-1529810/2021, England/MILK-152984D/2021, England/MILK-152985C/2021, England/MILK-152986B/2021, England/MILK-152987A/2021, England/MILK-1529889/2021, England/MILK-1529898/2021, England/MILK-15298A7/2021, England/MILK-15298B6/2021, England/MILK-15298C5/2021, England/MILK-15298E3/2021, England/MILK-152991D/2021, England/MILK-152992C/2021, England/MILK-152993B/2021, England/MILK-152994A/2021, England/MILK-1529959/2021, England/MILK-1529968/2021, England/MILK-1529977/2021, England/MILK-1529986/2021, England/MILK-1529995/2021, England/MILK-15299A4/2021, England/MILK-15299B3/2021, England/MILK-15299D1/2021, England/MILK-15299E0/2021, England/MILK-15299FF/2021, England/MILK-1529A1A/2021, England/MILK-1529A29/2021, England/MILK-1529A38/2021, England/MILK-1529A47/2021, England/MILK-1529A56/2021, England/MILK-1529A65/2021, England/MILK-1529A74/2021, England/MILK-1529A83/2021, England/MILK-1529A92/2021, England/MILK-1529AA1/2021, England/MILK-1529ADE/2021, England/MILK-1529AFC/2021, England/MILK-1529B17/2021, England/MILK-1529B26/2021, England/MILK-1529B44/2021, England/MILK-1529B62/2021, England/MILK-1529B71/2021, England/MILK-1529B80/2021, England/MILK-1529B9F/2021, England/MILK-1529BAE/2021, England/MILK-1529BBD/2021, England/MILK-1529BEA/2021, England/MILK-1529BF9/2021, England/MILK-1529C05/2021, England/MILK-1529C23/2021, England/MILK-1529C32/2021, England/MILK-1529C41/2021, England/MILK-1529C6F/2021, England/MILK-1529C7E/2021, England/MILK-1529C9C/2021, England/MILK-1529CAB/2021, England/MILK-1529CBA/2021, England/MILK-1529CE7/2021, England/MILK-1529D02/2021, England/MILK-1529D11/2021, England/MILK-1529D20/2021, England/MILK-1529D3F/2021, England/MILK-1529D4E/2021, England/MILK-1529D5D/2021, England/MILK-1529D6C/2021, England/MILK-1529D8A/2021, England/MILK-1529DA8/2021, England/MILK-1529DB7/2021, England/MILK-1529DC6/2021, England/MILK-1529DD5/2021, England/MILK-1529DE4/2021, England/MILK-1529DF3/2021, England/MILK-1529E0F/2021, England/MILK-1529E1E/2021, England/MILK-1529E2D/2021, England/MILK-1529E4B/2021, England/MILK-1529E69/2021, England/MILK-1529E78/2021, England/MILK-1529E87/2021, England/MILK-1529E96/2021, England/MILK-1529EA5/2021, England/MILK-1529EC3/2021, England/MILK-1529ED2/2021, England/MILK-1529EE1/2021, England/MILK-1529EF0/2021, England/MILK-1529F0C/2021, England/MILK-1529F1B/2021, England/MILK-1529F2A/2021, England/MILK-1529F39/2021, England/MILK-1529F48/2021, England/MILK-1529F57/2021, England/MILK-1529F66/2021, England/MILK-1529F75/2021, England/MILK-1529F84/2021, England/MILK-1529FA2/2021, England/MILK-1529FC0/2021, England/MILK-1529FDF/2021, England/MILK-1529FFD/2021, England/MILK-152A026/2021, England/MILK-152A062/2021, England/MILK-152A071/2021, England/MILK-152A080/2021, England/MILK-152A0AE/2021, England/MILK-152A0BD/2021, England/MILK-152A0DB/2021, England/MILK-152A0F9/2021, England/MILK-152A105/2021, England/MILK-152A132/2021, England/MILK-152A141/2021, England/MILK-152A1AB/2021, England/MILK-152A1BA/2021, England/MILK-152A1C9/2021, England/MILK-152A1D8/2021, England/MILK-152A1E7/2021, England/MILK-152A1F6/2021, England/MILK-152A202/2021, England/MILK-152A211/2021, England/MILK-152A220/2021, England/MILK-152A23F/2021, England/MILK-152A24E/2021, England/MILK-152A25D/2021, England/MILK-152A26C/2021, England/MILK-152A27B/2021, England/MILK-152A28A/2021, England/MILK-152A299/2021, England/MILK-152A2A8/2021, England/MILK-152A2C6/2021, England/MILK-152A2D5/2021, England/MILK-152A2E4/2021, England/MILK-152A2F3/2021, England/MILK-152A30F/2021, England/MILK-152A31E/2021, England/MILK-152A32D/2021, England/MILK-152A33C/2021, England/MILK-152A35A/2021, England/MILK-152A369/2021, England/MILK-152A378/2021, England/MILK-152A387/2021, England/MILK-152A396/2021, England/MILK-152A3A5/2021, England/MILK-152A3B4/2021, England/MILK-152A3C3/2021, England/MILK-152A3D2/2021, England/MILK-152A3E1/2021, England/MILK-152A3F0/2021, England/MILK-152A41B/2021, England/MILK-152A42A/2021, England/MILK-152A78B/2021, England/MILK-152A79A/2021, England/MILK-152A79A/2021, England/MILK-152A7A9/2021, England/MILK-152A7A9/2021, England/MILK-152A7C7/2021, England/MILK-152A7C7/2021, England/MILK-152A7D6/2021, England/MILK-152A800/2021, England/MILK-152A81F/2021, England/MILK-152A81F/2021, England/MILK-152A82E/2021, England/MILK-152A83D/2021, England/MILK-152A84C/2021, England/MILK-152A879/2021, England/MILK-152A888/2021, England/MILK-152A897/2021, England/MILK-152A8A6/2021, England/MILK-152A8D3/2021, England/MILK-152A8E2/2021, England/MILK-152A8F1/2021, England/MILK-152A91C/2021, England/MILK-152A949/2021, England/MILK-152A958/2021, England/MILK-152A976/2021, England/MILK-152A994/2021, England/MILK-152A9A3/2021, England/MILK-152A9A3/2021, England/MILK-152A9B2/2021, England/MILK-152A9C1/2021, England/MILK-152A9C1/2021, England/MILK-152A9D0/2021, England/MILK-152A9FE/2021, England/MILK-152AA19/2021, England/MILK-152AA28/2021, England/MILK-152AA91/2021, England/MILK-152AAA0/2021, England/MILK-152AABF/2021, England/MILK-152AADD/2021, England/MILK-152AAFB/2021, England/MILK-152AB07/2021, England/MILK-152AB16/2021, England/MILK-152AB34/2021, England/MILK-152AB43/2021, England/MILK-152AB8F/2021, England/MILK-152ABCB/2021, England/MILK-152ABE9/2021, England/MILK-152AC04/2021, England/MILK-152AC13/2021, England/MILK-152AC13/2021, England/MILK-152AC22/2021, England/MILK-152AC5F/2021, England/MILK-152AC7D/2021, England/MILK-152AC8C/2021, England/MILK-152AC9B/2021, England/MILK-152ACD7/2021, England/MILK-152ACE6/2021, England/MILK-152ACE6/2021, England/MILK-152AD01/2021, England/MILK-152AD4D/2021, England/MILK-152B5BD/2021, England/MILK-152B5DB/2021, England/MILK-152B605/2021, England/MILK-152B614/2021, England/MILK-152B623/2021, England/MILK-152B650/2021, England/MILK-152B66F/2021, England/MILK-152B67E/2021, England/MILK-152B68D/2021, England/MILK-152B69C/2021, England/MILK-152B6AB/2021, England/MILK-152B6C9/2021, England/MILK-152B6D8/2021, England/MILK-152B6E7/2021, England/MILK-152B6F6/2021, England/MILK-152B711/2021, England/MILK-152B720/2021, England/MILK-152B74E/2021, England/MILK-152B75D/2021, England/MILK-152B76C/2021, England/MILK-152B77B/2021, England/MILK-152B799/2021, England/MILK-152B7A8/2021, England/MILK-152B7C6/2021, England/MILK-152B7D5/2021, England/MILK-152B7E4/2021, England/MILK-152B7F3/2021, England/MILK-152B80F/2021, England/MILK-152B81E/2021, England/MILK-152B82D/2021, England/MILK-152B83C/2021, England/MILK-152B85A/2021, England/MILK-152B869/2021, England/MILK-152B878/2021, England/MILK-152B887/2021, England/MILK-152B896/2021, England/MILK-152B8A5/2021, England/MILK-152B8B4/2021, England/MILK-152B8D2/2021, England/MILK-152B8F0/2021, England/MILK-152B90C/2021, England/MILK-152B91B/2021, England/MILK-152C4EC/2021, England/MILK-152C4FB/2021, England/MILK-152C507/2021, England/MILK-152C516/2021, England/MILK-152C525/2021, England/MILK-152C534/2021, England/MILK-152C543/2021, England/MILK-152C552/2021, England/MILK-152C561/2021, England/MILK-152C570/2021, England/MILK-152C58F/2021, England/MILK-152C59E/2021, England/MILK-152C5AD/2021, England/MILK-152C5BC/2021, England/MILK-152C5CB/2021, England/MILK-152C5DA/2021, England/MILK-152C5E9/2021, England/MILK-152C613/2021, England/MILK-152C622/2021, England/MILK-152C631/2021, England/MILK-152C640/2021, England/MILK-152C65F/2021, England/MILK-152C66E/2021, England/MILK-152C67D/2021, England/MILK-152C68C/2021, England/MILK-152C69B/2021, England/MILK-152C6B9/2021, England/MILK-152C6C8/2021, England/MILK-152C6D7/2021, England/MILK-152C6E6/2021, England/MILK-152C6F5/2021, England/MILK-152C701/2021, England/MILK-152C710/2021, England/MILK-152C72F/2021, England/MILK-152C74D/2021, England/MILK-152C75C/2021, England/MILK-152C76B/2021, England/MILK-152C77A/2021, England/MILK-152C789/2021, England/MILK-152C798/2021, England/MILK-152C7A7/2021, England/MILK-152C7B6/2021, England/MILK-152C7C5/2021, England/MILK-152C7E3/2021, England/MILK-152C7F2/2021, England/MILK-152C80E/2021, England/MILK-152C81D/2021, England/MILK-152C82C/2021, England/MILK-152C83B/2021, England/MILK-152C84A/2021, England/MILK-152C859/2021, England/MILK-152C868/2021, England/MILK-152C877/2021, England/MILK-152C886/2021, England/MILK-152FF60/2021, England/MILK-152FF7F/2021, England/MILK-152FF9D/2021, England/MILK-1531727/2021, England/MILK-1531736/2021, England/MILK-1531745/2021, England/MILK-1531754/2021, England/MILK-1531763/2021, England/MILK-1531772/2021, England/MILK-1531781/2021, England/MILK-1531790/2021, England/MILK-15317AF/2021, England/MILK-15317BE/2021, England/MILK-15317CD/2021, England/MILK-1531806/2021, England/MILK-1531815/2021, England/MILK-1531824/2021, England/MILK-1531842/2021, England/MILK-1531851/2021, England/MILK-1531860/2021, England/MILK-153187F/2021, England/MILK-153189D/2021, England/MILK-15318AC/2021, England/MILK-15318BB/2021, England/MILK-15318D9/2021, England/MILK-15318F7/2021, England/MILK-1531903/2021, England/MILK-1531912/2021, England/MILK-1531921/2021, England/MILK-153194F/2021, England/MILK-153195E/2021, England/MILK-153196D/2021, England/MILK-153197C/2021, England/MILK-153198B/2021, England/MILK-153199A/2021, England/MILK-15319A9/2021, England/MILK-15319B8/2021, England/MILK-15319C7/2021, England/MILK-15319D6/2021, England/MILK-15319E5/2021, England/MILK-1531A00/2021, England/MILK-1531A1F/2021, England/MILK-1531A2E/2021, England/MILK-1531A5B/2021, England/MILK-1531A6A/2021, England/MILK-1531A79/2021, England/MILK-1531A88/2021, England/MILK-1531A97/2021, England/MILK-1531AA6/2021, England/MILK-1531AC4/2021, England/MILK-1531AD3/2021, England/MILK-1531AE2/2021, England/MILK-1531B0D/2021, England/MILK-1531B1C/2021, England/MILK-1531B2B/2021, England/MILK-1531B3A/2021, England/MILK-1531B49/2021, England/MILK-1531B58/2021, England/MILK-1532708/2021, England/MILK-1532717/2021, England/MILK-1532735/2021, England/MILK-1532744/2021, England/MILK-1532753/2021, England/MILK-1532762/2021, England/MILK-1532780/2021, England/MILK-153279F/2021, England/MILK-15327AE/2021, England/MILK-15327BD/2021, England/MILK-15327CC/2021, England/MILK-15327DB/2021, England/MILK-15327EA/2021, England/MILK-15327F9/2021, England/MILK-1532805/2021, England/MILK-1532841/2021, England/MILK-1532850/2021, England/MILK-153286F/2021, England/MILK-153287E/2021, England/MILK-153289C/2021, England/MILK-15328AB/2021, England/MILK-15328BA/2021, England/MILK-1533084/2021, England/MILK-1533093/2021, England/MILK-15330A2/2021, England/MILK-15330B1/2021, England/MILK-15330C0/2021, England/MILK-15330DF/2021, England/MILK-15330EE/2021, England/MILK-15330FD/2021, England/MILK-1533109/2021, England/MILK-1533118/2021, England/MILK-1533127/2021, England/MILK-1533136/2021, England/MILK-1533145/2021, England/MILK-1533154/2021, England/MILK-1533163/2021, England/MILK-1533172/2021, England/MILK-1533181/2021, England/MILK-1533190/2021, England/MILK-15331AF/2021, England/MILK-15331BE/2021, England/MILK-15331CD/2021, England/MILK-15331DC/2021, England/MILK-15331EB/2021, England/MILK-15331FA/2021, England/MILK-1533206/2021, England/MILK-1533215/2021, England/MILK-1533224/2021, England/MILK-1533233/2021, England/MILK-1533242/2021, England/MILK-1533251/2021, England/MILK-1533260/2021, England/MILK-153327F/2021, England/MILK-153328E/2021, England/MILK-153329D/2021, England/MILK-15332AC/2021, England/MILK-15332BB/2021, England/MILK-15332CA/2021, England/MILK-15332D9/2021, England/MILK-15332E8/2021, England/MILK-1533303/2021, England/MILK-1533312/2021, England/MILK-1533321/2021, England/MILK-1533330/2021, England/MILK-153334F/2021, England/MILK-153335E/2021, England/MILK-153336D/2021, England/MILK-153337C/2021, England/MILK-153338B/2021, England/MILK-153339A/2021, England/MILK-15333A9/2021, England/MILK-15333C7/2021, England/MILK-15333D6/2021, England/MILK-15333E5/2021, England/MILK-15333F4/2021, England/MILK-1533400/2021, England/MILK-153342E/2021, England/MILK-153343D/2021, England/MILK-153345B/2021, England/MILK-153346A/2021, England/MILK-1533479/2021, England/MILK-15347F7/2021, England/MILK-1534803/2021, England/MILK-1534812/2021, England/MILK-1534821/2021, England/MILK-1534830/2021, England/MILK-153484F/2021, England/MILK-153485E/2021, England/MILK-153486D/2021, England/MILK-153487C/2021, England/MILK-153488B/2021, England/MILK-153489A/2021, England/MILK-15348A9/2021, England/MILK-15348B8/2021, England/MILK-15348C7/2021, England/MILK-15348D6/2021, England/MILK-15348E5/2021, England/MILK-15348F4/2021, England/MILK-1534900/2021, England/MILK-153491F/2021, England/MILK-153492E/2021, England/MILK-153493D/2021, England/MILK-153494C/2021, England/MILK-153495B/2021, England/MILK-153496A/2021, England/MILK-1534979/2021, England/MILK-1534988/2021, England/MILK-1534997/2021, England/MILK-15349A6/2021, England/MILK-15349B5/2021, England/MILK-15349C4/2021, England/MILK-15349D3/2021, England/MILK-15349E2/2021, England/MILK-1534A0D/2021, England/MILK-1534A1C/2021, England/MILK-1534A2B/2021, England/MILK-1534A3A/2021, England/MILK-1534A49/2021, England/MILK-1534A76/2021, England/MILK-1534A85/2021, England/MILK-1534A94/2021, England/MILK-1534AA3/2021, England/MILK-1534AB2/2021, England/MILK-1534AD0/2021, England/MILK-1534AEF/2021, England/MILK-1534AFE/2021, England/MILK-1534B0A/2021, England/MILK-1534B19/2021, England/MILK-1534B28/2021, England/MILK-1534B37/2021, England/MILK-1534B46/2021, England/MILK-1534B55/2021, England/MILK-1534B64/2021, England/MILK-1534B82/2021, England/MILK-1534B91/2021, England/MILK-1534BA0/2021, England/MILK-1534BDD/2021, England/MILK-1534BEC/2021, England/MILK-1534C07/2021, England/MILK-1534C16/2021, England/MILK-1534C25/2021, England/MILK-1534C34/2021, England/MILK-1534C52/2021, England/MILK-1534C61/2021, England/MILK-1534C8F/2021, England/MILK-1534C9E/2021, England/MILK-1534CAD/2021, England/MILK-1534CBC/2021, England/MILK-1534CCB/2021, England/MILK-1534CE9/2021, England/MILK-1534CF8/2021, England/MILK-1534D31/2021, England/MILK-1534D40/2021, England/MILK-1534D5F/2021, England/MILK-1534D6E/2021, England/MILK-1534D7D/2021, England/MILK-1534D8C/2021, England/MILK-1534D9B/2021, England/MILK-1534DAA/2021, England/MILK-1534DB9/2021, England/MILK-1534DC8/2021, England/MILK-1535996/2021, England/MILK-15359A5/2021, England/MILK-15359C3/2021, England/MILK-15359D2/2021, England/MILK-15359E1/2021, England/MILK-15359F0/2021, England/MILK-1535A1B/2021, England/MILK-1535A2A/2021, England/MILK-1535A39/2021, England/MILK-1535A48/2021, England/MILK-1535A57/2021, England/MILK-1535A66/2021, England/MILK-1535A75/2021, England/MILK-1535A93/2021, England/MILK-1535AA2/2021, England/MILK-1535AB1/2021, England/MILK-1535AC0/2021, England/MILK-1535ADF/2021, England/MILK-1535AEE/2021, England/MILK-1535AFD/2021, England/MILK-1535B09/2021, England/MILK-1535B18/2021, England/MILK-1535B27/2021, England/MILK-1535B36/2021, England/MILK-1535B54/2021, England/MILK-1535B63/2021, England/MILK-1535B72/2021, England/MILK-1535B81/2021, England/MILK-1535B90/2021, England/MILK-1535BAF/2021, England/MILK-1535BBE/2021, England/MILK-1535BCD/2021, England/MILK-1535BDC/2021, England/MILK-1535BEB/2021, England/MILK-1535BFA/2021, England/MILK-1535C06/2021, England/MILK-1535C15/2021, England/MILK-1535C24/2021, England/MILK-1535C42/2021, England/MILK-1535C51/2021, England/MILK-1535C60/2021, England/MILK-1535C7F/2021, England/MILK-1535C8E/2021, England/MILK-1535C9D/2021, England/MILK-1535CAC/2021, England/MILK-1535CBB/2021, England/MILK-1535CCA/2021, England/MILK-1535CD9/2021, England/MILK-1535CE8/2021, England/MILK-1535CF7/2021, England/MILK-1535D03/2021, England/MILK-1535D12/2021, England/MILK-1535D21/2021, England/MILK-1535D30/2021, England/MILK-1535D4F/2021, England/MILK-1535D5E/2021, England/MILK-1535D6D/2021, England/MILK-1535D7C/2021, England/MILK-1535D8B/2021, England/MILK-1535DA9/2021, England/MILK-1535DB8/2021, England/MILK-1535DC7/2021, England/MILK-1535DD6/2021, England/MILK-1535DE5/2021, England/MILK-1535DF4/2021, England/MILK-1535E1F/2021, England/MILK-1535E2E/2021, England/MILK-1535E4C/2021, England/MILK-153643A/2021, England/MILK-1536467/2021, England/MILK-1536476/2021, England/MILK-1536485/2021, England/MILK-15364A3/2021, England/MILK-15364B2/2021, England/MILK-15364D0/2021, England/MILK-15364FE/2021, England/MILK-1536519/2021, England/MILK-1536528/2021, England/MILK-1536537/2021, England/MILK-1536546/2021, England/MILK-1536555/2021, England/MILK-1536573/2021, England/MILK-1536591/2021, England/MILK-15365A0/2021, England/MILK-15365BF/2021, England/MILK-15365CE/2021, England/MILK-15365EC/2021, England/MILK-15365FB/2021, England/MILK-1536607/2021, England/MILK-1536616/2021, England/MILK-1536634/2021, England/MILK-1536652/2021, England/MILK-1536661/2021, England/MILK-153668F/2021, England/MILK-153669E/2021, England/MILK-15366BC/2021, England/MILK-15366CB/2021, England/MILK-15366DA/2021, England/MILK-15366E9/2021, England/MILK-15366F8/2021, England/MILK-1536704/2021, England/MILK-1536713/2021, England/MILK-1536722/2021, England/MILK-1536731/2021, England/MILK-153675F/2021, England/MILK-153677D/2021, England/MILK-153678C/2021, England/MILK-15367C8/2021, England/MILK-15367D7/2021, England/MILK-15367E6/2021, England/MILK-1536801/2021, England/MILK-1536810/2021, England/MILK-153682F/2021, England/MILK-153683E/2021, England/MILK-153684D/2021, England/MILK-153685C/2021, England/MILK-153686B/2021, England/MILK-153687A/2021, England/MILK-1536889/2021, England/MILK-1536898/2021, England/MILK-15368A7/2021, England/MILK-15368B6/2021, England/MILK-15368C5/2021, England/MILK-15368D4/2021, England/MILK-15368E3/2021, England/MILK-15368F2/2021, England/MILK-153690E/2021, England/MILK-153691D/2021, England/MILK-153692C/2021, England/MILK-153693B/2021, England/MILK-153694A/2021, England/MILK-1536959/2021, England/MILK-1536977/2021, England/MILK-1536986/2021, England/MILK-1536995/2021, England/MILK-15369A4/2021, England/MILK-15369B3/2021, England/MILK-15369C2/2021, England/MILK-15369D1/2021, England/MILK-15369E0/2021, England/MILK-1536A0B/2021, England/MILK-15375DC/2021, England/MILK-15375FA/2021, England/MILK-1537606/2021, England/MILK-1537615/2021, England/MILK-1537624/2021, England/MILK-1537633/2021, England/MILK-1537642/2021, England/MILK-1537651/2021, England/MILK-1537660/2021, England/MILK-153768E/2021, England/MILK-15376AC/2021, England/MILK-15376BB/2021, England/MILK-15376CA/2021, England/MILK-15376D9/2021, England/MILK-15376E8/2021, England/MILK-15376F7/2021, England/MILK-1537703/2021, England/MILK-1537712/2021, England/MILK-153776D/2021, England/MILK-153777C/2021, England/MILK-153779A/2021, England/MILK-15377A9/2021, England/MILK-15377B8/2021, England/MILK-15377C7/2021, England/MILK-15377E5/2021, England/MILK-15377F4/2021, England/MILK-1537800/2021, England/MILK-153781F/2021, England/MILK-153782E/2021, England/MILK-153783D/2021, England/MILK-153784C/2021, England/MILK-153786A/2021, England/MILK-1537879/2021, England/MILK-1537888/2021, England/MILK-1537897/2021, England/MILK-15378A6/2021, England/MILK-15378C4/2021, England/MILK-15378D3/2021, England/MILK-15378E2/2021, England/MILK-153790D/2021, England/MILK-153791C/2021, England/MILK-153792B/2021, England/MILK-153793A/2021, England/MILK-1537976/2021, England/MILK-1537985/2021, England/MILK-1537994/2021, England/MILK-15379A3/2021, England/MILK-15379C1/2021, England/MILK-15379D0/2021, England/MILK-15379EF/2021, England/MILK-15379FE/2021, England/MILK-1537A0A/2021, England/MILK-1537A19/2021, England/MILK-1537A46/2021, England/MILK-1537A55/2021, England/MILK-1537A64/2021, England/MILK-1537A73/2021, England/MILK-1537A82/2021, England/MILK-1537A91/2021, England/MILK-1537AA0/2021, England/MILK-1537ABF/2021, England/MILK-1537AFB/2021, England/MILK-1537B07/2021, England/MILK-1537B16/2021, England/MILK-1537B25/2021, England/MILK-1537B34/2021, England/MILK-1537B43/2021, England/MILK-1537B52/2021, England/MILK-1537B61/2021, England/MILK-1537BAD/2021, England/MILK-1539385/2021, England/MILK-1539394/2021, England/MILK-15393A3/2021, England/MILK-15393B2/2021, England/MILK-15393FE/2021, England/MILK-153940A/2021, England/MILK-1539419/2021, England/MILK-1539428/2021, England/MILK-1539437/2021, England/MILK-1539455/2021, England/MILK-1539464/2021, England/MILK-1539491/2021, England/MILK-15394BF/2021, England/MILK-15394EC/2021, England/MILK-1539507/2021, England/MILK-1539516/2021, England/MILK-1539525/2021, England/MILK-1539552/2021, England/MILK-1539570/2021, England/MILK-15395AD/2021, England/MILK-15395BC/2021, England/MILK-15395CB/2021, England/MILK-153AACB/2021, England/MILK-153AADA/2021, England/MILK-153AAF8/2021, England/MILK-153AB04/2021, England/MILK-153AB13/2021, England/MILK-153AB22/2021, England/MILK-153AB31/2021, England/MILK-153AB40/2021, England/MILK-153AB5F/2021, England/MILK-153AB8C/2021, England/MILK-153AB9B/2021, England/MILK-153ABAA/2021, England/MILK-153ABB9/2021, England/MILK-153ABE6/2021, England/MILK-153ABF5/2021, England/MILK-153AC01/2021, England/MILK-153AC10/2021, England/MILK-153AC2F/2021, England/MILK-153AC5C/2021, England/MILK-153AC7A/2021, England/MILK-153AC89/2021, England/MILK-153AC98/2021, England/MILK-153ACB6/2021, England/MILK-153ACC5/2021, England/MILK-153ACD4/2021, England/MILK-153ACE3/2021, England/MILK-153AD0E/2021, England/MILK-153AD1D/2021, England/MILK-153AD2C/2021, England/MILK-153AD3B/2021, England/MILK-153AD4A/2021, England/MILK-153AD59/2021, England/MILK-153AD68/2021, England/MILK-153AD86/2021, England/MILK-153AD95/2021, England/MILK-153ADA4/2021, England/MILK-153ADB3/2021, England/MILK-153ADC2/2021, England/MILK-153ADD1/2021, England/MILK-153ADE0/2021, England/MILK-153ADFF/2021, England/MILK-153AE0B/2021, England/MILK-153AE1A/2021, England/MILK-153AE29/2021, England/MILK-153AE38/2021, England/MILK-153AE56/2021, England/MILK-153AE65/2021, England/MILK-153AE83/2021, England/MILK-153AE92/2021, England/MILK-153AEA1/2021, England/MILK-153AEB0/2021, England/MILK-153AECF/2021, England/MILK-153AEDE/2021, England/MILK-153AEED/2021, England/MILK-153AEFC/2021, England/MILK-153AF17/2021, England/MILK-153AF26/2021, England/MILK-153AF35/2021, England/MILK-153AF44/2021, England/MILK-153AF62/2021, England/MILK-153AF71/2021, England/MILK-153AF9F/2021, England/MILK-153AFAE/2021, England/MILK-153AFCC/2021, England/MILK-153AFDB/2021, England/MILK-153AFEA/2021, England/MILK-153AFF9/2021, England/MILK-153B004/2021, England/MILK-153B013/2021, England/MILK-153B022/2021, England/MILK-153B031/2021, England/MILK-153B05F/2021, England/MILK-153B06E/2021, England/MILK-153BC5B/2021, England/MILK-153BC6A/2021, England/MILK-153BC79/2021, England/MILK-153BC88/2021, England/MILK-153BC97/2021, England/MILK-153BCA6/2021, England/MILK-153BCB5/2021, England/MILK-153BCC4/2021, England/MILK-153BCD3/2021, England/MILK-153BCE2/2021, England/MILK-153BCF1/2021, England/MILK-153BD0D/2021, England/MILK-153BD2B/2021, England/MILK-153BD3A/2021, England/MILK-153BD49/2021, England/MILK-153BD58/2021, England/MILK-153BD67/2021, England/MILK-153BD76/2021, England/MILK-153BD94/2021, England/MILK-153BDA3/2021, England/MILK-153BDB2/2021, England/MILK-153BDEF/2021, England/MILK-153BE19/2021, England/MILK-153BE37/2021, England/MILK-153BE46/2021, England/MILK-153BE55/2021, England/MILK-153BE82/2021, England/MILK-153BE91/2021, England/MILK-153BEA0/2021, England/MILK-153BEFB/2021, England/MILK-153BF07/2021, England/MILK-153BF25/2021, England/MILK-153BF34/2021, England/MILK-153BF52/2021, England/MILK-153BF61/2021, England/MILK-153BF9E/2021, England/MILK-153BFCB/2021, England/MILK-153BFE9/2021, England/MILK-153C06D/2021, England/MILK-153C09A/2021, England/MILK-153C0B8/2021, England/MILK-153C0C7/2021, England/MILK-153C0E5/2021, England/MILK-153C14C/2021, England/MILK-153C197/2021, England/MILK-153C1A6/2021, England/MILK-153C1C4/2021, England/MILK-153C1D3/2021, England/MILK-153C1F1/2021, England/MILK-153C21C/2021, England/MILK-153C22B/2021, England/MILK-153CDFD/2021, England/MILK-153CE09/2021, England/MILK-153CE45/2021, England/MILK-153CE54/2021, England/MILK-153CE63/2021, England/MILK-153CE72/2021, England/MILK-153CE81/2021, England/MILK-153CEAF/2021, England/MILK-153CEBE/2021, England/MILK-153CEDC/2021, England/MILK-153CEEB/2021, England/MILK-153CEFA/2021, England/MILK-153CF33/2021, England/MILK-153CF42/2021, England/MILK-153CF51/2021, England/MILK-153CF60/2021, England/MILK-153CF7F/2021, England/MILK-153CF8E/2021, England/MILK-153CFAC/2021, England/MILK-153CFBB/2021, England/MILK-153CFD9/2021, England/MILK-153CFE8/2021, England/MILK-153D002/2021, England/MILK-153D020/2021, England/MILK-153D04E/2021, England/MILK-153D06C/2021, England/MILK-153D08A/2021, England/MILK-153D0A8/2021, England/MILK-153D0B7/2021, England/MILK-153D0C6/2021, England/MILK-153D0D5/2021, England/MILK-153D0E4/2021, England/MILK-153D11E/2021, England/MILK-153D12D/2021, England/MILK-153D13C/2021, England/MILK-153D14B/2021, England/MILK-153D15A/2021, England/MILK-153D187/2021, England/MILK-153D196/2021, England/MILK-153D1A5/2021, England/MILK-153D1B4/2021, England/MILK-153D1C3/2021, England/MILK-153D1E1/2021, England/MILK-153D21B/2021, England/MILK-153D266/2021, England/MILK-153D275/2021, England/MILK-153D284/2021, England/MILK-153D293/2021, England/MILK-153D2C0/2021, England/MILK-153D2EE/2021, England/MILK-153D309/2021, England/MILK-153D318/2021, England/MILK-153D327/2021, England/MILK-153D336/2021, England/MILK-153D345/2021, England/MILK-153D354/2021, England/MILK-153D363/2021, England/MILK-153D372/2021, England/MILK-153D381/2021, England/MILK-153D390/2021, England/MILK-153D3AF/2021, England/MILK-153D3BE/2021, England/MILK-153D3CD/2021, England/MILK-153E57B/2021, England/MILK-153E58A/2021, England/MILK-153E599/2021, England/MILK-153E5A8/2021, England/MILK-153E5B7/2021, England/MILK-153E5C6/2021, England/MILK-153E5D5/2021, England/MILK-153E5E4/2021, England/MILK-153E5F3/2021, England/MILK-153E60F/2021, England/MILK-153E62D/2021, England/MILK-153E63C/2021, England/MILK-153E64B/2021, England/MILK-153E65A/2021, England/MILK-153E669/2021, England/MILK-153E678/2021, England/MILK-153E687/2021, England/MILK-153E6A5/2021, England/MILK-153E6B4/2021, England/MILK-153E6C3/2021, England/MILK-153E6D2/2021, England/MILK-153E6E1/2021, England/MILK-153E6F0/2021, England/MILK-153E70C/2021, England/MILK-153E71B/2021, England/MILK-153E72A/2021, England/MILK-153E739/2021, England/MILK-153E748/2021, England/MILK-153E766/2021, England/MILK-153E784/2021, England/MILK-153E793/2021, England/MILK-153E7A2/2021, England/MILK-153E7C0/2021, England/MILK-153E7DF/2021, England/MILK-153E7EE/2021, England/MILK-153E7FD/2021, England/MILK-153E809/2021, England/MILK-153E836/2021, England/MILK-153E845/2021, England/MILK-153E854/2021, England/MILK-153E863/2021, England/MILK-153E872/2021, England/MILK-153E881/2021, England/MILK-153E8BE/2021, England/MILK-153E8CD/2021, England/MILK-153E8DC/2021, England/MILK-153E8EB/2021, England/MILK-153E8FA/2021, England/MILK-153E906/2021, England/MILK-153E915/2021, England/MILK-153E924/2021, England/MILK-153E933/2021, England/MILK-153E942/2021, England/MILK-153E960/2021, England/MILK-153E97F/2021, England/MILK-153E98E/2021, England/MILK-153E99D/2021, England/MILK-153E9AC/2021, England/MILK-153E9BB/2021, England/MILK-153E9CA/2021, England/MILK-153E9D9/2021, England/MILK-153E9E8/2021, England/MILK-153E9F7/2021, England/MILK-153EA03/2021, England/MILK-153EA12/2021, England/MILK-153EA21/2021, England/MILK-153EA30/2021, England/MILK-153EA4F/2021, England/MILK-153EA5E/2021, England/MILK-153EA7C/2021, England/MILK-153EA8B/2021, England/MILK-153EA9A/2021, England/MILK-153EAA9/2021, England/MILK-153EAB8/2021, England/MILK-153EAC7/2021, England/MILK-153EAD6/2021, England/MILK-153EAE5/2021, England/MILK-153EAF4/2021, England/MILK-153EB1F/2021, England/MILK-153EB2E/2021, England/MILK-153EB3D/2021, England/MILK-153EB4C/2021, England/MILK-1540206/2021, England/MILK-1540224/2021, England/MILK-1540242/2021, England/MILK-154028E/2021, England/MILK-154029D/2021, England/MILK-15402BB/2021, England/MILK-15402CA/2021, England/MILK-15402D9/2021, England/MILK-15402E8/2021, England/MILK-15402F7/2021, England/MILK-1540303/2021, England/MILK-1540321/2021, England/MILK-1540330/2021, England/MILK-154034F/2021, England/MILK-154035E/2021, England/MILK-154037C/2021, England/MILK-154038B/2021, England/MILK-154039A/2021, England/MILK-15403A9/2021, England/MILK-15403C7/2021, England/MILK-15403D6/2021, England/MILK-15403E5/2021, England/MILK-15403F4/2021, England/MILK-1540400/2021, England/MILK-154041F/2021, England/MILK-154043D/2021, England/MILK-154044C/2021, England/MILK-154045B/2021, England/MILK-154046A/2021, England/MILK-1540488/2021, England/MILK-1540497/2021, England/MILK-15404A6/2021, England/MILK-15404B5/2021, England/MILK-15404C4/2021, England/MILK-15404E2/2021, England/MILK-15404F1/2021, England/MILK-154050D/2021, England/MILK-154051C/2021, England/MILK-154052B/2021, England/MILK-154053A/2021, England/MILK-1540549/2021, England/MILK-1540558/2021, England/MILK-1540567/2021, England/MILK-1540576/2021, England/MILK-1540585/2021, England/MILK-1540594/2021, England/MILK-15405A3/2021, England/MILK-15405B2/2021, England/MILK-15405C1/2021, England/MILK-15405D0/2021, England/MILK-15405FE/2021, England/MILK-154060A/2021, England/MILK-1540619/2021, England/MILK-1540628/2021, England/MILK-1540637/2021, England/MILK-1540646/2021, England/MILK-1540655/2021, England/MILK-1540682/2021, England/MILK-1540691/2021, England/MILK-15406A0/2021, England/MILK-15406BF/2021, England/MILK-15406CE/2021, England/MILK-15406DD/2021, England/MILK-15406EC/2021, England/MILK-15406FB/2021, England/MILK-1540707/2021, England/MILK-1540716/2021, England/MILK-1540725/2021, England/MILK-1540734/2021, England/MILK-1540743/2021, England/MILK-1540752/2021, England/MILK-1540770/2021, England/MILK-154078F/2021, England/MILK-154079E/2021, England/MILK-15407AD/2021, England/MILK-15407BC/2021, England/MILK-15407CB/2021, England/MILK-15407DA/2021, England/MILK-15413B7/2021, England/MILK-15413C6/2021, England/MILK-15413E4/2021, England/MILK-15413F3/2021, England/MILK-154140F/2021, England/MILK-154141E/2021, England/MILK-154142D/2021, England/MILK-154143C/2021, England/MILK-154145A/2021, England/MILK-1541478/2021, England/MILK-1541487/2021, England/MILK-1541496/2021, England/MILK-15414A5/2021, England/MILK-15414C3/2021, England/MILK-15414D2/2021, England/MILK-15414E1/2021, England/MILK-15414F0/2021, England/MILK-154150C/2021, England/MILK-154151B/2021, England/MILK-1541539/2021, England/MILK-1541557/2021, England/MILK-1541566/2021, England/MILK-1541584/2021, England/MILK-15415A2/2021, England/MILK-15415C0/2021, England/MILK-15415DF/2021, England/MILK-15415EE/2021, England/MILK-1541609/2021, England/MILK-1541636/2021, England/MILK-1541645/2021, England/MILK-1541654/2021, England/MILK-1541663/2021, England/MILK-1541672/2021, England/MILK-1541681/2021, England/MILK-15416AF/2021, England/MILK-15416CD/2021, England/MILK-15416DC/2021, England/MILK-15416EB/2021, England/MILK-15416FA/2021, England/MILK-1541706/2021, England/MILK-1541715/2021, England/MILK-1541733/2021, England/MILK-1541742/2021, England/MILK-1541760/2021, England/MILK-154177F/2021, England/MILK-154178E/2021, England/MILK-154179D/2021, England/MILK-15417AC/2021, England/MILK-15417BB/2021, England/MILK-15417CA/2021, England/MILK-15417D9/2021, England/MILK-15417F7/2021, England/MILK-1541803/2021, England/MILK-1541812/2021, England/MILK-1541821/2021, England/MILK-1541830/2021, England/MILK-154185E/2021, England/MILK-154186D/2021, England/MILK-154187C/2021, England/MILK-154188B/2021, England/MILK-15418A9/2021, England/MILK-15418B8/2021, England/MILK-15418C7/2021, England/MILK-15418D6/2021, England/MILK-15418E5/2021, England/MILK-15418F4/2021, England/MILK-1541900/2021, England/MILK-154191F/2021, England/MILK-154192E/2021, England/MILK-154193D/2021, England/MILK-154194C/2021, England/MILK-154195B/2021, England/MILK-154196A/2021, England/MILK-1541979/2021, England/MILK-1541F86/2021, England/MILK-1541FB3/2021, England/MILK-1541FD1/2021, England/MILK-1541FE0/2021, England/MILK-1542046/2021, England/MILK-1542082/2021, England/MILK-1542091/2021, England/MILK-15420A0/2021, England/MILK-15420BF/2021, England/MILK-15420DD/2021, England/MILK-15420EC/2021, England/MILK-1542116/2021, England/MILK-1542125/2021, England/MILK-1542134/2021, England/MILK-1542143/2021, England/MILK-1542152/2021, England/MILK-1542161/2021, England/MILK-154218F/2021, England/MILK-15421AD/2021, England/MILK-15421BC/2021, England/MILK-1542222/2021, England/MILK-154227D/2021, England/MILK-154228C/2021, England/MILK-15422D7/2021, England/MILK-15422E6/2021, England/MILK-15422F5/2021, England/MILK-1542301/2021, England/MILK-1542310/2021, England/MILK-154232F/2021, England/MILK-154234D/2021, England/MILK-154235C/2021, England/MILK-154236B/2021, England/MILK-154237A/2021, England/MILK-1542398/2021, England/MILK-15423A7/2021, England/MILK-15423E3/2021, England/MILK-15423F2/2021, England/MILK-154243B/2021, England/MILK-154244A/2021, England/MILK-1542459/2021, England/MILK-1542468/2021, England/MILK-15424B3/2021, England/MILK-15424C2/2021, England/MILK-15424D1/2021, England/MILK-154250B/2021, England/MILK-1542529/2021, England/MILK-1542547/2021, England/MILK-1542565/2021, England/MILK-1542583/2021, England/MILK-1542592/2021, England/MILK-15425B0/2021, England/MILK-15425CF/2021, England/MILK-15425DE/2021, England/MILK-1542608/2021, England/MILK-1542617/2021, England/MILK-1542635/2021, England/MILK-1542644/2021, England/MILK-1542662/2021, England/MILK-1542671/2021, England/MILK-1542680/2021, England/MILK-154269F/2021, England/MILK-15426AE/2021, England/MILK-15426BD/2021, England/MILK-15426CC/2021, England/MILK-15426DB/2021, England/MILK-15426F9/2021, England/MILK-1542705/2021, England/MILK-1542741/2021, England/MILK-154277E/2021, England/MILK-154279C/2021, England/MILK-15427C9/2021, England/MILK-15427D8/2021, England/MILK-15427E7/2021, England/MILK-1542802/2021, England/MILK-1542811/2021, England/MILK-1542820/2021, England/MILK-154283F/2021, England/MILK-154284E/2021, England/MILK-154285D/2021, England/MILK-154286C/2021, England/MILK-1542899/2021, England/MILK-15428A8/2021, England/MILK-15428B7/2021, England/MILK-15428C6/2021, England/MILK-15428D5/2021, England/MILK-15428E4/2021, England/MILK-154290F/2021, England/MILK-154291E/2021, England/MILK-154294B/2021, England/MILK-154295A/2021, England/MILK-1542978/2021, England/MILK-1542996/2021, England/MILK-15429B4/2021, England/MILK-15429C3/2021, England/MILK-15429F0/2021, England/MILK-1542A0C/2021, England/MILK-1542A39/2021, England/MILK-1542A48/2021, England/MILK-1542A57/2021, England/MILK-1542A75/2021, England/MILK-1542A84/2021, England/MILK-1542A93/2021, England/MILK-1542AA2/2021, England/MILK-1542ADF/2021, England/MILK-1542AEE/2021, England/MILK-1542B09/2021, England/MILK-1542B18/2021, England/MILK-1542B27/2021, England/MILK-1542B54/2021, England/MILK-1542B63/2021, England/MILK-1542B90/2021, England/MILK-1542BAF/2021, England/MILK-1542BDC/2021, England/MILK-1542BEB/2021, England/MILK-1542BFA/2021, England/MILK-1542C06/2021, England/MILK-1542C15/2021, England/MILK-1542C24/2021, England/MILK-1542C33/2021, England/MILK-1542C42/2021, England/MILK-1542C51/2021, England/MILK-1542C7F/2021, England/MILK-1542C8E/2021, England/MILK-1542C9D/2021, England/MILK-1542CAC/2021, England/MILK-1542CBB/2021, England/MILK-1542CE8/2021, England/MILK-1542CF7/2021, England/MILK-1542D03/2021, England/MILK-1542D12/2021, England/MILK-1542D21/2021, England/MILK-1542D30/2021, England/MILK-1542D4F/2021, England/MILK-1542D5E/2021, England/MILK-1542D6D/2021, England/MILK-1542D7C/2021, England/MILK-1542D8B/2021, England/MILK-1542DA9/2021, England/MILK-1542DB8/2021, England/MILK-1542DC7/2021, England/MILK-1542DD6/2021, England/MILK-1542DE5/2021, England/MILK-1542DF4/2021, England/MILK-1542E00/2021, England/MILK-1542E2E/2021, England/MILK-1542E3D/2021, England/MILK-1542E4C/2021, England/MILK-1542E5B/2021, England/MILK-1542E79/2021, England/MILK-1542E88/2021, England/MILK-1542E97/2021, England/MILK-1542EA6/2021, England/MILK-1542EC4/2021, England/MILK-1542EE2/2021, England/MILK-1542EF1/2021, England/MILK-1542F1C/2021, England/MILK-1542F3A/2021, England/MILK-1542F49/2021, England/MILK-1542F85/2021, England/MILK-1542F94/2021, England/MILK-1542FA3/2021, England/MILK-1542FB2/2021, England/MILK-1542FC1/2021, England/MILK-1542FD0/2021, England/MILK-1542FEF/2021, England/MILK-1543009/2021, England/MILK-1543018/2021, England/MILK-1543027/2021, England/MILK-1543036/2021, England/MILK-1543045/2021, England/MILK-1543054/2021, England/MILK-1543063/2021, England/MILK-1543072/2021, England/MILK-1543081/2021, England/MILK-1543090/2021, England/MILK-15430AF/2021, England/MILK-15430CD/2021, England/MILK-15430EB/2021, England/MILK-1544E0E/2021, England/MILK-1544E2C/2021, England/MILK-1544E3B/2021, England/MILK-1544E59/2021, England/MILK-1544E68/2021, England/MILK-1544E77/2021, England/MILK-1544E86/2021, England/MILK-1544E95/2021, England/MILK-1544EA4/2021, England/MILK-1544EB3/2021, England/MILK-1544ED1/2021, England/MILK-1544EFF/2021, England/MILK-1544F0B/2021, England/MILK-1544F1A/2021, England/MILK-1544F29/2021, England/MILK-1544F47/2021, England/MILK-1544F56/2021, England/MILK-1544F65/2021, England/MILK-1544F74/2021, England/MILK-1544F92/2021, England/MILK-1544FB0/2021, England/MILK-1544FDE/2021, England/MILK-1545034/2021, England/MILK-1545052/2021, England/MILK-1545061/2021, England/MILK-154509E/2021, England/MILK-15450CB/2021, England/MILK-15450DA/2021, England/MILK-1545131/2021, England/MILK-1545140/2021, England/MILK-154515F/2021, England/MILK-15451B9/2021, England/MILK-15451C8/2021, England/MILK-15451D7/2021, England/MILK-1545201/2021, England/MILK-1545210/2021, England/MILK-154522F/2021, England/MILK-154523E/2021, England/MILK-154524D/2021, England/MILK-154526B/2021, England/MILK-154527A/2021, England/MILK-1545289/2021, England/MILK-1545298/2021, England/MILK-15452A7/2021, England/MILK-15452C5/2021, England/MILK-15452E3/2021, England/MILK-154530E/2021, England/MILK-154531D/2021, England/MILK-154533B/2021, England/MILK-154534A/2021, England/MILK-1545359/2021, England/MILK-1545377/2021, England/MILK-1545395/2021, England/MILK-15453A4/2021, England/MILK-15453B3/2021, England/MILK-1545F82/2021, England/MILK-1545F91/2021, England/MILK-1545FBF/2021, England/MILK-1545FCE/2021, England/MILK-1545FDD/2021, England/MILK-1545FEC/2021, England/MILK-1545FFB/2021, England/MILK-1546006/2021, England/MILK-1546024/2021, England/MILK-1546033/2021, England/MILK-1546042/2021, England/MILK-1546051/2021, England/MILK-1546060/2021, England/MILK-154607F/2021, England/MILK-154608E/2021, England/MILK-154609D/2021, England/MILK-15460AC/2021, England/MILK-15460BB/2021, England/MILK-15460D9/2021, England/MILK-15460E8/2021, England/MILK-15460F7/2021, England/MILK-1546112/2021, England/MILK-1546121/2021, England/MILK-1546130/2021, England/MILK-154614F/2021, England/MILK-154615E/2021, England/MILK-154616D/2021, England/MILK-154617C/2021, England/MILK-154618B/2021, England/MILK-154619A/2021, England/MILK-15461A9/2021, England/MILK-15461B8/2021, England/MILK-15461C7/2021, England/MILK-15461E5/2021, England/MILK-15461F4/2021, England/MILK-1546200/2021, England/MILK-154621F/2021, England/MILK-154622E/2021, England/MILK-154623D/2021, England/MILK-154624C/2021, England/MILK-154625B/2021, England/MILK-154626A/2021, England/MILK-1546279/2021, England/MILK-1546288/2021, England/MILK-1546297/2021, England/MILK-15462A6/2021, England/MILK-15462B5/2021, England/MILK-15462C4/2021, England/MILK-15462D3/2021, England/MILK-15462E2/2021, England/MILK-154630D/2021, England/MILK-154632B/2021, England/MILK-154633A/2021, England/MILK-1546349/2021, England/MILK-1546358/2021, England/MILK-1546376/2021, England/MILK-1546385/2021, England/MILK-15463A3/2021, England/MILK-15463B2/2021, England/MILK-15463C1/2021, England/MILK-15463D0/2021, England/MILK-15463EF/2021, England/MILK-15463FE/2021, England/MILK-1546419/2021, England/MILK-1546428/2021, England/MILK-1546437/2021, England/MILK-1546446/2021, England/MILK-1546455/2021, England/MILK-1546464/2021, England/MILK-1546491/2021, England/MILK-15464A0/2021, England/MILK-15464BF/2021, England/MILK-15464CE/2021, England/MILK-15464DD/2021, England/MILK-15464EC/2021, England/MILK-15464FB/2021, England/MILK-1546507/2021, England/MILK-1546525/2021, England/MILK-1546534/2021, England/MILK-1546543/2021, England/MILK-1546B41/2021, England/MILK-1546B50/2021, England/MILK-1546B7E/2021, England/MILK-1546B8D/2021, England/MILK-1546B9C/2021, England/MILK-1546BAB/2021, England/MILK-1546BBA/2021, England/MILK-1546BC9/2021, England/MILK-1546BD8/2021, England/MILK-1546BE7/2021, England/MILK-1546BF6/2021, England/MILK-1546C02/2021, England/MILK-1546C11/2021, England/MILK-1546C20/2021, England/MILK-1546C3F/2021, England/MILK-1546C4E/2021, England/MILK-1546C5D/2021, England/MILK-1546C7B/2021, England/MILK-1546C8A/2021, England/MILK-1546C99/2021, England/MILK-1546CA8/2021, England/MILK-1546CB7/2021, England/MILK-1546CC6/2021, England/MILK-1546CD5/2021, England/MILK-1546CE4/2021, England/MILK-1546CF3/2021, England/MILK-1546D0F/2021, England/MILK-1546D1E/2021, England/MILK-1546D2D/2021, England/MILK-1546D3C/2021, England/MILK-1546D4B/2021, England/MILK-1546D5A/2021, England/MILK-1546D69/2021, England/MILK-1546D87/2021, England/MILK-1546D96/2021, England/MILK-1546DA5/2021, England/MILK-1546DB4/2021, England/MILK-1546DC3/2021, England/MILK-1546DD2/2021, England/MILK-1546DE1/2021, England/MILK-1546DF0/2021, England/MILK-1546E0C/2021, England/MILK-1546E1B/2021, England/MILK-1546E2A/2021, England/MILK-1546E48/2021, England/MILK-1546E57/2021, England/MILK-1546E66/2021, England/MILK-1546E75/2021, England/MILK-1546E84/2021, England/MILK-1546E93/2021, England/MILK-1546EA2/2021, England/MILK-1546EB1/2021, England/MILK-1546EDF/2021, England/MILK-1546EEE/2021, England/MILK-1546EFD/2021, England/MILK-1546F09/2021, England/MILK-1546F18/2021, England/MILK-1546F27/2021, England/MILK-1546F36/2021, England/MILK-1546F54/2021, England/MILK-1546F72/2021, England/MILK-1546F81/2021, England/MILK-1546F90/2021, England/MILK-1546FAF/2021, England/MILK-1546FBE/2021, England/MILK-1546FCD/2021, England/MILK-1546FDC/2021, England/MILK-1546FEB/2021, England/MILK-1546FFA/2021, England/MILK-1547005/2021, England/MILK-1547023/2021, England/MILK-1547032/2021, England/MILK-1547041/2021, England/MILK-1547050/2021, England/MILK-154706F/2021, England/MILK-154707E/2021, England/MILK-154708D/2021, England/MILK-154709C/2021, England/MILK-15470AB/2021, England/MILK-15470D8/2021, England/MILK-15470E7/2021, England/MILK-1547102/2021, England/MILK-1547111/2021, England/MILK-1547700/2021, England/MILK-154773D/2021, England/MILK-154774C/2021, England/MILK-1547779/2021, England/MILK-1547788/2021, England/MILK-1547797/2021, England/MILK-15477A6/2021, England/MILK-15477B5/2021, England/MILK-15477C4/2021, England/MILK-154780D/2021, England/MILK-1547849/2021, England/MILK-1547858/2021, England/MILK-1547867/2021, England/MILK-1547876/2021, England/MILK-1547885/2021, England/MILK-1547894/2021, England/MILK-15478A3/2021, England/MILK-15478B2/2021, England/MILK-15478C1/2021, England/MILK-15478D0/2021, England/MILK-15478EF/2021, England/MILK-1547919/2021, England/MILK-1547928/2021, England/MILK-1547937/2021, England/MILK-1547955/2021, England/MILK-1547964/2021, England/MILK-1547973/2021, England/MILK-1547982/2021, England/MILK-1547991/2021, England/MILK-15479A0/2021, England/MILK-15479BF/2021, England/MILK-15479CE/2021, England/MILK-15479DD/2021, England/MILK-15479EC/2021, England/MILK-15479FB/2021, England/MILK-1547A07/2021, England/MILK-1547A16/2021, England/MILK-1547A25/2021, England/MILK-1547A34/2021, England/MILK-1547A43/2021, England/MILK-1547A52/2021, England/MILK-1547A61/2021, England/MILK-1547A70/2021, England/MILK-1547A8F/2021, England/MILK-1547A9E/2021, England/MILK-1547ABC/2021, England/MILK-1547ACB/2021, England/MILK-1547ADA/2021, England/MILK-1547AF8/2021, England/MILK-1547B04/2021, England/MILK-1547B13/2021, England/MILK-1547B22/2021, England/MILK-1547B31/2021, England/MILK-1547B40/2021, England/MILK-1547B5F/2021, England/MILK-1547B8C/2021, England/MILK-1547B9B/2021, England/MILK-1547BAA/2021, England/MILK-1547BC8/2021, England/MILK-1547BF5/2021, England/MILK-1547C01/2021, England/MILK-1547C10/2021, England/MILK-1547C2F/2021, England/MILK-1547C3E/2021, England/MILK-1547C4D/2021, England/MILK-1547C6B/2021, England/MILK-1547C7A/2021, England/MILK-1547C89/2021, England/MILK-1547C98/2021, England/MILK-1547CB6/2021, England/MILK-1547CD4/2021, England/MILK-154C941/2021, England/MILK-154C950/2021, England/MILK-154C96F/2021, England/MILK-154C97E/2021, England/MILK-154C98D/2021, England/MILK-154C99C/2021, England/MILK-154C9D8/2021, England/MILK-154C9E7/2021, England/MILK-154CA02/2021, England/MILK-154CA20/2021, England/MILK-154CA3F/2021, England/MILK-154CA4E/2021, England/MILK-154CA5D/2021, England/MILK-154CA6C/2021, England/MILK-154CA7B/2021, England/MILK-154CA8A/2021, England/MILK-154CA99/2021, England/MILK-154CAA8/2021, England/MILK-154CAC6/2021, England/MILK-154CAD5/2021, England/MILK-154CAF3/2021, England/MILK-154CB0F/2021, England/MILK-154CB1E/2021, England/MILK-154CB2D/2021, England/MILK-154CB3C/2021, England/MILK-154CB4B/2021, England/MILK-154CB5A/2021, England/MILK-154CB69/2021, England/MILK-154CB78/2021, England/MILK-154CB87/2021, England/MILK-154CB96/2021, England/MILK-154CBA5/2021, England/MILK-154CBB4/2021, England/MILK-154CBD2/2021, England/MILK-154CBE1/2021, England/MILK-154CBF0/2021, England/MILK-154CC0C/2021, England/MILK-154CC1B/2021, England/MILK-154CC2A/2021, England/MILK-154CC39/2021, England/MILK-154CC48/2021, England/MILK-154CC66/2021, England/MILK-154CC84/2021, England/MILK-154CC93/2021, England/MILK-154CCA2/2021, England/MILK-154CCB1/2021, England/MILK-154CCC0/2021, England/MILK-154CCDF/2021, England/MILK-154CCEE/2021, England/MILK-154CD09/2021, England/MILK-154CD27/2021, England/MILK-154CD36/2021, England/MILK-154CD45/2021, England/MILK-154CD54/2021, England/MILK-154CD63/2021, England/MILK-154CD72/2021, England/MILK-154CD81/2021, England/MILK-154CD90/2021, England/MILK-154CDAF/2021, England/MILK-154CDBE/2021, England/MILK-154CDCD/2021, England/MILK-154CDDC/2021, England/MILK-154CDFA/2021, England/MILK-154CE06/2021, England/MILK-154CE15/2021, England/MILK-154CE24/2021, England/MILK-154CE33/2021, England/MILK-154CE42/2021, England/MILK-154CE51/2021, England/MILK-154CE60/2021, England/MILK-154CE7F/2021, England/MILK-154CE8E/2021, England/MILK-154CE9D/2021, England/MILK-154CEAC/2021, England/MILK-154CEBB/2021, England/MILK-154CECA/2021, England/MILK-154CED9/2021, England/MILK-154CEE8/2021, England/MILK-154CF03/2021, England/MILK-154E7BE/2021, England/MILK-154E7DC/2021, England/MILK-154E806/2021, England/MILK-154E815/2021, England/MILK-154E824/2021, England/MILK-154E833/2021, England/MILK-154E860/2021, England/MILK-154E88E/2021, England/MILK-154E89D/2021, England/MILK-154E8AC/2021, England/MILK-154E8BB/2021, England/MILK-154E8D9/2021, England/MILK-154E8F7/2021, England/MILK-154E903/2021, England/MILK-154E912/2021, England/MILK-154E930/2021, England/MILK-154E94F/2021, England/MILK-154E95E/2021, England/MILK-154E97C/2021, England/MILK-154E98B/2021, England/MILK-154E99A/2021, England/MILK-154E9B8/2021, England/MILK-154E9C7/2021, England/MILK-154E9F4/2021, England/MILK-154EA00/2021, England/MILK-154EA1F/2021, England/MILK-154EA3D/2021, England/MILK-154EA4C/2021, England/MILK-154EA5B/2021, England/MILK-154EA6A/2021, England/MILK-154EA79/2021, England/MILK-154EA88/2021, England/MILK-154EA97/2021, England/MILK-154EAB5/2021, England/MILK-154EAE2/2021, England/MILK-154EAF1/2021, England/MILK-154EB0D/2021, England/MILK-154EB1C/2021, England/MILK-154EB2B/2021, England/MILK-154EB3A/2021, England/MILK-154EB49/2021, England/MILK-154EB58/2021, England/MILK-154F841/2021, England/MILK-154F850/2021, England/MILK-154F87E/2021, England/MILK-154F88D/2021, England/MILK-154F8AB/2021, England/MILK-154F8BA/2021, England/MILK-154F8C9/2021, England/MILK-154F8E7/2021, England/MILK-154F8F6/2021, England/MILK-154F902/2021, England/MILK-154F920/2021, England/MILK-154F93F/2021, England/MILK-154F94E/2021, England/MILK-154F95D/2021, England/MILK-154F96C/2021, England/MILK-154F97B/2021, England/MILK-154F999/2021, England/MILK-154F9A8/2021, England/MILK-154F9B7/2021, England/MILK-154F9C6/2021, England/MILK-154F9D5/2021, England/MILK-154F9E4/2021, England/MILK-154F9F3/2021, England/MILK-154FA0F/2021, England/MILK-154FA1E/2021, England/MILK-154FA2D/2021, England/MILK-154FA3C/2021, England/MILK-154FA4B/2021, England/MILK-154FA5A/2021, England/MILK-154FA69/2021, England/MILK-154FA87/2021, England/MILK-154FA96/2021, England/MILK-154FAA5/2021, England/MILK-154FAB4/2021, England/MILK-154FAC3/2021, England/MILK-154FAD2/2021, England/MILK-154FAE1/2021, England/MILK-154FAF0/2021, England/MILK-154FB1B/2021, England/MILK-154FB2A/2021, England/MILK-154FB39/2021, England/MILK-154FB48/2021, England/MILK-154FB57/2021, England/MILK-154FB66/2021, England/MILK-154FB75/2021, England/MILK-154FB84/2021, England/MILK-154FB93/2021, England/MILK-154FBA2/2021, England/MILK-154FBB1/2021, England/MILK-154FBC0/2021, England/MILK-154FBEE/2021, England/MILK-154FBFD/2021, England/MILK-154FC09/2021, England/MILK-154FC18/2021, England/MILK-154FC27/2021, England/MILK-154FC36/2021, England/MILK-154FC45/2021, England/MILK-154FC63/2021, England/MILK-154FC72/2021, England/MILK-154FC81/2021, England/MILK-154FC90/2021, England/MILK-154FCAF/2021, England/MILK-154FCCD/2021, England/MILK-154FCDC/2021, England/MILK-154FCEB/2021, England/MILK-154FD24/2021, England/MILK-154FD33/2021, England/MILK-154FD60/2021, England/MILK-154FD7F/2021, England/MILK-154FD8E/2021, England/MILK-154FDAC/2021, England/MILK-154FDBB/2021, England/MILK-154FDF7/2021, England/MILK-154FE03/2021, England/MILK-154FE12/2021, England/MILK-155040D/2021, England/MILK-155041C/2021, England/MILK-155042B/2021, England/MILK-155043A/2021, England/MILK-1550449/2021, England/MILK-1550458/2021, England/MILK-1550467/2021, England/MILK-1550485/2021, England/MILK-1550494/2021, England/MILK-15504A3/2021, England/MILK-15504B2/2021, England/MILK-15504D0/2021, England/MILK-15504EF/2021, England/MILK-155050A/2021, England/MILK-1550519/2021, England/MILK-1550528/2021, England/MILK-1550546/2021, England/MILK-1550573/2021, England/MILK-1550582/2021, England/MILK-1550591/2021, England/MILK-15505BF/2021, England/MILK-15505CE/2021, England/MILK-15505DD/2021, England/MILK-1550607/2021, England/MILK-1550616/2021, England/MILK-1550625/2021, England/MILK-1550634/2021, England/MILK-1550643/2021, England/MILK-1550652/2021, England/MILK-1550661/2021, England/MILK-155068F/2021, England/MILK-155069E/2021, England/MILK-15506AD/2021, England/MILK-15506CB/2021, England/MILK-15506DA/2021, England/MILK-15506E9/2021, England/MILK-15506F8/2021, England/MILK-1550704/2021, England/MILK-1550713/2021, England/MILK-1550722/2021, England/MILK-1550740/2021, England/MILK-155075F/2021, England/MILK-155076E/2021, England/MILK-155078C/2021, England/MILK-15507AA/2021, England/MILK-15507B9/2021, England/MILK-15507C8/2021, England/MILK-15507E6/2021, England/MILK-15507F5/2021, England/MILK-1550801/2021, England/MILK-1550810/2021, England/MILK-155082F/2021, England/MILK-155083E/2021, England/MILK-155084D/2021, England/MILK-155085C/2021, England/MILK-155087A/2021, England/MILK-1550898/2021, England/MILK-15508A7/2021, England/MILK-15508B6/2021, England/MILK-15508C5/2021, England/MILK-15508D4/2021, England/MILK-15508E3/2021, England/MILK-15508F2/2021, England/MILK-155090E/2021, England/MILK-155091D/2021, England/MILK-155092C/2021, England/MILK-155093B/2021, England/MILK-155094A/2021, England/MILK-1550968/2021, England/MILK-1550986/2021, England/MILK-1550995/2021, England/MILK-15509B3/2021, England/MILK-15509C2/2021, England/MILK-15509D1/2021, England/MILK-1550D7B/2021, England/MILK-1550D8A/2021, England/MILK-1550DA8/2021, England/MILK-1550DB7/2021, England/MILK-1550DC6/2021, England/MILK-1550DD5/2021, England/MILK-1550DE4/2021, England/MILK-1550DF3/2021, England/MILK-1550E0F/2021, England/MILK-1550E1E/2021, England/MILK-1550E2D/2021, England/MILK-1550E3C/2021, England/MILK-1550E4B/2021, England/MILK-1550E5A/2021, England/MILK-1550E69/2021, England/MILK-1550E78/2021, England/MILK-1550E87/2021, England/MILK-1550E96/2021, England/MILK-1550EA5/2021, England/MILK-1550EB4/2021, England/MILK-1550EC3/2021, England/MILK-1550ED2/2021, England/MILK-1550EE1/2021, England/MILK-1550EF0/2021, England/MILK-1550F0C/2021, England/MILK-1550F1B/2021, England/MILK-1550F2A/2021, England/MILK-1550F39/2021, England/MILK-1550F48/2021, England/MILK-1550F57/2021, England/MILK-1550F66/2021, England/MILK-1550F75/2021, England/MILK-1550F84/2021, England/MILK-1550F93/2021, England/MILK-1550FA2/2021, England/MILK-1550FB1/2021, England/MILK-15515BE/2021, England/MILK-15515CD/2021, England/MILK-15515EB/2021, England/MILK-15515FA/2021, England/MILK-1551615/2021, England/MILK-1551624/2021, England/MILK-1551651/2021, England/MILK-1551660/2021, England/MILK-155167F/2021, England/MILK-155168E/2021, England/MILK-15516AC/2021, England/MILK-15516BB/2021, England/MILK-15516F7/2021, England/MILK-1551703/2021, England/MILK-1551712/2021, England/MILK-155174F/2021, England/MILK-155177C/2021, England/MILK-155178B/2021, England/MILK-155179A/2021, England/MILK-15517A9/2021, England/MILK-15517B8/2021, England/MILK-15517C7/2021, England/MILK-15517D6/2021, England/MILK-15517E5/2021, England/MILK-15517F4/2021, England/MILK-155183D/2021, England/MILK-1551888/2021, England/MILK-15518A6/2021, England/MILK-15518B5/2021, England/MILK-15518D3/2021, England/MILK-15518E2/2021, England/MILK-15518F1/2021, England/MILK-155190D/2021, England/MILK-155191C/2021, England/MILK-155192B/2021, England/MILK-1551967/2021, England/MILK-1551976/2021, England/MILK-15519B2/2021, England/MILK-15519D0/2021, England/MILK-15519FE/2021, England/MILK-1551A37/2021, England/MILK-1551A46/2021, England/MILK-1551A64/2021, England/MILK-1551A73/2021, England/MILK-1551AA0/2021, England/MILK-1551ABF/2021, England/MILK-1551ACE/2021, England/MILK-1551AFB/2021, England/MILK-1551B16/2021, England/MILK-1551B25/2021, England/MILK-1551B34/2021, England/MILK-1551B61/2021, England/MILK-1551B8F/2021, England/MILK-1551B9E/2021, England/MILK-1551BAD/2021, England/MILK-1551BBC/2021, England/MILK-1551BCB/2021, England/MILK-1551BDA/2021, England/MILK-1551BE9/2021, England/MILK-1551BF8/2021, England/MILK-1551C04/2021, England/MILK-1551C13/2021, England/MILK-1551C22/2021, England/MILK-1551C31/2021, England/MILK-1551C40/2021, England/MILK-1551C5F/2021, England/MILK-1551C6E/2021, England/MILK-1551C7D/2021, England/MILK-1551C8C/2021, England/MILK-1551C9B/2021, England/MILK-1551CAA/2021, England/MILK-1551CB9/2021, England/MILK-1551CC8/2021, England/MILK-1551CD7/2021, England/MILK-1551CE6/2021, England/MILK-1551CF5/2021, England/MILK-1551D01/2021, England/MILK-1551D2F/2021, England/MILK-1551D3E/2021, England/MILK-1551D4D/2021, England/MILK-1551D5C/2021, England/MILK-1551D6B/2021, England/MILK-1551D89/2021, England/MILK-1551D98/2021, England/MILK-1551DA7/2021, England/MILK-1551DB6/2021, England/MILK-1551DC5/2021, England/MILK-1551DD4/2021, England/MILK-1551DE3/2021, England/MILK-1551DF2/2021, England/MILK-1551E0E/2021, England/MILK-1551E2C/2021, England/MILK-1551E3B/2021, England/MILK-1551E4A/2021, England/MILK-1551E59/2021, England/MILK-1551E68/2021, England/MILK-1551E77/2021, England/MILK-1551E95/2021, England/MILK-1551EA4/2021, England/MILK-1551EB3/2021, England/MILK-1551EC2/2021, England/MILK-1551ED1/2021, England/MILK-1551EE0/2021, England/MILK-1551EFF/2021, England/MILK-1551F0B/2021, England/MILK-1551F1A/2021, England/MILK-1551F38/2021, England/MILK-1551F47/2021, England/MILK-1551F56/2021, England/MILK-1551F65/2021, England/MILK-1551F74/2021, England/MILK-1551F83/2021, England/MILK-1551FB0/2021, England/MILK-1551FCF/2021, England/MILK-1551FED/2021, England/MILK-1551FFC/2021, England/MILK-1552007/2021, England/MILK-1552016/2021, England/MILK-1552025/2021, England/MILK-1552034/2021, England/MILK-1552043/2021, England/MILK-1552052/2021, England/MILK-1552061/2021, England/MILK-1552070/2021, England/MILK-155208F/2021, England/MILK-155209E/2021, England/MILK-15520AD/2021, England/MILK-15520BC/2021, England/MILK-15520CB/2021, England/MILK-15520DA/2021, England/MILK-15520E9/2021, England/MILK-15520F8/2021, England/MILK-1552104/2021, England/MILK-1552113/2021, England/MILK-1552122/2021, England/MILK-1552131/2021, England/MILK-1552957/2021, England/MILK-1552966/2021, England/MILK-1552975/2021, England/MILK-1552984/2021, England/MILK-1552993/2021, England/MILK-15529A2/2021, England/MILK-15529B1/2021, England/MILK-15529C0/2021, England/MILK-15529DF/2021, England/MILK-15529EE/2021, England/MILK-15529FD/2021, England/MILK-1552A18/2021, England/MILK-1552A27/2021, England/MILK-1552A36/2021, England/MILK-1552A45/2021, England/MILK-1552A54/2021, England/MILK-1552A72/2021, England/MILK-1552A81/2021, England/MILK-1552A90/2021, England/MILK-1552AAF/2021, England/MILK-1552ABE/2021, England/MILK-1552ACD/2021, England/MILK-1552AEB/2021, England/MILK-1552AFA/2021, England/MILK-1552B06/2021, England/MILK-1552B15/2021, England/MILK-1552B24/2021, England/MILK-1552B33/2021, England/MILK-1552B42/2021, England/MILK-1552B51/2021, England/MILK-1552B60/2021, England/MILK-1552B8E/2021, England/MILK-1552BAC/2021, England/MILK-1552BCA/2021, England/MILK-1552BD9/2021, England/MILK-1552BE8/2021, England/MILK-1552BF7/2021, England/MILK-1552C03/2021, England/MILK-1552C12/2021, England/MILK-1552C21/2021, England/MILK-1552C30/2021, England/MILK-1552C4F/2021, England/MILK-1552C5E/2021, England/MILK-1552C6D/2021, England/MILK-1552C7C/2021, England/MILK-1552C8B/2021, England/MILK-1552C9A/2021, England/MILK-1552CA9/2021, England/MILK-1552CB8/2021, England/MILK-1552CD6/2021, England/MILK-1552CE5/2021, England/MILK-1552CF4/2021, England/MILK-1552D00/2021, England/MILK-1552D1F/2021, England/MILK-1552D2E/2021, England/MILK-1552D3D/2021, England/MILK-1552D4C/2021, England/MILK-1552D5B/2021, England/MILK-1552D6A/2021, England/MILK-1552D79/2021, England/MILK-1552D88/2021, England/MILK-1552D97/2021, England/MILK-1552DA6/2021, England/MILK-1552DB5/2021, England/MILK-1552DC4/2021, England/MILK-1552DD3/2021, England/MILK-1552DE2/2021, England/MILK-1552DF1/2021, England/MILK-1552E0D/2021, England/MILK-1552E1C/2021, England/MILK-1552E2B/2021, England/MILK-1552E3A/2021, England/MILK-1552E49/2021, England/MILK-1552E67/2021, England/MILK-1552E76/2021, England/MILK-1552E85/2021, England/MILK-1552E94/2021, England/MILK-1552EA3/2021, England/MILK-1552EB2/2021, England/MILK-1552EC1/2021, England/MILK-1552ED0/2021, England/MILK-1552EEF/2021, England/MILK-1552EFE/2021, England/MILK-1552F0A/2021, England/MILK-1552F19/2021, England/MILK-1552F28/2021, England/MILK-1552F37/2021, England/MILK-1552F46/2021, England/MILK-1552F55/2021, England/MILK-1552F64/2021, England/MILK-1552F73/2021, England/MILK-1552F82/2021, England/MILK-1552F91/2021, England/MILK-1552FA0/2021, England/MILK-1552FBF/2021, England/MILK-1552FCE/2021, England/MILK-1552FDD/2021, England/MILK-1552FEC/2021, England/MILK-1552FFB/2021, England/MILK-1553006/2021, England/MILK-1553015/2021, England/MILK-1553024/2021, England/MILK-1553033/2021, England/MILK-1553042/2021, England/MILK-1553051/2021, England/MILK-1553060/2021, England/MILK-155307F/2021, England/MILK-155308E/2021, England/MILK-155309D/2021, England/MILK-15530AC/2021, England/MILK-15530BB/2021, England/MILK-15530CA/2021, England/MILK-15530D9/2021, England/MILK-15530E8/2021, England/MILK-15530F7/2021, England/MILK-1553103/2021, England/MILK-1553112/2021, England/MILK-1553121/2021, England/MILK-1553130/2021, England/MILK-155315E/2021, England/MILK-155316D/2021, England/MILK-155317C/2021, England/MILK-155318B/2021, England/MILK-155319A/2021, England/MILK-15531A9/2021, England/MILK-15531B8/2021, England/MILK-15531D6/2021, England/MILK-15531F4/2021, England/MILK-1553200/2021, England/MILK-155321F/2021, England/MILK-155323D/2021, England/MILK-155324C/2021, England/MILK-155325B/2021, England/MILK-155326A/2021, England/MILK-1553279/2021, England/MILK-1553288/2021, England/MILK-1553297/2021, England/MILK-15532A6/2021, England/MILK-15532C4/2021, England/MILK-15532D3/2021, England/MILK-15532E2/2021, England/MILK-15532F1/2021, England/MILK-155332B/2021, England/MILK-155333A/2021, England/MILK-1553349/2021, England/MILK-1553358/2021, England/MILK-1553367/2021, England/MILK-1553376/2021, England/MILK-1553385/2021, England/MILK-1553394/2021, England/MILK-15533A3/2021, England/MILK-15533B2/2021, England/MILK-15533C1/2021, England/MILK-15533D0/2021, England/MILK-15533EF/2021, England/MILK-15533FE/2021, England/MILK-155340A/2021, England/MILK-1553428/2021, England/MILK-1553437/2021, England/MILK-1553446/2021, England/MILK-1553455/2021, England/MILK-1553464/2021, England/MILK-1553473/2021, England/MILK-1553482/2021, England/MILK-1553491/2021, England/MILK-15534A0/2021, England/MILK-15534BF/2021, England/MILK-15534CE/2021, England/MILK-15534DD/2021, England/MILK-15534EC/2021, England/MILK-15534FB/2021, England/MILK-1553507/2021, England/MILK-1554533/2021, England/MILK-1554542/2021, England/MILK-1555110/2021, England/MILK-155512F/2021, England/MILK-155513E/2021, England/MILK-155514D/2021, England/MILK-155515C/2021, England/MILK-155516B/2021, England/MILK-155517A/2021, England/MILK-1555189/2021, England/MILK-1555198/2021, England/MILK-15551A7/2021, England/MILK-15551B6/2021, England/MILK-15551C5/2021, England/MILK-15551D4/2021, England/MILK-15551E3/2021, England/MILK-155520E/2021, England/MILK-155521D/2021, England/MILK-155522C/2021, England/MILK-155523B/2021, England/MILK-155524A/2021, England/MILK-1555259/2021, England/MILK-1555268/2021, England/MILK-1555277/2021, England/MILK-1555295/2021, England/MILK-15552A4/2021, England/MILK-15552B3/2021, England/MILK-15552D1/2021, England/MILK-15552E0/2021, England/MILK-15552FF/2021, England/MILK-155530B/2021, England/MILK-155531A/2021, England/MILK-1555329/2021, England/MILK-1555338/2021, England/MILK-1555347/2021, England/MILK-1555356/2021, England/MILK-1555365/2021, England/MILK-1555374/2021, England/MILK-1555383/2021, England/MILK-1555392/2021, England/MILK-15553A1/2021, England/MILK-15553B0/2021, England/MILK-15553DE/2021, England/MILK-15553ED/2021, England/MILK-15553FC/2021, England/MILK-1555408/2021, England/MILK-1555417/2021, England/MILK-1555426/2021, England/MILK-1555444/2021, England/MILK-1555453/2021, England/MILK-1555462/2021, England/MILK-1555471/2021, England/MILK-1555480/2021, England/MILK-155549F/2021, England/MILK-15554AE/2021, England/MILK-15554BD/2021, England/MILK-15554CC/2021, England/MILK-15554DB/2021, England/MILK-15554EA/2021, England/MILK-15554F9/2021, England/MILK-1555505/2021, England/MILK-1555514/2021, England/MILK-1555523/2021, England/MILK-1555532/2021, England/MILK-1555541/2021, England/MILK-1555550/2021, England/MILK-155556F/2021, England/MILK-155557E/2021, England/MILK-155558D/2021, England/MILK-15555AB/2021, England/MILK-15555BA/2021, England/MILK-15555D8/2021, England/MILK-15555E7/2021, England/MILK-15555F6/2021, England/MILK-1555602/2021, England/MILK-1555611/2021, England/MILK-1555620/2021, England/MILK-155563F/2021, England/MILK-155564E/2021, England/MILK-155565D/2021, England/MILK-155566C/2021, England/MILK-155567B/2021, England/MILK-155568A/2021, England/MILK-15556A8/2021, England/MILK-15556B7/2021, England/MILK-15556C6/2021, England/MILK-15556D5/2021, England/MILK-15556E4/2021, England/MILK-15556F3/2021, England/MILK-155570F/2021, England/MILK-155571E/2021, England/MILK-1555787/2021, England/MILK-1555796/2021, England/MILK-15557A5/2021, England/MILK-15557B4/2021, England/MILK-15557E1/2021, England/MILK-155581B/2021, England/MILK-155582A/2021, England/MILK-1555839/2021, England/MILK-1555848/2021, England/MILK-1555857/2021, England/MILK-1555866/2021, England/MILK-1555875/2021, England/MILK-1555884/2021, England/MILK-1555893/2021, England/MILK-15558A2/2021, England/MILK-15558B1/2021, England/MILK-15558C0/2021, England/MILK-15558DF/2021, England/MILK-15558EE/2021, England/MILK-15558FD/2021, England/MILK-1555909/2021, England/MILK-1555918/2021, England/MILK-1555927/2021, England/MILK-1555945/2021, England/MILK-1555954/2021, England/MILK-1555963/2021, England/MILK-1555972/2021, England/MILK-1555981/2021, England/MILK-1555990/2021, England/MILK-15559AF/2021, England/MILK-15559BE/2021, England/MILK-15559CD/2021, England/MILK-15559DC/2021, England/MILK-15559EB/2021, England/MILK-15559FA/2021, England/MILK-1555A06/2021, England/MILK-1555A15/2021, England/MILK-1555A24/2021, England/MILK-1555A33/2021, England/MILK-1555A42/2021, England/MILK-1555A51/2021, England/MILK-1555A60/2021, England/MILK-1555A7F/2021, England/MILK-1555A8E/2021, England/MILK-1555A9D/2021, England/MILK-1555AAC/2021, England/MILK-1555ABB/2021, England/MILK-1555ACA/2021, England/MILK-1555AD9/2021, England/MILK-1555AE8/2021, England/MILK-1555AF7/2021, England/MILK-1555B03/2021, England/MILK-1555B12/2021, England/MILK-1555B21/2021, England/MILK-1555B30/2021, England/MILK-1555B4F/2021, England/MILK-1555B5E/2021, England/MILK-1555B7C/2021, England/MILK-1555B8B/2021, England/MILK-1555B9A/2021, England/MILK-1555BA9/2021, England/MILK-1555BB8/2021, England/MILK-1555BC7/2021, England/MILK-1555BD6/2021, England/MILK-1555BE5/2021, England/MILK-1555C00/2021, England/MILK-1555C1F/2021, England/MILK-1555C2E/2021, England/MILK-1555C3D/2021, England/MILK-1555C6A/2021, England/MILK-1555C79/2021, England/MILK-1555C88/2021, England/MILK-1555CB5/2021, England/MILK-1555CC4/2021, England/MILK-15568A1/2021, England/MILK-15568B0/2021, England/MILK-15568CF/2021, England/MILK-15568DE/2021, England/MILK-15568ED/2021, England/MILK-15568FC/2021, England/MILK-1556926/2021, England/MILK-1556935/2021, England/MILK-1556944/2021, England/MILK-1556953/2021, England/MILK-1556962/2021, England/MILK-1556971/2021, England/MILK-1556980/2021, England/MILK-155699F/2021, England/MILK-15569DB/2021, England/MILK-15569EA/2021, England/MILK-15569F9/2021, England/MILK-1556A14/2021, England/MILK-1556A23/2021, England/MILK-1556A32/2021, England/MILK-1556A41/2021, England/MILK-1556A50/2021, England/MILK-1556A6F/2021, England/MILK-1556A8D/2021, England/MILK-1556A9C/2021, England/MILK-1556AAB/2021, England/MILK-1556ABA/2021, England/MILK-1556AC9/2021, England/MILK-1556AD8/2021, England/MILK-1556AE7/2021, England/MILK-1556AF6/2021, England/MILK-1556B11/2021, England/MILK-1556B20/2021, England/MILK-1556B5D/2021, England/MILK-1556B6C/2021, England/MILK-1556B7B/2021, England/MILK-1556B8A/2021, England/MILK-1556B99/2021, England/MILK-1556BA8/2021, England/MILK-1556BB7/2021, England/MILK-1556BC6/2021, England/MILK-1556BD5/2021, England/MILK-1556BE4/2021, England/MILK-1556BF3/2021, England/MILK-1556C0F/2021, England/MILK-1556C1E/2021, England/MILK-1556C2D/2021, England/MILK-1556C3C/2021, England/MILK-1556C4B/2021, England/MILK-1556C5A/2021, England/MILK-1556C69/2021, England/MILK-1556C78/2021, England/MILK-1556C87/2021, England/MILK-1556C96/2021, England/MILK-1556CA5/2021, England/MILK-1556CB4/2021, England/MILK-1556CC3/2021, England/MILK-1556CD2/2021, England/MILK-1556CE1/2021, England/MILK-1556CF0/2021, England/MILK-1556D0C/2021, England/MILK-1556D48/2021, England/MILK-1556D57/2021, England/MILK-1556D66/2021, England/MILK-1556D75/2021, England/MILK-1556D84/2021, England/MILK-1556D93/2021, England/MILK-1556DB1/2021, England/MILK-1556DC0/2021, England/MILK-1556DDF/2021, England/MILK-1556DEE/2021, England/MILK-1556DFD/2021, England/MILK-1556E09/2021, England/MILK-1556E18/2021, England/MILK-1556E27/2021, England/MILK-1556E63/2021, England/MILK-1556E81/2021, England/MILK-1556E90/2021, England/MILK-1556EAF/2021, England/MILK-1556EBE/2021, England/MILK-1556EDC/2021, England/MILK-1556EEB/2021, England/MILK-1556EFA/2021, England/MILK-1556F15/2021, England/MILK-1556F33/2021, England/MILK-1556F42/2021, England/MILK-1556F51/2021, England/MILK-1556F60/2021, England/MILK-1556F8E/2021, England/MILK-1556FAC/2021, England/MILK-1556FBB/2021, England/MILK-1556FCA/2021, England/MILK-1556FD9/2021, England/MILK-1556FE8/2021, England/MILK-1556FF7/2021, England/MILK-1557002/2021, England/MILK-1557020/2021, England/MILK-155703F/2021, England/MILK-155704E/2021, England/MILK-155705D/2021, England/MILK-155706C/2021, England/MILK-155708A/2021, England/MILK-1557099/2021, England/MILK-15570A8/2021, England/MILK-15570B7/2021, England/MILK-15570C6/2021, England/MILK-15570F3/2021, England/MILK-155711E/2021, England/MILK-155713C/2021, England/MILK-155714B/2021, England/MILK-155715A/2021, England/MILK-1557169/2021, England/MILK-1557178/2021, England/MILK-1557196/2021, England/MILK-15571D2/2021, England/MILK-15571F0/2021, England/MILK-1557239/2021, England/MILK-1557248/2021, England/MILK-1557257/2021, England/MILK-1557284/2021, England/MILK-1557293/2021, England/MILK-15572C0/2021, England/MILK-15572DF/2021, England/MILK-15572FD/2021, England/MILK-1557336/2021, England/MILK-1557345/2021, England/MILK-1557372/2021, England/MILK-1557390/2021, England/MILK-15573AF/2021, England/MILK-15573BE/2021, England/MILK-15573CD/2021, England/MILK-15573DC/2021, England/MILK-15573EB/2021, England/MILK-15573FA/2021, England/MILK-1557406/2021, England/MILK-1557415/2021, England/MILK-1557424/2021, England/MILK-1557433/2021, England/MILK-1557A13/2021, England/MILK-1557A22/2021, England/MILK-1557A31/2021, England/MILK-1557A40/2021, England/MILK-1557A5F/2021, England/MILK-1557A6E/2021, England/MILK-1557A7D/2021, England/MILK-1557A8C/2021, England/MILK-1557A9B/2021, England/MILK-1557AAA/2021, England/MILK-1557AB9/2021, England/MILK-1557AC8/2021, England/MILK-1557AD7/2021, England/MILK-1557AE6/2021, England/MILK-1557AF5/2021, England/MILK-1557B01/2021, England/MILK-1557B10/2021, England/MILK-1557B2F/2021, England/MILK-1557B3E/2021, England/MILK-1557B4D/2021, England/MILK-1557B5C/2021, England/MILK-1557B7A/2021, England/MILK-1557B89/2021, England/MILK-1557B98/2021, England/MILK-1557BA7/2021, England/MILK-1557BB6/2021, England/MILK-1557BC5/2021, England/MILK-1557BD4/2021, England/MILK-1557BE3/2021, England/MILK-1557BF2/2021, England/MILK-1557C0E/2021, England/MILK-1557C1D/2021, England/MILK-1557C2C/2021, England/MILK-1557C3B/2021, England/MILK-1557C4A/2021, England/MILK-1557C59/2021, England/MILK-1557C68/2021, England/MILK-1557C77/2021, England/MILK-1557C86/2021, England/MILK-1557C95/2021, England/MILK-1557CA4/2021, England/MILK-1557CB3/2021, England/MILK-1557CC2/2021, England/MILK-1557CD1/2021, England/MILK-1557CE0/2021, England/MILK-1557CFF/2021, England/MILK-1557D0B/2021, England/MILK-1557D1A/2021, England/MILK-1557D29/2021, England/MILK-1557D38/2021, England/MILK-1557D47/2021, England/MILK-1557D56/2021, England/MILK-1557D65/2021, England/MILK-1557D74/2021, England/MILK-1557D83/2021, England/MILK-1557D92/2021, England/MILK-1557DA1/2021, England/MILK-1557DB0/2021, England/MILK-1557DCF/2021, England/MILK-1557DDE/2021, England/MILK-1557DED/2021, England/MILK-1557DFC/2021, England/MILK-1557E08/2021, England/MILK-1557E17/2021, England/MILK-1557E26/2021, England/MILK-1557E35/2021, England/MILK-1557E44/2021, England/MILK-1557E53/2021, England/MILK-1557E62/2021, England/MILK-1557E71/2021, England/MILK-1557E80/2021, England/MILK-1557E9F/2021, England/MILK-1557EAE/2021, England/MILK-1557EBD/2021, England/MILK-1557ECC/2021, England/MILK-1557EDB/2021, England/MILK-1557EEA/2021, England/MILK-1558010/2021, England/MILK-155802F/2021, England/MILK-155803E/2021, England/MILK-155804D/2021, England/MILK-155805C/2021, England/MILK-155806B/2021, England/MILK-155807A/2021, England/MILK-15580A7/2021, England/MILK-15580C5/2021, England/MILK-15580D4/2021, England/MILK-15580E3/2021, England/MILK-15580F2/2021, England/MILK-155810E/2021, England/MILK-155811D/2021, England/MILK-155812C/2021, England/MILK-155813B/2021, England/MILK-155814A/2021, England/MILK-1558159/2021, England/MILK-1558168/2021, England/MILK-1558177/2021, England/MILK-1558186/2021, England/MILK-1558195/2021, England/MILK-15581A4/2021, England/MILK-15581B3/2021, England/MILK-15581C2/2021, England/MILK-15581D1/2021, England/MILK-15581E0/2021, England/MILK-15581FF/2021, England/MILK-155820B/2021, England/MILK-155821A/2021, England/MILK-1558229/2021, England/MILK-1558238/2021, England/MILK-1558247/2021, England/MILK-1558256/2021, England/MILK-1558274/2021, England/MILK-1558283/2021, England/MILK-1558292/2021, England/MILK-15582A1/2021, England/MILK-15582B0/2021, England/MILK-15582CF/2021, England/MILK-15582DE/2021, England/MILK-15582FC/2021, England/MILK-1558308/2021, England/MILK-1558317/2021, England/MILK-1558326/2021, England/MILK-1558335/2021, England/MILK-1558344/2021, England/MILK-1558353/2021, England/MILK-1558362/2021, England/MILK-1558371/2021, England/MILK-1558380/2021, England/MILK-155839F/2021, England/MILK-15583AE/2021, England/MILK-15583BD/2021, England/MILK-15583CC/2021, England/MILK-15583DB/2021, England/MILK-15583EA/2021, England/MILK-15583F9/2021, England/MILK-1558405/2021, England/MILK-1558423/2021, England/MILK-1558441/2021, England/MILK-1558450/2021, England/MILK-155846F/2021, England/MILK-155847E/2021, England/MILK-155848D/2021, England/MILK-155849C/2021, England/MILK-15584AB/2021, England/MILK-15584BA/2021, England/MILK-15584E7/2021, England/MILK-1558502/2021, England/MILK-1558511/2021, England/MILK-1558520/2021, England/MILK-155853F/2021, England/MILK-155854E/2021, England/MILK-155856C/2021, England/MILK-155857B/2021, England/MILK-155858A/2021, England/MILK-15585A8/2021, England/MILK-15585B7/2021, England/MILK-15585C6/2021, England/MILK-15585D5/2021, England/MILK-15585E4/2021, England/MILK-15585F3/2021, England/MILK-155860F/2021, England/MILK-155861E/2021, England/MILK-155863C/2021, England/MILK-155864B/2021, England/MILK-155865A/2021, England/MILK-1558669/2021, England/MILK-1558678/2021, England/MILK-1558687/2021, England/MILK-1558696/2021, England/MILK-15586A5/2021, England/MILK-15586C3/2021, England/MILK-15586D2/2021, England/MILK-15586E1/2021, England/MILK-15586F0/2021, England/MILK-155870C/2021, England/MILK-155872A/2021, England/MILK-1558739/2021, England/MILK-1558748/2021, England/MILK-1558757/2021, England/MILK-1558766/2021, England/MILK-1558775/2021, England/MILK-1558784/2021, England/MILK-15587A2/2021, England/MILK-15587B1/2021, England/MILK-15587C0/2021, England/MILK-15587DF/2021, England/MILK-15587EE/2021, England/MILK-15587FD/2021, England/MILK-1558809/2021, England/MILK-1558818/2021, England/MILK-1558827/2021, England/MILK-1558836/2021, England/MILK-1558845/2021, England/MILK-1558872/2021, England/MILK-1558881/2021, England/MILK-15588AF/2021, England/MILK-15588CD/2021, England/MILK-15588EB/2021, England/MILK-15588FA/2021, England/MILK-1558906/2021, England/MILK-1558915/2021, England/MILK-1558924/2021, England/MILK-1558951/2021, England/MILK-15589AC/2021, England/MILK-15589CA/2021, England/MILK-15589D9/2021, England/MILK-15589E8/2021, England/MILK-15589F7/2021, England/MILK-1558A12/2021, England/MILK-1558A21/2021, England/MILK-1558A4F/2021, England/MILK-1558A5E/2021, England/MILK-1558A6D/2021, England/MILK-1558A7C/2021, England/MILK-1558A8B/2021, England/MILK-1558A9A/2021, England/MILK-1558AB8/2021, England/MILK-1558AC7/2021, England/MILK-1558AE5/2021, England/MILK-1558AF4/2021, England/MILK-1558B00/2021, England/MILK-1558B2E/2021, England/MILK-1558B3D/2021, England/MILK-1558B4C/2021, England/MILK-1558B5B/2021, England/MILK-1558B6A/2021, England/MILK-1558B79/2021, England/MILK-1558B88/2021, England/MILK-1558B97/2021, England/MILK-1558BA6/2021, England/MILK-1558BB5/2021, England/MILK-1558BC4/2021, England/MILK-15597A1/2021, England/MILK-15597B0/2021, England/MILK-15597CF/2021, England/MILK-15597DE/2021, England/MILK-15597ED/2021, England/MILK-15597FC/2021, England/MILK-1559817/2021, England/MILK-1559826/2021, England/MILK-1559835/2021, England/MILK-1559844/2021, England/MILK-1559853/2021, England/MILK-1559862/2021, England/MILK-1559871/2021, England/MILK-1559880/2021, England/MILK-155989F/2021, England/MILK-15598AE/2021, England/MILK-15598BD/2021, England/MILK-15598CC/2021, England/MILK-15598DB/2021, England/MILK-15598EA/2021, England/MILK-15598F9/2021, England/MILK-1559905/2021, England/MILK-1559914/2021, England/MILK-1559923/2021, England/MILK-1559932/2021, England/MILK-1559941/2021, England/MILK-1559950/2021, England/MILK-155996F/2021, England/MILK-155997E/2021, England/MILK-155998D/2021, England/MILK-155999C/2021, England/MILK-15599AB/2021, England/MILK-15599BA/2021, England/MILK-15599C9/2021, England/MILK-15599D8/2021, England/MILK-15599E7/2021, England/MILK-1559A02/2021, England/MILK-1559A11/2021, England/MILK-1559A3F/2021, England/MILK-1559A4E/2021, England/MILK-1559A5D/2021, England/MILK-1559A6C/2021, England/MILK-1559A7B/2021, England/MILK-1559A8A/2021, England/MILK-1559A99/2021, England/MILK-1559AB7/2021, England/MILK-1559AC6/2021, England/MILK-1559AD5/2021, England/MILK-1559AE4/2021, England/MILK-1559AF3/2021, England/MILK-1559B0F/2021, England/MILK-1559B1E/2021, England/MILK-1559B2D/2021, England/MILK-1559B3C/2021, England/MILK-1559B4B/2021, England/MILK-1559B5A/2021, England/MILK-1559B69/2021, England/MILK-1559B78/2021, England/MILK-1559B87/2021, England/MILK-1559B96/2021, England/MILK-1559BA5/2021, England/MILK-1559BB4/2021, England/MILK-1559BC3/2021, England/MILK-1559BD2/2021, England/MILK-1559BE1/2021, England/MILK-1559BF0/2021, England/MILK-1559C0C/2021, England/MILK-1559C2A/2021, England/MILK-1559C39/2021, England/MILK-1559C48/2021, England/MILK-1559C57/2021, England/MILK-1559C66/2021, England/MILK-1559C75/2021, England/MILK-1559C84/2021, England/MILK-1559C93/2021, England/MILK-1559CA2/2021, England/MILK-1559CB1/2021, England/MILK-1559CC0/2021, England/MILK-1559CDF/2021, England/MILK-1559CEE/2021, England/MILK-1559CFD/2021, England/MILK-1559D09/2021, England/MILK-1559D18/2021, England/MILK-1559D27/2021, England/MILK-1559D36/2021, England/MILK-1559D45/2021, England/MILK-1559D54/2021, England/MILK-1559D63/2021, England/MILK-155B88E/2021, England/MILK-155B89D/2021, England/MILK-155B8AC/2021, England/MILK-155B8BB/2021, England/MILK-155B8D9/2021, England/MILK-155B8E8/2021, England/MILK-155B8F7/2021, England/MILK-155B903/2021, England/MILK-155B912/2021, England/MILK-155B921/2021, England/MILK-155B930/2021, England/MILK-155B94F/2021, England/MILK-155B95E/2021, England/MILK-155B96D/2021, England/MILK-155B97C/2021, England/MILK-155B98B/2021, England/MILK-155B99A/2021, England/MILK-155B9A9/2021, England/MILK-155B9B8/2021, England/MILK-155B9C7/2021, England/MILK-155B9D6/2021, England/MILK-155B9E5/2021, England/MILK-155B9F4/2021, England/MILK-155BA00/2021, England/MILK-155BA1F/2021, England/MILK-155BA2E/2021, England/MILK-155BA3D/2021, England/MILK-155BA4C/2021, England/MILK-155BA5B/2021, England/MILK-155BA6A/2021, England/MILK-155BA79/2021, England/MILK-155BA88/2021, England/MILK-155BA97/2021, England/MILK-155BAA6/2021, England/MILK-155BAB5/2021, England/MILK-155BAC4/2021, England/MILK-155BAD3/2021, England/MILK-155BAE2/2021, England/MILK-155BAF1/2021, England/MILK-155BB0D/2021, England/MILK-155BB1C/2021, England/MILK-155BB2B/2021, England/MILK-155BB49/2021, England/MILK-155BB58/2021, England/MILK-155BB67/2021, England/MILK-155BB76/2021, England/MILK-155BB85/2021, England/MILK-155BB94/2021, England/MILK-155BBA3/2021, England/MILK-155BBB2/2021, England/MILK-155BBC1/2021, England/MILK-155BBD0/2021, England/MILK-155BBFE/2021, England/MILK-155BC0A/2021, England/MILK-155BC19/2021, England/MILK-155BC28/2021, England/MILK-155BC37/2021, England/MILK-155BC46/2021, England/MILK-155BC55/2021, England/MILK-155BC64/2021, England/MILK-155BC73/2021, England/MILK-155BC82/2021, England/MILK-155BC91/2021, England/MILK-155BCA0/2021, England/MILK-155BCBF/2021, England/MILK-155BCCE/2021, England/MILK-155BCDD/2021, England/MILK-155BCEC/2021, England/MILK-155BD07/2021, England/MILK-155BD16/2021, England/MILK-155BD25/2021, England/MILK-155BD34/2021, England/MILK-155BD43/2021, England/MILK-155BD52/2021, England/MILK-155BD61/2021, England/MILK-155BD70/2021, England/MILK-155BD8F/2021, England/MILK-155BD9E/2021, England/MILK-155BDAD/2021, England/MILK-155BDBC/2021, England/MILK-155BDCB/2021, England/MILK-155BDDA/2021, England/MILK-155BDF8/2021, England/MILK-155BE22/2021, England/MILK-155BE31/2021, England/MILK-155BE40/2021, England/MILK-155BE5F/2021, England/MILK-155CF3D/2021, England/MILK-155CF4C/2021, England/MILK-155CF5B/2021, England/MILK-155CF6A/2021, England/MILK-155CF79/2021, England/MILK-155CF88/2021, England/MILK-155CF97/2021, England/MILK-155CFA6/2021, England/MILK-155CFB5/2021, England/MILK-155CFC4/2021, England/MILK-155CFD3/2021, England/MILK-155CFE2/2021, England/MILK-155CFF1/2021, England/MILK-155D5EF/2021, England/MILK-155D5FE/2021, England/MILK-155D60A/2021, England/MILK-155D619/2021, England/MILK-155D628/2021, England/MILK-155D637/2021, England/MILK-155D646/2021, England/MILK-155D655/2021, England/MILK-155D664/2021, England/MILK-155D673/2021, England/MILK-155D682/2021, England/MILK-155D691/2021, England/MILK-155D6BF/2021, England/MILK-155D6CE/2021, England/MILK-155D6DD/2021, England/MILK-155D6EC/2021, England/MILK-155D6FB/2021, England/MILK-155D707/2021, England/MILK-155D716/2021, England/MILK-155D734/2021, England/MILK-155D743/2021, England/MILK-155D752/2021, England/MILK-155D761/2021, England/MILK-155D770/2021, England/MILK-155D78F/2021, England/MILK-155D79E/2021, England/MILK-155D7AD/2021, England/MILK-155D7BC/2021, England/MILK-155D7CB/2021, England/MILK-155D7DA/2021, England/MILK-155D7E9/2021, England/MILK-155D7F8/2021, England/MILK-155D804/2021, England/MILK-155D813/2021, England/MILK-155D822/2021, England/MILK-155D831/2021, England/MILK-155D840/2021, England/MILK-155D85F/2021, England/MILK-155D86E/2021, England/MILK-155D87D/2021, England/MILK-155D89B/2021, England/MILK-155D8AA/2021, England/MILK-155D8B9/2021, England/MILK-155D8C8/2021, England/MILK-155D8D7/2021, England/MILK-155D8E6/2021, England/MILK-155D8F5/2021, England/MILK-155D901/2021, England/MILK-155D910/2021, England/MILK-155D92F/2021, England/MILK-155D94D/2021, England/MILK-155D95C/2021, England/MILK-155D96B/2021, England/MILK-155D97A/2021, England/MILK-155D989/2021, England/MILK-155D998/2021, England/MILK-155D9A7/2021, England/MILK-155D9B6/2021, England/MILK-155D9C5/2021, England/MILK-155D9E3/2021, England/MILK-155D9F2/2021, England/MILK-155DA1D/2021, England/MILK-155DA2C/2021, England/MILK-155DA3B/2021, England/MILK-155DA4A/2021, England/MILK-155DA59/2021, England/MILK-155DA68/2021, England/MILK-155DA77/2021, England/MILK-155DA86/2021, England/MILK-155DA95/2021, England/MILK-155DAA4/2021, England/MILK-155DAB3/2021, England/MILK-155DAC2/2021, England/MILK-155DAD1/2021, England/MILK-155DAE0/2021, England/MILK-155DB1A/2021, England/MILK-155DB29/2021, England/MILK-155DB38/2021, England/MILK-155DB47/2021, England/MILK-155DB56/2021, England/MILK-155DB74/2021, England/MILK-155DB83/2021, England/MILK-155DB92/2021, England/MILK-155DBB0/2021, England/MILK-155E1AE/2021, England/MILK-155E1BD/2021, England/MILK-155E1DB/2021, England/MILK-155E205/2021, England/MILK-155E214/2021, England/MILK-155E223/2021, England/MILK-155E232/2021, England/MILK-155E241/2021, England/MILK-155E250/2021, England/MILK-155E26F/2021, England/MILK-155E28D/2021, England/MILK-155E29C/2021, England/MILK-155E2AB/2021, England/MILK-155E2BA/2021, England/MILK-155E2C9/2021, England/MILK-155E2D8/2021, England/MILK-155E2E7/2021, England/MILK-155E2F6/2021, England/MILK-155E311/2021, England/MILK-155E320/2021, England/MILK-155E34E/2021, England/MILK-155E36C/2021, England/MILK-155E37B/2021, England/MILK-155E399/2021, England/MILK-155E3B7/2021, England/MILK-155E3C6/2021, England/MILK-155E3E4/2021, England/MILK-155E3F3/2021, England/MILK-155E42D/2021, England/MILK-155E45A/2021, England/MILK-155E487/2021, England/MILK-155E4A5/2021, England/MILK-155E4C3/2021, England/MILK-155E4D2/2021, England/MILK-155E4E1/2021, England/MILK-155E50C/2021, England/MILK-155E52A/2021, England/MILK-155E539/2021, England/MILK-155E548/2021, England/MILK-155E584/2021, England/MILK-155E593/2021, England/MILK-155E5A2/2021, England/MILK-155E5B1/2021, England/MILK-155E5DF/2021, England/MILK-155E5EE/2021, England/MILK-155E5FD/2021, England/MILK-155E609/2021, England/MILK-155E618/2021, England/MILK-155E627/2021, England/MILK-155E645/2021, England/MILK-155E654/2021, England/MILK-155E672/2021, England/MILK-155E690/2021, England/MILK-155E6AF/2021, England/MILK-155E6BE/2021, England/MILK-155E6CD/2021, England/MILK-155E6DC/2021, England/MILK-155E6EB/2021, England/MILK-155E6FA/2021, England/MILK-155E715/2021, England/MILK-155E733/2021, England/MILK-155E751/2021, England/MILK-155E77F/2021, England/MILK-155E900/2021, England/MILK-155E91F/2021, England/MILK-155E92E/2021, England/MILK-155E93D/2021, England/MILK-155E94C/2021, England/MILK-155E95B/2021, England/MILK-155E96A/2021, England/MILK-155E979/2021, England/MILK-155E988/2021, England/MILK-155E997/2021, England/MILK-155E9A6/2021, England/MILK-155E9B5/2021, England/MILK-155E9D3/2021, England/MILK-155E9E2/2021, England/MILK-155E9F1/2021, England/MILK-155EA0D/2021, England/MILK-155EA1C/2021, England/MILK-155EA2B/2021, England/MILK-155EA3A/2021, England/MILK-155EA49/2021, England/MILK-155EA67/2021, England/MILK-155EA76/2021, England/MILK-155EA85/2021, England/MILK-155EA94/2021, England/MILK-155EAA3/2021, England/MILK-155EAB2/2021, England/MILK-155EAD0/2021, England/MILK-155EAEF/2021, England/MILK-155EAFE/2021, England/MILK-155EB0A/2021, England/MILK-155EB19/2021, England/MILK-155EB28/2021, England/MILK-155EB37/2021, England/MILK-155EB46/2021, England/MILK-155EB55/2021, England/MILK-155EB64/2021, England/MILK-155EB82/2021, England/MILK-155EB91/2021, England/MILK-155EBA0/2021, England/MILK-155EBBF/2021, England/MILK-155EBCE/2021, England/MILK-155EBEC/2021, England/MILK-155EBFB/2021, England/MILK-155EC07/2021, England/MILK-155EC16/2021, England/MILK-155EC25/2021, England/MILK-155EC34/2021, England/MILK-155EC43/2021, England/MILK-155EC52/2021, England/MILK-155EC61/2021, England/MILK-155EC70/2021, England/MILK-155EC8F/2021, England/MILK-155EC9E/2021, England/MILK-155ECAD/2021, England/MILK-155ECBC/2021, England/MILK-155ECCB/2021, England/MILK-155ECDA/2021, England/MILK-155ECF8/2021, England/MILK-155ED04/2021, England/MILK-155ED13/2021, England/MILK-155ED22/2021, England/MILK-155ED31/2021, England/MILK-155ED40/2021, England/MILK-155ED5F/2021, England/MILK-155ED8C/2021, England/MILK-155ED9B/2021, England/MILK-155EDAA/2021, England/MILK-155EDB9/2021, England/MILK-155EDC8/2021, England/MILK-155EDD7/2021, England/MILK-155EDE6/2021, England/MILK-155EDF5/2021, England/MILK-155EE01/2021, England/MILK-155EE10/2021, England/MILK-155EE2F/2021, England/MILK-155EE3E/2021, England/MILK-155EE4D/2021, England/MILK-155EE5C/2021, England/MILK-155EE7A/2021, England/MILK-155EE89/2021, England/MILK-155EE98/2021, England/MILK-155EEC5/2021, England/MILK-155EEE3/2021, England/MILK-155EEF2/2021, England/MILK-155EF0E/2021, England/MILK-155EF2C/2021, England/MILK-155EF3B/2021, England/MILK-155EF4A/2021, England/MILK-155EF59/2021, England/MILK-155EF77/2021, England/MILK-155EF86/2021, England/MILK-155EFA4/2021, England/MILK-155EFC2/2021, England/MILK-155EFE0/2021, England/MILK-155F028/2021, England/MILK-155F037/2021, England/MILK-155F046/2021, England/MILK-155F055/2021, England/MILK-155F073/2021, England/MILK-155F082/2021, England/MILK-155F091/2021, England/MILK-155F0A0/2021, England/MILK-155F0BF/2021, England/MILK-155F0CE/2021, England/MILK-155F0DD/2021, England/MILK-155F0FB/2021, England/MILK-155F116/2021, England/MILK-155F125/2021, England/MILK-155F143/2021, England/MILK-155F152/2021, England/MILK-155F170/2021, England/MILK-155F18F/2021, England/MILK-155F1AD/2021, England/MILK-155F1BC/2021, England/MILK-155F1CB/2021, England/MILK-155F1DA/2021, England/MILK-155F34D/2021, England/MILK-155F35C/2021, England/MILK-155F36B/2021, England/MILK-155F37A/2021, England/MILK-155F389/2021, England/MILK-155F398/2021, England/MILK-155F3A7/2021, England/MILK-155F3C5/2021, England/MILK-155F3D4/2021, England/MILK-155F3E3/2021, England/MILK-155F3F2/2021, England/MILK-155F40E/2021, England/MILK-155F41D/2021, England/MILK-155F42C/2021, England/MILK-155F43B/2021, England/MILK-155F44A/2021, England/MILK-155F459/2021, England/MILK-155F468/2021, England/MILK-155F477/2021, England/MILK-155F486/2021, England/MILK-155F495/2021, England/MILK-155F4A4/2021, England/MILK-155F4B3/2021, England/MILK-155F4C2/2021, England/MILK-155F4D1/2021, England/MILK-155F4E0/2021, England/MILK-155F4FF/2021, England/MILK-155F50B/2021, England/MILK-155F51A/2021, England/MILK-155F529/2021, England/MILK-155F538/2021, England/MILK-155F547/2021, England/MILK-155F556/2021, England/MILK-155F565/2021, England/MILK-155F574/2021, England/MILK-155F583/2021, England/MILK-155F592/2021, England/MILK-155F5A1/2021, England/MILK-155F5B0/2021, England/MILK-155F5DE/2021, England/MILK-155F5ED/2021, England/MILK-155F5FC/2021, England/MILK-155F608/2021, England/MILK-155F626/2021, England/MILK-155F635/2021, England/MILK-155F644/2021, England/MILK-155F653/2021, England/MILK-155F662/2021, England/MILK-155F671/2021, England/MILK-155F680/2021, England/MILK-155F69F/2021, England/MILK-155F6AE/2021, England/MILK-155F6BD/2021, England/MILK-155F6CC/2021, England/MILK-155F6DB/2021, England/MILK-155F6EA/2021, England/MILK-155F6F9/2021, England/MILK-155F714/2021, England/MILK-155F723/2021, England/MILK-155F741/2021, England/MILK-155F750/2021, England/MILK-155F76F/2021, England/MILK-155F77E/2021, England/MILK-155F7BA/2021, England/MILK-155F7C9/2021, England/MILK-155F7D8/2021, England/MILK-155F802/2021, England/MILK-155F811/2021, England/MILK-155F820/2021, England/MILK-155F84E/2021, England/MILK-155F85D/2021, England/MILK-155F87B/2021, England/MILK-155F88A/2021, England/MILK-155F899/2021, England/MILK-155F8A8/2021, England/MILK-155F8B7/2021, England/MILK-155F8C6/2021, England/MILK-155F8D5/2021, England/MILK-155F8E4/2021, England/MILK-155F8F3/2021, England/MILK-15604FB/2021, England/MILK-1560507/2021, England/MILK-1560516/2021, England/MILK-1560525/2021, England/MILK-1560534/2021, England/MILK-1560543/2021, England/MILK-1560552/2021, England/MILK-1560561/2021, England/MILK-1560570/2021, England/MILK-156058F/2021, England/MILK-156059E/2021, England/MILK-15605AD/2021, England/MILK-15605BC/2021, England/MILK-15605CB/2021, England/MILK-15605DA/2021, England/MILK-15605E9/2021, England/MILK-15605F8/2021, England/MILK-1560604/2021, England/MILK-1560613/2021, England/MILK-1560622/2021, England/MILK-1560631/2021, England/MILK-1560640/2021, England/MILK-156065F/2021, England/MILK-156066E/2021, England/MILK-156067D/2021, England/MILK-156068C/2021, England/MILK-15606AA/2021, England/MILK-15606C8/2021, England/MILK-15606D7/2021, England/MILK-15606E6/2021, England/MILK-15606F5/2021, England/MILK-1560701/2021, England/MILK-1560710/2021, England/MILK-156074D/2021, England/MILK-156075C/2021, England/MILK-156076B/2021, England/MILK-156077A/2021, England/MILK-1560789/2021, England/MILK-1560798/2021, England/MILK-15607A7/2021, England/MILK-15607B6/2021, England/MILK-15607C5/2021, England/MILK-15607D4/2021, England/MILK-156080E/2021, England/MILK-156081D/2021, England/MILK-156082C/2021, England/MILK-156083B/2021, England/MILK-156084A/2021, England/MILK-1560868/2021, England/MILK-1560877/2021, England/MILK-1560886/2021, England/MILK-1560895/2021, England/MILK-15608A4/2021, England/MILK-15608B3/2021, England/MILK-15608C2/2021, England/MILK-15608D1/2021, England/MILK-15608E0/2021, England/MILK-15608FF/2021, England/MILK-156090B/2021, England/MILK-156091A/2021, England/MILK-1560929/2021, England/MILK-1560947/2021, England/MILK-1560956/2021, England/MILK-1560965/2021, England/MILK-1560974/2021, England/MILK-1560983/2021, England/MILK-1560992/2021, England/MILK-15609A1/2021, England/MILK-15609B0/2021, England/MILK-15609CF/2021, England/MILK-15609DE/2021, England/MILK-15609ED/2021, England/MILK-15609FC/2021, England/MILK-1560A08/2021, England/MILK-1560A17/2021, England/MILK-1560A26/2021, England/MILK-1560A35/2021, England/MILK-1560A53/2021, England/MILK-1560A62/2021, England/MILK-1560A71/2021, England/MILK-1560A80/2021, England/MILK-1560A9F/2021, England/MILK-1560AAE/2021, England/MILK-1560ABD/2021, England/MILK-15633EC/2021, England/MILK-15633FB/2021, England/MILK-1563407/2021, England/MILK-1563416/2021, England/MILK-1563425/2021, England/MILK-1563434/2021, England/MILK-1563443/2021, England/MILK-1563452/2021, England/MILK-1563461/2021, England/MILK-1563470/2021, England/MILK-156348F/2021, England/MILK-156349E/2021, England/MILK-15634AD/2021, England/MILK-15634BC/2021, England/MILK-15634E9/2021, England/MILK-15634F8/2021, England/MILK-1563504/2021, England/MILK-1563513/2021, England/MILK-1563522/2021, England/MILK-1563531/2021, England/MILK-1563540/2021, England/MILK-156355F/2021, England/MILK-156356E/2021, England/MILK-156357D/2021, England/MILK-156358C/2021, England/MILK-156359B/2021, England/MILK-15635AA/2021, England/MILK-15635B9/2021, England/MILK-15635C8/2021, England/MILK-15635D7/2021, England/MILK-15635E6/2021, England/MILK-15635F5/2021, England/MILK-1563601/2021, England/MILK-1563610/2021, England/MILK-156362F/2021, England/MILK-156363E/2021, England/MILK-156364D/2021, England/MILK-156365C/2021, England/MILK-156366B/2021, England/MILK-156367A/2021, England/MILK-1563689/2021, England/MILK-1563698/2021, England/MILK-15636A7/2021, England/MILK-15636B6/2021, England/MILK-15636C5/2021, England/MILK-15636D4/2021, England/MILK-15636E3/2021, England/MILK-15636F2/2021, England/MILK-156370E/2021, England/MILK-156371D/2021, England/MILK-156372C/2021, England/MILK-156373B/2021, England/MILK-156374A/2021, England/MILK-1563759/2021, England/MILK-1563768/2021, England/MILK-1563777/2021, England/MILK-1563786/2021, England/MILK-1563795/2021, England/MILK-15637A4/2021, England/MILK-15637B3/2021, England/MILK-15637C2/2021, England/MILK-15637D1/2021, England/MILK-15637E0/2021, England/MILK-15637FF/2021, England/MILK-156380B/2021, England/MILK-156381A/2021, England/MILK-1563829/2021, England/MILK-1563838/2021, England/MILK-1563847/2021, England/MILK-1563856/2021, England/MILK-1563865/2021, England/MILK-1563874/2021, England/MILK-1563883/2021, England/MILK-1563892/2021, England/MILK-15638A1/2021, England/MILK-15638B0/2021, England/MILK-15638CF/2021, England/MILK-15638DE/2021, England/MILK-15638FC/2021, England/MILK-1563908/2021, England/MILK-1563917/2021, England/MILK-1563926/2021, England/MILK-1563935/2021, England/MILK-1563944/2021, England/MILK-1563953/2021, England/MILK-1563962/2021, England/MILK-1563971/2021, England/MILK-1563980/2021, England/MILK-156399F/2021, England/MILK-15639AE/2021, England/MILK-15639BD/2021, England/MILK-15642B1/2021, England/MILK-15642C0/2021, England/MILK-15642DF/2021, England/MILK-15642EE/2021, England/MILK-15642FD/2021, England/MILK-1564309/2021, England/MILK-1564318/2021, England/MILK-1564327/2021, England/MILK-1564336/2021, England/MILK-1564345/2021, England/MILK-1564354/2021, England/MILK-1564363/2021, England/MILK-1564372/2021, England/MILK-1564381/2021, England/MILK-1564390/2021, England/MILK-15643AF/2021, England/MILK-15643BE/2021, England/MILK-15643CD/2021, England/MILK-15643DC/2021, England/MILK-15643EB/2021, England/MILK-15643FA/2021, England/MILK-1564406/2021, England/MILK-1564415/2021, England/MILK-1564424/2021, England/MILK-1564433/2021, England/MILK-1564442/2021, England/MILK-1564451/2021, England/MILK-1564460/2021, England/MILK-156447F/2021, England/MILK-156448E/2021, England/MILK-156449D/2021, England/MILK-15644AC/2021, England/MILK-15644BB/2021, England/MILK-15644CA/2021, England/MILK-15644D9/2021, England/MILK-15644E8/2021, England/MILK-15644F7/2021, England/MILK-1564503/2021, England/MILK-1564512/2021, England/MILK-1564521/2021, England/MILK-1564530/2021, England/MILK-156454F/2021, England/MILK-156455E/2021, England/MILK-156456D/2021, England/MILK-156457C/2021, England/MILK-1564B6B/2021, England/MILK-1564B7A/2021, England/MILK-1564B89/2021, England/MILK-1564B98/2021, England/MILK-1564BA7/2021, England/MILK-1564BB6/2021, England/MILK-1564BC5/2021, England/MILK-1564BD4/2021, England/MILK-1564BE3/2021, England/MILK-1564BF2/2021, England/MILK-1564C0E/2021, England/MILK-1564C1D/2021, England/MILK-1564C2C/2021, England/MILK-1564C3B/2021, England/MILK-1564C4A/2021, England/MILK-1564C59/2021, England/MILK-1564C68/2021, England/MILK-1564C77/2021, England/MILK-1564C86/2021, England/MILK-1564C95/2021, England/MILK-1564CA4/2021, England/MILK-1564CB3/2021, England/MILK-1564CC2/2021, England/MILK-1564CD1/2021, England/MILK-1564CE0/2021, England/MILK-1564CFF/2021, England/MILK-1564D0B/2021, England/MILK-1564D1A/2021, England/MILK-1564D29/2021, England/MILK-1564D38/2021, England/MILK-1564D56/2021, England/MILK-1564D65/2021, England/MILK-1564D74/2021, England/MILK-1564D83/2021, England/MILK-1564D92/2021, England/MILK-1564DA1/2021, England/MILK-1564DB0/2021, England/MILK-1564DCF/2021, England/MILK-1564DDE/2021, England/MILK-1564DED/2021, England/MILK-1564DFC/2021, England/MILK-1564E08/2021, England/MILK-1564E17/2021, England/MILK-1564E26/2021, England/MILK-1564E35/2021, England/MILK-1564E44/2021, England/MILK-1564E53/2021, England/MILK-1564E62/2021, England/MILK-1564E71/2021, England/MILK-1564E80/2021, England/MILK-1564E9F/2021, England/MILK-1564EAE/2021, England/MILK-1564EBD/2021, England/MILK-1564ECC/2021, England/MILK-1564EDB/2021, England/MILK-1564EEA/2021, England/MILK-1564EF9/2021, England/MILK-1564F05/2021, England/MILK-1564F14/2021, England/MILK-1564F23/2021, England/MILK-1564F32/2021, England/MILK-1564F41/2021, England/MILK-1564F6F/2021, England/MILK-1564F7E/2021, England/MILK-1564F8D/2021, England/MILK-1564F9C/2021, England/MILK-1564FBA/2021, England/MILK-1564FC9/2021, England/MILK-1564FD8/2021, England/MILK-1564FE7/2021, England/MILK-1564FF6/2021, England/MILK-1565001/2021, England/MILK-156503E/2021, England/MILK-156504D/2021, England/MILK-156505C/2021, England/MILK-156506B/2021, England/MILK-156507A/2021, England/MILK-15650A7/2021, England/MILK-15650B6/2021, England/MILK-15650C5/2021, England/MILK-15650D4/2021, England/MILK-15650E3/2021, England/MILK-15650F2/2021, England/MILK-156510E/2021, England/MILK-156511D/2021, England/MILK-156512C/2021, England/MILK-156514A/2021, England/MILK-1565159/2021, England/MILK-1565168/2021, England/MILK-1565177/2021, England/MILK-1565186/2021, England/MILK-15651A4/2021, England/MILK-15651B3/2021, England/MILK-15651C2/2021, England/MILK-15651D1/2021, England/MILK-15651E0/2021, England/MILK-15651FF/2021, England/MILK-156520B/2021, England/MILK-156521A/2021, England/MILK-1565238/2021, England/MILK-1565247/2021, England/MILK-1565256/2021, England/MILK-1565265/2021, England/MILK-1565274/2021, England/MILK-1565283/2021, England/MILK-156572A/2021, England/MILK-1565739/2021, England/MILK-1565757/2021, England/MILK-1565766/2021, England/MILK-1565775/2021, England/MILK-15657A2/2021, England/MILK-15657B1/2021, England/MILK-15657DF/2021, England/MILK-15657EE/2021, England/MILK-15657FD/2021, England/MILK-1565809/2021, England/MILK-1565818/2021, England/MILK-1565827/2021, England/MILK-1565836/2021, England/MILK-1565845/2021, England/MILK-1565854/2021, England/MILK-1565863/2021, England/MILK-1565872/2021, England/MILK-1565881/2021, England/MILK-1565890/2021, England/MILK-15658AF/2021, England/MILK-15658CD/2021, England/MILK-15658DC/2021, England/MILK-15658EB/2021, England/MILK-1565906/2021, England/MILK-1565915/2021, England/MILK-1565924/2021, England/MILK-1565933/2021, England/MILK-1565942/2021, England/MILK-1565951/2021, England/MILK-1565960/2021, England/MILK-156597F/2021, England/MILK-156598E/2021, England/MILK-156599D/2021, England/MILK-15659AC/2021, England/MILK-15659BB/2021, England/MILK-15659CA/2021, England/MILK-15659D9/2021, England/MILK-15659E8/2021, England/MILK-15659F7/2021, England/MILK-1565A03/2021, England/MILK-1565A12/2021, England/MILK-1565A30/2021, England/MILK-1565A4F/2021, England/MILK-1565A5E/2021, England/MILK-1565A6D/2021, England/MILK-1565A7C/2021, England/MILK-1565A8B/2021, England/MILK-1565A9A/2021, England/MILK-1565AA9/2021, England/MILK-1565AB8/2021, England/MILK-1565AC7/2021, England/MILK-1565AD6/2021, England/MILK-1565AE5/2021, England/MILK-1565AF4/2021, England/MILK-1565B00/2021, England/MILK-1565B1F/2021, England/MILK-1565B2E/2021, England/MILK-1565B3D/2021, England/MILK-1565B4C/2021, England/MILK-1565B5B/2021, England/MILK-1565B6A/2021, England/MILK-1565B79/2021, England/MILK-1565B88/2021, England/MILK-1565B97/2021, England/MILK-1565BA6/2021, England/MILK-1565BB5/2021, England/MILK-1565BD3/2021, England/MILK-1565BE2/2021, England/MILK-1565BF1/2021, England/MILK-1565C1C/2021, England/MILK-1565C2B/2021, England/MILK-1565C3A/2021, England/MILK-1565C49/2021, England/MILK-1565C58/2021, England/MILK-1565CB2/2021, England/MILK-1565CC1/2021, England/MILK-1565CEF/2021, England/MILK-1565CFE/2021, England/MILK-1567166/2021, England/MILK-1567175/2021, England/MILK-1567184/2021, England/MILK-1567193/2021, England/MILK-15671A2/2021, England/MILK-15671C0/2021, England/MILK-15671DF/2021, England/MILK-15671EE/2021, England/MILK-15671FD/2021, England/MILK-1567218/2021, England/MILK-1567227/2021, England/MILK-1567236/2021, England/MILK-1567245/2021, England/MILK-1567263/2021, England/MILK-1567272/2021, England/MILK-1567281/2021, England/MILK-15672AF/2021, England/MILK-15672BE/2021, England/MILK-15672CD/2021, England/MILK-15672DC/2021, England/MILK-15672EB/2021, England/MILK-1567306/2021, England/MILK-1567315/2021, England/MILK-1567324/2021, England/MILK-1567333/2021, England/MILK-1567342/2021, England/MILK-1567360/2021, England/MILK-156737F/2021, England/MILK-156739D/2021, England/MILK-15673AC/2021, England/MILK-15673BB/2021, England/MILK-15673CA/2021, England/MILK-15673D9/2021, England/MILK-15673E8/2021, England/MILK-15673F7/2021, England/MILK-1567403/2021, England/MILK-1567412/2021, England/MILK-1567421/2021, England/MILK-156744F/2021, England/MILK-156745E/2021, England/MILK-156746D/2021, England/MILK-156747C/2021, England/MILK-156748B/2021, England/MILK-156749A/2021, England/MILK-15674B8/2021, England/MILK-15674C7/2021, England/MILK-15674D6/2021, England/MILK-15674E5/2021, England/MILK-1567500/2021, England/MILK-156751F/2021, England/MILK-156752E/2021, England/MILK-156753D/2021, England/MILK-156754C/2021, England/MILK-156755B/2021, England/MILK-156756A/2021, England/MILK-1567579/2021, England/MILK-1567588/2021, England/MILK-1567597/2021, England/MILK-15675A6/2021, England/MILK-15675D3/2021, England/MILK-15675E2/2021, England/MILK-15675F1/2021, England/MILK-156760D/2021, England/MILK-1567649/2021, England/MILK-1567658/2021, England/MILK-1567676/2021, England/MILK-1567685/2021, England/MILK-15676C1/2021, England/MILK-15676D0/2021, England/MILK-15676EF/2021, England/MILK-15676FE/2021, England/MILK-1567719/2021, England/MILK-1567728/2021, England/MILK-1567737/2021, England/MILK-1567746/2021, England/MILK-1567755/2021, England/MILK-1567764/2021, England/MILK-1567782/2021, England/MILK-1567791/2021, England/MILK-15677A0/2021, England/MILK-15677BF/2021, England/MILK-15677CE/2021, England/MILK-15677DD/2021, England/MILK-15677EC/2021, England/MILK-15677FB/2021, England/MILK-1567807/2021, England/MILK-1567816/2021, England/MILK-1567825/2021, England/MILK-1567834/2021, England/MILK-1567843/2021, England/MILK-1567852/2021, England/MILK-1567861/2021, England/MILK-156788F/2021, England/MILK-156789E/2021, England/MILK-15678AD/2021, England/MILK-15678BC/2021, England/MILK-15678CB/2021, England/MILK-15678DA/2021, England/MILK-15678E9/2021, England/MILK-15678F8/2021, England/MILK-1567904/2021, England/MILK-1567913/2021, England/MILK-1567922/2021, England/MILK-1567931/2021, England/MILK-1567940/2021, England/MILK-156795F/2021, England/MILK-156796E/2021, England/MILK-156797D/2021, England/MILK-156798C/2021, England/MILK-156799B/2021, England/MILK-15679AA/2021, England/MILK-15679B9/2021, England/MILK-15679C8/2021, England/MILK-15679D7/2021, England/MILK-15679E6/2021, England/MILK-15679F5/2021, England/MILK-1567A01/2021, England/MILK-1567A10/2021, England/MILK-1567A2F/2021, England/MILK-1567A3E/2021, England/MILK-1567A4D/2021, England/MILK-1567A5C/2021, England/MILK-1567A6B/2021, England/MILK-1567A7A/2021, England/MILK-1567A89/2021, England/MILK-1567A98/2021, England/MILK-1567AA7/2021, England/MILK-1567AB6/2021, England/MILK-1567AC5/2021, England/MILK-1567AD4/2021, England/MILK-1567AE3/2021, England/MILK-1567AF2/2021, England/MILK-1567B0E/2021, England/MILK-1567B1D/2021, England/MILK-1567B2C/2021, England/MILK-1567B3B/2021, England/MILK-1567B4A/2021, England/MILK-1567B59/2021, England/MILK-1567B68/2021, England/MILK-1567B77/2021, England/MILK-1567B86/2021, England/MILK-1567B95/2021, England/MILK-1567BA4/2021, England/MILK-1567BB3/2021, England/MILK-1567BC2/2021, England/MILK-1567BD1/2021, England/MILK-1567BE0/2021, England/MILK-1567BFF/2021, England/MILK-1567C0B/2021, England/MILK-1567C1A/2021, England/MILK-1567C38/2021, England/MILK-1567C47/2021, England/MILK-1567C56/2021, England/MILK-1567C65/2021, England/MILK-1567C74/2021, England/MILK-1567C83/2021, England/MILK-1567C92/2021, England/MILK-1567CA1/2021, England/MILK-1567CB0/2021, England/MILK-1567CCF/2021, England/MILK-1567CDE/2021, England/MILK-1567CED/2021, England/MILK-1567CFC/2021, England/MILK-1567D08/2021, England/MILK-1567D17/2021, England/MILK-1567D26/2021, England/MILK-1567D35/2021, England/MILK-1567D44/2021, England/MILK-1567D53/2021, England/MILK-1567D62/2021, England/MILK-1567D71/2021, England/MILK-1567D80/2021, England/MILK-1567D9F/2021, England/MILK-1567DBD/2021, England/MILK-1567DCC/2021, England/MILK-1567DDB/2021, England/MILK-1567DEA/2021, England/MILK-1567DF9/2021, England/MILK-1567E23/2021, England/MILK-1567E32/2021, England/MILK-1567E41/2021, England/MILK-1567E50/2021, England/MILK-1567E6F/2021, England/MILK-1567E8D/2021, England/MILK-1567E9C/2021, England/MILK-1567EAB/2021, England/MILK-1567EBA/2021, England/MILK-1567ED8/2021, England/MILK-1567EE7/2021, England/MILK-1567EF6/2021, England/MILK-1567F02/2021, England/MILK-1567F11/2021, England/MILK-1567F20/2021, England/MILK-1567F3F/2021, England/MILK-1567F6C/2021, England/MILK-1567F7B/2021, England/MILK-1567F8A/2021, England/MILK-1567F99/2021, England/MILK-1567FA8/2021, England/MILK-1567FB7/2021, England/MILK-1567FC6/2021, England/MILK-1567FD5/2021, England/MILK-1567FE4/2021, England/MILK-1567FF3/2021, England/MILK-156800E/2021, England/MILK-156801D/2021, England/MILK-156802C/2021, England/MILK-156803B/2021, England/MILK-156804A/2021, England/MILK-1568059/2021, England/MILK-1568068/2021, England/MILK-1568077/2021, England/MILK-1568086/2021, England/MILK-1568095/2021, England/MILK-15680A4/2021, England/MILK-15680B3/2021, England/MILK-15680C2/2021, England/MILK-15680D1/2021, England/MILK-15680E0/2021, England/MILK-15680FF/2021, England/MILK-156810B/2021, England/MILK-156811A/2021, England/MILK-1568129/2021, England/MILK-1568138/2021, England/MILK-1568147/2021, England/MILK-1568156/2021, England/MILK-1568165/2021, England/MILK-1568174/2021, England/MILK-1568183/2021, England/MILK-15681A1/2021, England/MILK-15681CF/2021, England/MILK-15681DE/2021, England/MILK-15681ED/2021, England/MILK-15681FC/2021, England/MILK-1568208/2021, England/MILK-1568217/2021, England/MILK-1568226/2021, England/MILK-1568235/2021, England/MILK-1568244/2021, England/MILK-1568262/2021, England/MILK-1568271/2021, England/MILK-156829F/2021, England/MILK-15682AE/2021, England/MILK-15682BD/2021, England/MILK-15682DB/2021, England/MILK-15682EA/2021, England/MILK-1568EB9/2021, England/MILK-1568EC8/2021, England/MILK-1568ED7/2021, England/MILK-1568EE6/2021, England/MILK-1568EF5/2021, England/MILK-1568F01/2021, England/MILK-1568F10/2021, England/MILK-1568F2F/2021, England/MILK-1568F3E/2021, England/MILK-1568F4D/2021, England/MILK-1568F5C/2021, England/MILK-1568F6B/2021, England/MILK-1568F7A/2021, England/MILK-1568F89/2021, England/MILK-1568F98/2021, England/MILK-1568FA7/2021, England/MILK-1568FB6/2021, England/MILK-1568FC5/2021, England/MILK-1568FD4/2021, England/MILK-1568FE3/2021, England/MILK-1568FF2/2021, England/MILK-156900D/2021, England/MILK-156901C/2021, England/MILK-156902B/2021, England/MILK-156903A/2021, England/MILK-1569049/2021, England/MILK-1569058/2021, England/MILK-1569067/2021, England/MILK-1569076/2021, England/MILK-1569085/2021, England/MILK-1569094/2021, England/MILK-15690A3/2021, England/MILK-15690B2/2021, England/MILK-15690C1/2021, England/MILK-15690D0/2021, England/MILK-15690EF/2021, England/MILK-15690FE/2021, England/MILK-156910A/2021, England/MILK-1569119/2021, England/MILK-1569128/2021, England/MILK-1569137/2021, England/MILK-1569146/2021, England/MILK-1569155/2021, England/MILK-1569164/2021, England/MILK-1569173/2021, England/MILK-1569182/2021, England/MILK-1569191/2021, England/MILK-15691A0/2021, England/MILK-15691BF/2021, England/MILK-15691CE/2021, England/MILK-15691DD/2021, England/MILK-15691EC/2021, England/MILK-15691FB/2021, England/MILK-1569207/2021, England/MILK-1569216/2021, England/MILK-1569225/2021, England/MILK-1569234/2021, England/MILK-1569243/2021, England/MILK-1569252/2021, England/MILK-1569261/2021, England/MILK-1569270/2021, England/MILK-156928F/2021, England/MILK-156929E/2021, England/MILK-15692AD/2021, England/MILK-15692BC/2021, England/MILK-15692CB/2021, England/MILK-15692DA/2021, England/MILK-15692E9/2021, England/MILK-15692F8/2021, England/MILK-1569304/2021, England/MILK-1569313/2021, England/MILK-1569322/2021, England/MILK-1569331/2021, England/MILK-1569340/2021, England/MILK-156935F/2021, England/MILK-156936E/2021, England/MILK-156937D/2021, England/MILK-156938C/2021, England/MILK-156939B/2021, England/MILK-15693AA/2021, England/MILK-15693B9/2021, England/MILK-15693C8/2021, England/MILK-15693D7/2021, England/MILK-15693E6/2021, England/MILK-15693F5/2021, England/MILK-1569401/2021, England/MILK-1569410/2021, England/MILK-156942F/2021, England/MILK-156943E/2021, England/MILK-156946B/2021, England/MILK-156947A/2021, England/MILK-1569489/2021, England/MILK-156A321/2021, England/MILK-156A330/2021, England/MILK-156A34F/2021, England/MILK-156A35E/2021, England/MILK-156B539/2021, England/MILK-156B548/2021, England/MILK-156B557/2021, England/MILK-156B566/2021, England/MILK-156B575/2021, England/MILK-156B584/2021, England/MILK-156B593/2021, England/MILK-156B5A2/2021, England/MILK-156B5C0/2021, England/MILK-156B5DF/2021, England/MILK-156B5EE/2021, England/MILK-156B609/2021, England/MILK-156B618/2021, England/MILK-156B636/2021, England/MILK-156B645/2021, England/MILK-156B654/2021, England/MILK-156B663/2021, England/MILK-156B681/2021, England/MILK-156B690/2021, England/MILK-156B6AF/2021, England/MILK-156B6BE/2021, England/MILK-156B6CD/2021, England/MILK-156B6DC/2021, England/MILK-156B6EB/2021, England/MILK-156B6FA/2021, England/MILK-156B706/2021, England/MILK-156B715/2021, England/MILK-156B724/2021, England/MILK-156B733/2021, England/MILK-156B742/2021, England/MILK-156B751/2021, England/MILK-156B760/2021, England/MILK-156B77F/2021, England/MILK-156B78E/2021, England/MILK-156B79D/2021, England/MILK-156B7AC/2021, England/MILK-156B7BB/2021, England/MILK-156B7CA/2021, England/MILK-156B7D9/2021, England/MILK-156B7E8/2021, England/MILK-156B7F7/2021, England/MILK-156B803/2021, England/MILK-156B812/2021, England/MILK-156B821/2021, England/MILK-156B830/2021, England/MILK-156B84F/2021, England/MILK-156B85E/2021, England/MILK-156B86D/2021, England/MILK-156B87C/2021, England/MILK-156B88B/2021, England/MILK-156B89A/2021, England/MILK-156B8A9/2021, England/MILK-156B8B8/2021, England/MILK-156B8C7/2021, England/MILK-156B8D6/2021, England/MILK-156B8E5/2021, England/MILK-156B8F4/2021, England/MILK-156B900/2021, England/MILK-156B91F/2021, England/MILK-156B92E/2021, England/MILK-156B93D/2021, England/MILK-156B94C/2021, England/MILK-156B95B/2021, England/MILK-156B96A/2021, England/MILK-156B979/2021, England/MILK-156B988/2021, England/MILK-156B997/2021, England/MILK-156B9A6/2021, England/MILK-156B9B5/2021, England/MILK-156B9C4/2021, England/MILK-156B9D3/2021, England/MILK-156B9E2/2021, England/MILK-156B9F1/2021, England/MILK-156BA0D/2021, England/MILK-156BA1C/2021, England/MILK-156BA2B/2021, England/MILK-156BA3A/2021, England/MILK-156BA49/2021, England/MILK-156BA58/2021, England/MILK-156BA67/2021, England/MILK-156BA76/2021, England/MILK-156BA85/2021, England/MILK-156BA94/2021, England/MILK-156BAA3/2021, England/MILK-156BAB2/2021, England/MILK-156BAC1/2021, England/MILK-156BAD0/2021, England/MILK-156C4B3/2021, England/MILK-156C4C2/2021, England/MILK-156C4D1/2021, England/MILK-156C4E0/2021, England/MILK-156C4FF/2021, England/MILK-156C50B/2021, England/MILK-156C51A/2021, England/MILK-156C529/2021, England/MILK-156C538/2021, England/MILK-156C547/2021, England/MILK-156C556/2021, England/MILK-156C565/2021, England/MILK-156C574/2021, England/MILK-156C583/2021, England/MILK-156C592/2021, England/MILK-156C5B0/2021, England/MILK-156C5CF/2021, England/MILK-156C5DE/2021, England/MILK-156C5ED/2021, England/MILK-156C5FC/2021, England/MILK-156C608/2021, England/MILK-156C617/2021, England/MILK-156C626/2021, England/MILK-156C635/2021, England/MILK-156C644/2021, England/MILK-156C653/2021, England/MILK-156C662/2021, England/MILK-156C671/2021, England/MILK-156C680/2021, England/MILK-156C69F/2021, England/MILK-156C6AE/2021, England/MILK-156C6BD/2021, England/MILK-156C6CC/2021, England/MILK-156C6DB/2021, England/MILK-156C6EA/2021, England/MILK-156C6F9/2021, England/MILK-156C705/2021, England/MILK-156C714/2021, England/MILK-156C723/2021, England/MILK-156C732/2021, England/MILK-156C741/2021, England/MILK-156C750/2021, England/MILK-156C76F/2021, England/MILK-156C77E/2021, England/MILK-156C78D/2021, England/MILK-156C79C/2021, England/MILK-156C7AB/2021, England/MILK-156C7BA/2021, England/MILK-156C7C9/2021, England/MILK-156C7D8/2021, England/MILK-156C7E7/2021, England/MILK-156C7F6/2021, England/MILK-156C802/2021, England/MILK-156C811/2021, England/MILK-156C820/2021, England/MILK-156C83F/2021, England/MILK-156C84E/2021, England/MILK-156C85D/2021, England/MILK-156C86C/2021, England/MILK-156C87B/2021, England/MILK-156C88A/2021, England/MILK-156C899/2021, England/MILK-156C8A8/2021, England/MILK-156C8B7/2021, England/MILK-156C8C6/2021, England/MILK-156C8D5/2021, England/MILK-156C8E4/2021, England/MILK-156C8F3/2021, England/MILK-156C90F/2021, England/MILK-156C91E/2021, England/MILK-156C92D/2021, England/MILK-156C93C/2021, England/MILK-156C94B/2021, England/MILK-156C95A/2021, England/MILK-156C969/2021, England/MILK-156C978/2021, England/MILK-156C987/2021, England/MILK-156C996/2021, England/MILK-156C9A5/2021, England/MILK-156C9B4/2021, England/MILK-156C9C3/2021, England/MILK-156C9D2/2021, England/MILK-156C9E1/2021, England/MILK-156C9F0/2021, England/MILK-156CA0C/2021, England/MILK-156CA1B/2021, England/MILK-156CA2A/2021, England/MILK-156CA39/2021, England/MILK-156CA48/2021, England/MILK-156CA57/2021, England/MILK-156CA66/2021, England/MILK-156CA75/2021, England/MILK-156CA84/2021, England/MILK-156CA93/2021, England/MILK-156CAA2/2021, England/MILK-156CAB1/2021, England/MILK-156CAC0/2021, England/MILK-156CADF/2021, England/MILK-156CAEE/2021, England/MILK-156CAFD/2021, England/MILK-156CB09/2021, England/MILK-156CB18/2021, England/MILK-156CB27/2021, England/MILK-156CB36/2021, England/MILK-156CB45/2021, England/MILK-156CB54/2021, England/MILK-156CB63/2021, England/MILK-156CB72/2021, England/MILK-156CB81/2021, England/MILK-156CB90/2021, England/MILK-156CBAF/2021, England/MILK-156CBBE/2021, England/MILK-156CBDC/2021, England/MILK-156CBEB/2021, England/MILK-156CBFA/2021, England/MILK-156CC15/2021, England/MILK-156CC24/2021, England/MILK-156CC33/2021, England/MILK-156CC42/2021, England/MILK-156CC51/2021, England/MILK-156CC60/2021, England/MILK-156CFD0/2021, England/MILK-156CFEF/2021, England/MILK-156CFFE/2021, England/MILK-156D009/2021, England/MILK-156D018/2021, England/MILK-156D027/2021, England/MILK-156D036/2021, England/MILK-156D045/2021, England/MILK-156D054/2021, England/MILK-156D072/2021, England/MILK-156D081/2021, England/MILK-156D090/2021, England/MILK-156D0BE/2021, England/MILK-156D0CD/2021, England/MILK-156D0DC/2021, England/MILK-156D0EB/2021, England/MILK-156D0FA/2021, England/MILK-156D106/2021, England/MILK-156D115/2021, England/MILK-156D133/2021, England/MILK-156D142/2021, England/MILK-156D151/2021, England/MILK-156D17F/2021, England/MILK-156D18E/2021, England/MILK-156D19D/2021, England/MILK-156D1BB/2021, England/MILK-156D1CA/2021, England/MILK-156D1D9/2021, England/MILK-156D1E8/2021, England/MILK-156D1F7/2021, England/MILK-156D203/2021, England/MILK-156D212/2021, England/MILK-156D221/2021, England/MILK-156D230/2021, England/MILK-156D24F/2021, England/MILK-156D25E/2021, England/MILK-156DE2D/2021, England/MILK-156DE3C/2021, England/MILK-156DE4B/2021, England/MILK-156DE5A/2021, England/MILK-156DE69/2021, England/MILK-156DE78/2021, England/MILK-156DE87/2021, England/MILK-156DE96/2021, England/MILK-156DEA5/2021, England/MILK-156DEC3/2021, England/MILK-156DED2/2021, England/MILK-156DEE1/2021, England/MILK-156DEF0/2021, England/MILK-156DF0C/2021, England/MILK-156DF1B/2021, England/MILK-156DF2A/2021, England/MILK-156DF39/2021, England/MILK-156DF48/2021, England/MILK-156DF57/2021, England/MILK-156DF66/2021, England/MILK-156DF75/2021, England/MILK-156DF84/2021, England/MILK-156DFA2/2021, England/MILK-156DFB1/2021, England/MILK-156DFC0/2021, England/MILK-156DFDF/2021, England/MILK-156DFEE/2021, England/MILK-156DFFD/2021, England/MILK-156E008/2021, England/MILK-156E017/2021, England/MILK-156E035/2021, England/MILK-156E044/2021, England/MILK-156E053/2021, England/MILK-156E062/2021, England/MILK-156E071/2021, England/MILK-156E080/2021, England/MILK-156E09F/2021, England/MILK-156E0AE/2021, England/MILK-156E0BD/2021, England/MILK-156E0CC/2021, England/MILK-156E0DB/2021, England/MILK-156E114/2021, England/MILK-156E123/2021, England/MILK-156E132/2021, England/MILK-156E141/2021, England/MILK-156E150/2021, England/MILK-156E16F/2021, England/MILK-156E17E/2021, England/MILK-156E18D/2021, England/MILK-156E19C/2021, England/MILK-156E1AB/2021, England/MILK-156E1BA/2021, England/MILK-156E1C9/2021, England/MILK-156E1D8/2021, England/MILK-156E1E7/2021, England/MILK-156E1F6/2021, England/MILK-156E202/2021, England/MILK-156E211/2021, England/MILK-156E220/2021, England/MILK-156E23F/2021, England/MILK-156E24E/2021, England/MILK-156E25D/2021, England/MILK-156E26C/2021, England/MILK-156E27B/2021, England/MILK-156E28A/2021, England/MILK-156E299/2021, England/MILK-156E2A8/2021, England/MILK-156E2B7/2021, England/MILK-156E2C6/2021, England/MILK-156E2D5/2021, England/MILK-156E2E4/2021, England/MILK-156E2F3/2021, England/MILK-156E30F/2021, England/MILK-156E31E/2021, England/MILK-156E33C/2021, England/MILK-156E35A/2021, England/MILK-156E369/2021, England/MILK-156E378/2021, England/MILK-156E387/2021, England/MILK-156E396/2021, England/MILK-156E3A5/2021, England/MILK-156E3B4/2021, England/MILK-156E3C3/2021, England/MILK-156E3D2/2021, England/MILK-156E3E1/2021, England/MILK-156E3F0/2021, England/MILK-156E40C/2021, England/MILK-156E41B/2021, England/MILK-156E42A/2021, England/MILK-156E439/2021, England/MILK-156E448/2021, England/MILK-156E457/2021, England/MILK-156E466/2021, England/MILK-156E475/2021, England/MILK-156E484/2021, England/MILK-156E493/2021, England/MILK-156E4A2/2021, England/MILK-156E4B1/2021, England/MILK-156E4C0/2021, England/MILK-156E4DF/2021, England/MILK-156E4EE/2021, England/MILK-156E4FD/2021, England/MILK-156E509/2021, England/MILK-156E527/2021, England/MILK-156E545/2021, England/MILK-156E563/2021, England/MILK-156E581/2021, England/MILK-156E590/2021, England/MILK-156E5AF/2021, England/MILK-156E5CD/2021, England/MILK-156E5DC/2021, England/MILK-156E5EB/2021, England/MILK-156E5FA/2021, England/MILK-156E606/2021, England/MILK-156E615/2021, England/MILK-156E624/2021, England/MILK-156E651/2021, England/MILK-156E660/2021, England/MILK-156E67F/2021, England/MILK-156E68E/2021, England/MILK-156E6AC/2021, England/MILK-156E6BB/2021, England/MILK-156E6CA/2021, England/MILK-156E6D9/2021, England/MILK-156E6E8/2021, England/MILK-156E703/2021, England/MILK-156E712/2021, England/MILK-156E721/2021, England/MILK-156E730/2021, England/MILK-156E74F/2021, England/MILK-156E77C/2021, England/MILK-156E78B/2021, England/MILK-156E79A/2021, England/MILK-156E7B8/2021, England/MILK-156E7C7/2021, England/MILK-156E7D6/2021, England/MILK-156E7E5/2021, England/MILK-156E81F/2021, England/MILK-156E82E/2021, England/MILK-156E83D/2021, England/MILK-156E84C/2021, England/MILK-156E86A/2021, England/MILK-156E879/2021, England/MILK-156E888/2021, England/MILK-156E897/2021, England/MILK-156E8A6/2021, England/MILK-156E8B5/2021, England/MILK-156E8C4/2021, England/MILK-156E8D3/2021, England/MILK-156E8E2/2021, England/MILK-156E8F1/2021, England/MILK-156E91C/2021, England/MILK-156E92B/2021, England/MILK-156E93A/2021, England/MILK-156E958/2021, England/MILK-156E967/2021, England/MILK-156E976/2021, England/MILK-156E985/2021, England/MILK-156E994/2021, England/MILK-156E9A3/2021, England/MILK-156E9B2/2021, England/MILK-156E9C1/2021, England/MILK-156E9D0/2021, England/MILK-156E9FE/2021, England/MILK-156EA0A/2021, England/MILK-156EA28/2021, England/MILK-156EA37/2021, England/MILK-156EA46/2021, England/MILK-156EA55/2021, England/MILK-156EA64/2021, England/MILK-156EA73/2021, England/MILK-156EA82/2021, England/MILK-156EA91/2021, England/MILK-156EABF/2021, England/MILK-156EACE/2021, England/MILK-156EAEC/2021, England/MILK-156EAFB/2021, England/MILK-156EB07/2021, England/MILK-156EB16/2021, England/MILK-156EB34/2021, England/MILK-156EB43/2021, England/MILK-156EB52/2021, England/MILK-156EB61/2021, England/MILK-156EB70/2021, England/MILK-156EB8F/2021, England/MILK-156EB9E/2021, England/MILK-156EBBC/2021, England/MILK-156EBCB/2021, England/MILK-156EBDA/2021, England/MILK-156EBE9/2021, England/MILK-156EBF8/2021, England/MILK-156EC04/2021, England/MILK-156EC22/2021, England/MILK-156EC31/2021, England/MILK-156EC40/2021, England/MILK-156EC5F/2021, England/MILK-156EC6E/2021, England/MILK-156EC7D/2021, England/MILK-156EC8C/2021, England/MILK-156EC9B/2021, England/MILK-156ECB9/2021, England/MILK-156ECC8/2021, England/MILK-156ECD7/2021, England/MILK-156ECF5/2021, England/MILK-156ED01/2021, England/MILK-156ED2F/2021, England/MILK-156ED3E/2021, England/MILK-156ED4D/2021, England/MILK-156ED5C/2021, England/MILK-156ED6B/2021, England/MILK-156ED7A/2021, England/MILK-156ED89/2021, England/MILK-156ED98/2021, England/MILK-156EDA7/2021, England/MILK-156EDB6/2021, England/MILK-156EDC5/2021, England/MILK-156EDD4/2021, England/MILK-156EDF2/2021, England/MILK-156EE0E/2021, England/MILK-156EE1D/2021, England/MILK-156EE2C/2021, England/MILK-156EE3B/2021, England/MILK-156EE4A/2021, England/MILK-156EE59/2021, England/MILK-156EE77/2021, England/MILK-156EE86/2021, England/MILK-156EEA4/2021, England/MILK-156EEB3/2021, England/MILK-156EEC2/2021, England/MILK-156EF0B/2021, England/MILK-156EF1A/2021, England/MILK-156EF29/2021, England/MILK-156EF38/2021, England/MILK-156EF47/2021, England/MILK-156EF56/2021, England/MILK-156EF65/2021, England/MILK-156EF74/2021, England/MILK-156EF83/2021, England/MILK-156EF92/2021, England/MILK-156EFA1/2021, England/MILK-156EFB0/2021, England/MILK-157016A/2021, England/MILK-1570179/2021, England/MILK-1570188/2021, England/MILK-1570197/2021, England/MILK-15701A6/2021, England/MILK-15701B5/2021, England/MILK-15701C4/2021, England/MILK-15701D3/2021, England/MILK-15701E2/2021, England/MILK-15701F1/2021, England/MILK-157020D/2021, England/MILK-157022B/2021, England/MILK-157023A/2021, England/MILK-1570249/2021, England/MILK-1570258/2021, England/MILK-1570267/2021, England/MILK-1570276/2021, England/MILK-1570285/2021, England/MILK-1570294/2021, England/MILK-15702A3/2021, England/MILK-15702B2/2021, England/MILK-15702C1/2021, England/MILK-15702D0/2021, England/MILK-15702EF/2021, England/MILK-15702FE/2021, England/MILK-157030A/2021, England/MILK-1570319/2021, England/MILK-1570328/2021, England/MILK-1570337/2021, England/MILK-1570346/2021, England/MILK-1570355/2021, England/MILK-1570364/2021, England/MILK-1570373/2021, England/MILK-1570382/2021, England/MILK-1570391/2021, England/MILK-15703BF/2021, England/MILK-15703CE/2021, England/MILK-15703DD/2021, England/MILK-15703EC/2021, England/MILK-15703FB/2021, England/MILK-1570407/2021, England/MILK-1570416/2021, England/MILK-1570425/2021, England/MILK-1570434/2021, England/MILK-1570443/2021, England/MILK-1570452/2021, England/MILK-1570461/2021, England/MILK-1570470/2021, England/MILK-157048F/2021, England/MILK-157049E/2021, England/MILK-15704AD/2021, England/MILK-15704BC/2021, England/MILK-15704CB/2021, England/MILK-15704DA/2021, England/MILK-15704E9/2021, England/MILK-15704F8/2021, England/MILK-1570504/2021, England/MILK-1570513/2021, England/MILK-1570522/2021, England/MILK-1570531/2021, England/MILK-1570540/2021, England/MILK-157055F/2021, England/MILK-157056E/2021, England/MILK-157057D/2021, England/MILK-157058C/2021, England/MILK-157059B/2021, England/MILK-15705AA/2021, England/MILK-15705B9/2021, England/MILK-15705C8/2021, England/MILK-15705D7/2021, England/MILK-15705E6/2021, England/MILK-15705F5/2021, England/MILK-1570610/2021, England/MILK-157062F/2021, England/MILK-157063E/2021, England/MILK-157064D/2021, England/MILK-157065C/2021, England/MILK-157066B/2021, England/MILK-157067A/2021, England/MILK-1570689/2021, England/MILK-15706A7/2021, England/MILK-15706B6/2021, England/MILK-15706C5/2021, England/MILK-15706D4/2021, England/MILK-15706E3/2021, England/MILK-15706F2/2021, England/MILK-157070E/2021, England/MILK-157071D/2021, England/MILK-157072C/2021, England/MILK-157073B/2021, England/MILK-1570D2A/2021, England/MILK-1570D39/2021, England/MILK-1570D57/2021, England/MILK-1570D84/2021, England/MILK-1570DB1/2021, England/MILK-1570DC0/2021, England/MILK-1570DDF/2021, England/MILK-1570E09/2021, England/MILK-1570E27/2021, England/MILK-1570E36/2021, England/MILK-1570E45/2021, England/MILK-1570E54/2021, England/MILK-1570E63/2021, England/MILK-1570E72/2021, England/MILK-1570E81/2021, England/MILK-1570E90/2021, England/MILK-1570EAF/2021, England/MILK-1570EDC/2021, England/MILK-1570EEB/2021, England/MILK-1570F15/2021, England/MILK-1570F24/2021, England/MILK-1570F33/2021, England/MILK-1570F42/2021, England/MILK-1570F51/2021, England/MILK-1570F9D/2021, England/MILK-1570FAC/2021, England/MILK-1570FBB/2021, England/MILK-1570FCA/2021, England/MILK-1570FD9/2021, England/MILK-1570FE8/2021, England/MILK-1570FF7/2021, England/MILK-1571002/2021, England/MILK-1571011/2021, England/MILK-1571020/2021, England/MILK-157103F/2021, England/MILK-157104E/2021, England/MILK-157105D/2021, England/MILK-157106C/2021, England/MILK-157107B/2021, England/MILK-157108A/2021, England/MILK-1571099/2021, England/MILK-15710B7/2021, England/MILK-15710D5/2021, England/MILK-15710E4/2021, England/MILK-157111E/2021, England/MILK-157112D/2021, England/MILK-157113C/2021, England/MILK-1571196/2021, England/MILK-15711A5/2021, England/MILK-15711B4/2021, England/MILK-15711C3/2021, England/MILK-15711D2/2021, England/MILK-15711E1/2021, England/MILK-15711F0/2021, England/MILK-157121B/2021, England/MILK-157122A/2021, England/MILK-1571239/2021, England/MILK-1571248/2021, England/MILK-1571266/2021, England/MILK-1571275/2021, England/MILK-1571284/2021, England/MILK-1571293/2021, England/MILK-15712A2/2021, England/MILK-15712B1/2021, England/MILK-15712C0/2021, England/MILK-15712DF/2021, England/MILK-15712EE/2021, England/MILK-15712FD/2021, England/MILK-15718FB/2021, England/MILK-1571907/2021, England/MILK-1571925/2021, England/MILK-1571934/2021, England/MILK-1571943/2021, England/MILK-1571952/2021, England/MILK-1571961/2021, England/MILK-1571970/2021, England/MILK-157198F/2021, England/MILK-157199E/2021, England/MILK-15719AD/2021, England/MILK-15719BC/2021, England/MILK-15719DA/2021, England/MILK-15719E9/2021, England/MILK-15719F8/2021, England/MILK-1571A04/2021, England/MILK-1571A13/2021, England/MILK-1571A31/2021, England/MILK-1571A40/2021, England/MILK-1571A5F/2021, England/MILK-1571A6E/2021, England/MILK-1571A8C/2021, England/MILK-1571A9B/2021, England/MILK-1571AB9/2021, England/MILK-1571AC8/2021, England/MILK-1571AD7/2021, England/MILK-1571AF5/2021, England/MILK-1571B01/2021, England/MILK-1571B10/2021, England/MILK-1571B3E/2021, England/MILK-1571B4D/2021, England/MILK-1571B6B/2021, England/MILK-1571B7A/2021, England/MILK-1571B89/2021, England/MILK-1571BA7/2021, England/MILK-1571BB6/2021, England/MILK-1571BC5/2021, England/MILK-1571BD4/2021, England/MILK-1571BE3/2021, England/MILK-1571C2C/2021, England/MILK-1571C3B/2021, England/MILK-1571C4A/2021, England/MILK-1571C59/2021, England/MILK-1571C77/2021, England/MILK-1571C86/2021, England/MILK-1571C95/2021, England/MILK-1571CB3/2021, England/MILK-1571CC2/2021, England/MILK-1571CD1/2021, England/MILK-1571CE0/2021, England/MILK-1571CFF/2021, England/MILK-1571D0B/2021, England/MILK-1571D1A/2021, England/MILK-1571D38/2021, England/MILK-1571D56/2021, England/MILK-1571D65/2021, England/MILK-1571D74/2021, England/MILK-1571D92/2021, England/MILK-1571DA1/2021, England/MILK-1571DB0/2021, England/MILK-1571DCF/2021, England/MILK-1571DED/2021, England/MILK-1571E08/2021, England/MILK-1571E17/2021, England/MILK-1571E26/2021, England/MILK-1571E35/2021, England/MILK-1571E44/2021, England/MILK-1571E53/2021, England/MILK-1571E62/2021, England/MILK-1571E71/2021, England/MILK-1571E80/2021, England/MILK-1571EAE/2021, England/MILK-1571EBD/2021, England/MILK-1573ECA/2021, England/MILK-1573ED9/2021, England/MILK-1573EE8/2021, England/MILK-1573EF7/2021, England/MILK-1573F03/2021, England/MILK-1573F12/2021, England/MILK-1573F21/2021, England/MILK-1573F30/2021, England/MILK-1573F4F/2021, England/MILK-1573F5E/2021, England/MILK-1573F6D/2021, England/MILK-1573F7C/2021, England/MILK-1573F8B/2021, England/MILK-1573F9A/2021, England/MILK-1573FA9/2021, England/MILK-1573FB8/2021, England/MILK-1573FC7/2021, England/MILK-1573FD6/2021, England/MILK-1573FF4/2021, England/MILK-157400F/2021, England/MILK-157401E/2021, England/MILK-157403C/2021, England/MILK-157404B/2021, England/MILK-157405A/2021, England/MILK-1574069/2021, England/MILK-1574078/2021, England/MILK-1574087/2021, England/MILK-1574096/2021, England/MILK-15740A5/2021, England/MILK-15740B4/2021, England/MILK-15740C3/2021, England/MILK-15740D2/2021, England/MILK-15740E1/2021, England/MILK-15740F0/2021, England/MILK-157410C/2021, England/MILK-157411B/2021, England/MILK-157412A/2021, England/MILK-1574139/2021, England/MILK-1574148/2021, England/MILK-1574157/2021, England/MILK-1574166/2021, England/MILK-1574175/2021, England/MILK-1574184/2021, England/MILK-1574193/2021, England/MILK-15741A2/2021, England/MILK-15741B1/2021, England/MILK-15741EE/2021, England/MILK-15741FD/2021, England/MILK-1574209/2021, England/MILK-1574218/2021, England/MILK-1574227/2021, England/MILK-1574236/2021, England/MILK-1574245/2021, England/MILK-1574254/2021, England/MILK-1574263/2021, England/MILK-1574272/2021, England/MILK-1574281/2021, England/MILK-1574290/2021, England/MILK-15742AF/2021, England/MILK-15742BE/2021, England/MILK-15742DC/2021, England/MILK-15742EB/2021, England/MILK-15742FA/2021, England/MILK-1574306/2021, England/MILK-1574315/2021, England/MILK-1574324/2021, England/MILK-1574333/2021, England/MILK-1574342/2021, England/MILK-1574351/2021, England/MILK-1574360/2021, England/MILK-157437F/2021, England/MILK-157438E/2021, England/MILK-157439D/2021, England/MILK-15743AC/2021, England/MILK-15743BB/2021, England/MILK-15743CA/2021, England/MILK-15743D9/2021, England/MILK-15743E8/2021, England/MILK-15743F7/2021, England/MILK-1574403/2021, England/MILK-1574412/2021, England/MILK-1574421/2021, England/MILK-1574430/2021, England/MILK-157444F/2021, England/MILK-157445E/2021, England/MILK-157447C/2021, England/MILK-157448B/2021, England/MILK-157449A/2021, England/MILK-1575068/2021, England/MILK-1575077/2021, England/MILK-1575095/2021, England/MILK-15750A4/2021, England/MILK-15750B3/2021, England/MILK-15750C2/2021, England/MILK-15750D1/2021, England/MILK-15750E0/2021, England/MILK-157510B/2021, England/MILK-157511A/2021, England/MILK-1575138/2021, England/MILK-1575147/2021, England/MILK-1575156/2021, England/MILK-1575165/2021, England/MILK-1575174/2021, England/MILK-1575183/2021, England/MILK-1575192/2021, England/MILK-15751A1/2021, England/MILK-15751B0/2021, England/MILK-15751DE/2021, England/MILK-15751FC/2021, England/MILK-1575208/2021, England/MILK-1575217/2021, England/MILK-1575226/2021, England/MILK-1575235/2021, England/MILK-1575244/2021, England/MILK-1575253/2021, England/MILK-1575262/2021, England/MILK-1575280/2021, England/MILK-157529F/2021, England/MILK-15752AE/2021, England/MILK-15752CC/2021, England/MILK-15752DB/2021, England/MILK-15752EA/2021, England/MILK-15752F9/2021, England/MILK-1575305/2021, England/MILK-1575314/2021, England/MILK-1575323/2021, England/MILK-1575332/2021, England/MILK-1575341/2021, England/MILK-1575350/2021, England/MILK-157536F/2021, England/MILK-157538D/2021, England/MILK-157539C/2021, England/MILK-15753AB/2021, England/MILK-15753BA/2021, England/MILK-15753C9/2021, England/MILK-15753D8/2021, England/MILK-15753E7/2021, England/MILK-15753F6/2021, England/MILK-1575402/2021, England/MILK-1575411/2021, England/MILK-1575420/2021, England/MILK-157543F/2021, England/MILK-157545D/2021, England/MILK-157547B/2021, England/MILK-157548A/2021, England/MILK-1575499/2021, England/MILK-15754A8/2021, England/MILK-15754B7/2021, England/MILK-15754C6/2021, England/MILK-15754D5/2021, England/MILK-15754E4/2021, England/MILK-15754F3/2021, England/MILK-157550F/2021, England/MILK-157551E/2021, England/MILK-157553C/2021, England/MILK-157554B/2021, England/MILK-157555A/2021, England/MILK-1575569/2021, England/MILK-1575578/2021, England/MILK-1575587/2021, England/MILK-1575596/2021, England/MILK-15755A5/2021, England/MILK-15755C3/2021, England/MILK-15755D2/2021, England/MILK-15755E1/2021, England/MILK-15755F0/2021, England/MILK-157560C/2021, England/MILK-157561B/2021, England/MILK-157562A/2021, England/MILK-1575639/2021, England/MILK-1576225/2021, England/MILK-1576243/2021, England/MILK-1576252/2021, England/MILK-1576261/2021, England/MILK-157628F/2021, England/MILK-157629E/2021, England/MILK-15762AD/2021, England/MILK-15762BC/2021, England/MILK-15762CB/2021, England/MILK-15762DA/2021, England/MILK-15762E9/2021, England/MILK-1576304/2021, England/MILK-1576322/2021, England/MILK-1576331/2021, England/MILK-1576340/2021, England/MILK-157635F/2021, England/MILK-157636E/2021, England/MILK-157637D/2021, England/MILK-157638C/2021, England/MILK-157639B/2021, England/MILK-15763AA/2021, England/MILK-15763C8/2021, England/MILK-15763D7/2021, England/MILK-1576401/2021, England/MILK-1576410/2021, England/MILK-157642F/2021, England/MILK-157643E/2021, England/MILK-157645C/2021, England/MILK-157646B/2021, England/MILK-157647A/2021, England/MILK-1576489/2021, England/MILK-1576498/2021, England/MILK-15764A7/2021, England/MILK-15764B6/2021, England/MILK-15764C5/2021, England/MILK-15764D4/2021, England/MILK-15764E3/2021, England/MILK-15764F2/2021, England/MILK-157650E/2021, England/MILK-157651D/2021, England/MILK-157652C/2021, England/MILK-157653B/2021, England/MILK-157654A/2021, England/MILK-1576559/2021, England/MILK-1576568/2021, England/MILK-1576577/2021, England/MILK-1576586/2021, England/MILK-1576595/2021, England/MILK-15765A4/2021, England/MILK-15765C2/2021, England/MILK-15765D1/2021, England/MILK-15765E0/2021, England/MILK-15765FF/2021, England/MILK-157660B/2021, England/MILK-157661A/2021, England/MILK-1576629/2021, England/MILK-1576638/2021, England/MILK-1576647/2021, England/MILK-1576656/2021, England/MILK-1576665/2021, England/MILK-1576674/2021, England/MILK-1576683/2021, England/MILK-1576692/2021, England/MILK-15766A1/2021, England/MILK-15766B0/2021, England/MILK-15766CF/2021, England/MILK-15766DE/2021, England/MILK-15766FC/2021, England/MILK-1576708/2021, England/MILK-1576717/2021, England/MILK-1576726/2021, England/MILK-1576735/2021, England/MILK-1576744/2021, England/MILK-1576753/2021, England/MILK-1576762/2021, England/MILK-1576771/2021, England/MILK-157679F/2021, England/MILK-15767BD/2021, England/MILK-15767DB/2021, England/MILK-1577998/2021, England/MILK-15779A7/2021, England/MILK-15779B6/2021, England/MILK-15779C5/2021, England/MILK-15779D4/2021, England/MILK-15779E3/2021, England/MILK-15779F2/2021, England/MILK-1577A0E/2021, England/MILK-1577A1D/2021, England/MILK-1577A2C/2021, England/MILK-1577A3B/2021, England/MILK-1577A59/2021, England/MILK-1577A68/2021, England/MILK-1577A77/2021, England/MILK-1577A86/2021, England/MILK-1577A95/2021, England/MILK-1577AB3/2021, England/MILK-1577AC2/2021, England/MILK-1577AD1/2021, England/MILK-1577AE0/2021, England/MILK-1577AFF/2021, England/MILK-1577B1A/2021, England/MILK-1577B29/2021, England/MILK-1577B38/2021, England/MILK-1577B47/2021, England/MILK-1577B56/2021, England/MILK-1577B65/2021, England/MILK-1577B74/2021, England/MILK-1577B83/2021, England/MILK-1577B92/2021, England/MILK-1577BA1/2021, England/MILK-1577BCF/2021, England/MILK-1577BDE/2021, England/MILK-1577BED/2021, England/MILK-1577BFC/2021, England/MILK-1577C08/2021, England/MILK-1577C26/2021, England/MILK-1577C35/2021, England/MILK-1577C44/2021, England/MILK-1577C71/2021, England/MILK-1577C80/2021, England/MILK-1577C9F/2021, England/MILK-1577CAE/2021, England/MILK-1577CBD/2021, England/MILK-1577CDB/2021, England/MILK-1577CEA/2021, England/MILK-1577CF9/2021, England/MILK-1577D05/2021, England/MILK-1577D14/2021, England/MILK-1577D23/2021, England/MILK-1577D41/2021, England/MILK-1577D50/2021, England/MILK-1577D6F/2021, England/MILK-1577D7E/2021, England/MILK-1577D8D/2021, England/MILK-1577D9C/2021, England/MILK-1577DAB/2021, England/MILK-1577DBA/2021, England/MILK-1577DC9/2021, England/MILK-1577DD8/2021, England/MILK-1577DF6/2021, England/MILK-1577E02/2021, England/MILK-1577E11/2021, England/MILK-1577E20/2021, England/MILK-1577E3F/2021, England/MILK-1577E4E/2021, England/MILK-1577E5D/2021, England/MILK-1577E6C/2021, England/MILK-1577E7B/2021, England/MILK-1577E8A/2021, England/MILK-1577E99/2021, England/MILK-1577EA8/2021, England/MILK-1577EB7/2021, England/MILK-1577ED5/2021, England/MILK-1577EE4/2021, England/MILK-1577EF3/2021, England/MILK-1577F0F/2021, England/MILK-1577F1E/2021, England/MILK-1577F2D/2021, England/MILK-1577F3C/2021, England/MILK-1577F4B/2021, England/MILK-1578E10/2021, England/MILK-1578E2F/2021, England/MILK-1578E3E/2021, England/MILK-1578E4D/2021, England/MILK-1578E5C/2021, England/MILK-1578E6B/2021, England/MILK-1578E7A/2021, England/MILK-1578E89/2021, England/MILK-1578E98/2021, England/MILK-1578EA7/2021, England/MILK-1578EB6/2021, England/MILK-1578EC5/2021, England/MILK-1578ED4/2021, England/MILK-1578EE3/2021, England/MILK-1578EF2/2021, England/MILK-1578F0E/2021, England/MILK-1578F1D/2021, England/MILK-1578F2C/2021, England/MILK-1578F3B/2021, England/MILK-1578F4A/2021, England/MILK-1578F59/2021, England/MILK-1578F68/2021, England/MILK-1578F77/2021, England/MILK-1578F86/2021, England/MILK-1578F95/2021, England/MILK-1578FB3/2021, England/MILK-1578FD1/2021, England/MILK-1578FE0/2021, England/MILK-1578FFF/2021, England/MILK-157900A/2021, England/MILK-1579019/2021, England/MILK-1579028/2021, England/MILK-1579037/2021, England/MILK-1579046/2021, England/MILK-1579055/2021, England/MILK-1579064/2021, England/MILK-1579073/2021, England/MILK-1579082/2021, England/MILK-1579091/2021, England/MILK-15790A0/2021, England/MILK-15790BF/2021, England/MILK-15790CE/2021, England/MILK-15790DD/2021, England/MILK-15790EC/2021, England/MILK-15790FB/2021, England/MILK-1579107/2021, England/MILK-1579116/2021, England/MILK-1579125/2021, England/MILK-1579152/2021, England/MILK-1579161/2021, England/MILK-1579170/2021, England/MILK-157918F/2021, England/MILK-157919E/2021, England/MILK-15791AD/2021, England/MILK-15791CB/2021, England/MILK-15791E9/2021, England/MILK-15791F8/2021, England/MILK-1579204/2021, England/MILK-1579213/2021, England/MILK-1579222/2021, England/MILK-1579231/2021, England/MILK-1579240/2021, England/MILK-157925F/2021, England/MILK-157926E/2021, England/MILK-157927D/2021, England/MILK-157928C/2021, England/MILK-157929B/2021, England/MILK-15792AA/2021, England/MILK-15792B9/2021, England/MILK-15792C8/2021, England/MILK-15792D7/2021, England/MILK-15792E6/2021, England/MILK-15792F5/2021, England/MILK-1579301/2021, England/MILK-1579310/2021, England/MILK-157932F/2021, England/MILK-157933E/2021, England/MILK-157934D/2021, England/MILK-157935C/2021, England/MILK-157936B/2021, England/MILK-157937A/2021, England/MILK-1579389/2021, England/MILK-1579398/2021, England/MILK-15793B6/2021, England/MILK-15793C5/2021, England/MILK-15793D4/2021, England/MILK-15793E3/2021, England/MILK-15793F2/2021, England/MILK-157940E/2021, England/MILK-157941D/2021, England/MILK-157942C/2021, England/MILK-157943B/2021, England/MILK-157944A/2021, England/MILK-1579459/2021, England/MILK-1579468/2021, England/MILK-1579477/2021, England/MILK-1579486/2021, England/MILK-1579495/2021, England/MILK-15794A4/2021, England/MILK-15794B3/2021, England/MILK-15794C2/2021, England/MILK-15794D1/2021, England/MILK-15794E0/2021, England/MILK-157950B/2021, England/MILK-1579529/2021, England/MILK-1579547/2021, England/MILK-1579565/2021, England/MILK-1579574/2021, England/MILK-1579583/2021, England/MILK-1579592/2021, England/MILK-15795A1/2021, England/MILK-15795B0/2021, England/MILK-15795CF/2021, England/MILK-15795DE/2021, England/MILK-15795ED/2021, England/MILK-15795FC/2021, England/MILK-1579608/2021, England/MILK-1579617/2021, England/MILK-1579626/2021, England/MILK-1579635/2021, England/MILK-1579644/2021, England/MILK-1579653/2021, England/MILK-1579662/2021, England/MILK-1579671/2021, England/MILK-1579680/2021, England/MILK-157969F/2021, England/MILK-15796AE/2021, England/MILK-15796BD/2021, England/MILK-15796CC/2021, England/MILK-15796DB/2021, England/MILK-15796EA/2021, England/MILK-15796F9/2021, England/MILK-1579705/2021, England/MILK-1579714/2021, England/MILK-1579723/2021, England/MILK-1579732/2021, England/MILK-1579741/2021, England/MILK-1579750/2021, England/MILK-157976F/2021, England/MILK-157977E/2021, England/MILK-157978D/2021, England/MILK-157979C/2021, England/MILK-15797AB/2021, England/MILK-15797C9/2021, England/MILK-15797D8/2021, England/MILK-15797E7/2021, England/MILK-15797F6/2021, England/MILK-1579802/2021, England/MILK-1579811/2021, England/MILK-1579820/2021, England/MILK-157983F/2021, England/MILK-157984E/2021, England/MILK-157986C/2021, England/MILK-157987B/2021, England/MILK-157988A/2021, England/MILK-1579899/2021, England/MILK-15798A8/2021, England/MILK-15798C6/2021, England/MILK-15798D5/2021, England/MILK-15798E4/2021, England/MILK-15798F3/2021, England/MILK-157990F/2021, England/MILK-157991E/2021, England/MILK-157993C/2021, England/MILK-157994B/2021, England/MILK-157995A/2021, England/MILK-1579969/2021, England/MILK-1579978/2021, England/MILK-1579987/2021, England/MILK-1579996/2021, England/MILK-15799A5/2021, England/MILK-15799B4/2021, England/MILK-15799D2/2021, England/MILK-15799E1/2021, England/MILK-15799F0/2021, England/MILK-1579A0C/2021, England/MILK-1579A1B/2021, England/MILK-1579A2A/2021, England/MILK-1579A39/2021, England/MILK-1579A48/2021, England/MILK-1579A57/2021, England/MILK-1579A66/2021, England/MILK-1579A75/2021, England/MILK-1579A84/2021, England/MILK-1579A93/2021, England/MILK-1579AA2/2021, England/MILK-1579AB1/2021, England/MILK-1579AC0/2021, England/MILK-1579ADF/2021, England/MILK-1579AEE/2021, England/MILK-1579AFD/2021, England/MILK-1579B09/2021, England/MILK-1579B18/2021, England/MILK-1579B27/2021, England/MILK-1579B36/2021, England/MILK-1579B45/2021, England/MILK-1579B54/2021, England/MILK-1579B72/2021, England/MILK-1579B81/2021, England/MILK-1579B90/2021, England/MILK-1579BAF/2021, England/MILK-1579BBE/2021, England/MILK-1579BCD/2021, England/MILK-1579BDC/2021, England/MILK-1579BFA/2021, England/MILK-1579C06/2021, England/MILK-1579C15/2021, England/MILK-1579C24/2021, England/MILK-1579C42/2021, England/MILK-1579C60/2021, England/MILK-1579C7F/2021, England/MILK-1579C8E/2021, England/MILK-1579C9D/2021, England/MILK-1579CAC/2021, England/MILK-1579CBB/2021, England/MILK-1579CCA/2021, England/MILK-1579CD9/2021, England/MILK-1579CE8/2021, England/MILK-1579CF7/2021, England/MILK-1579D03/2021, England/MILK-1579D12/2021, England/MILK-1579D21/2021, England/MILK-1579D30/2021, England/MILK-1579D4F/2021, England/MILK-1579D5E/2021, England/MILK-1579D6D/2021, England/MILK-1579D7C/2021, England/MILK-1579D8B/2021, England/MILK-1579D9A/2021, England/MILK-1579DA9/2021, England/MILK-1579DB8/2021, England/MILK-1579DC7/2021, England/MILK-1579DD6/2021, England/MILK-1579DE5/2021, England/MILK-1579DF4/2021, England/MILK-1579E00/2021, England/MILK-1579E1F/2021, England/MILK-1579E2E/2021, England/MILK-1579E3D/2021, England/MILK-1579E4C/2021, England/MILK-1579E5B/2021, England/MILK-1579E6A/2021, England/MILK-1579E79/2021, England/MILK-1579E88/2021, England/MILK-1579E97/2021, England/MILK-1579EA6/2021, England/MILK-1579EB5/2021, England/MILK-1579EC4/2021, England/MILK-1579ED3/2021, England/MILK-1579EE2/2021, England/MILK-1579EF1/2021, England/MILK-1579F0D/2021, England/MILK-1579F1C/2021, England/MILK-1579F3A/2021, England/MILK-1579F49/2021, England/MILK-1579F58/2021, England/MILK-1579F67/2021, England/MILK-1579F76/2021, England/MILK-1579F85/2021, England/MILK-1579F94/2021, England/MILK-1579FA3/2021, England/MILK-1579FB2/2021, England/MILK-157AB80/2021, England/MILK-157AB9F/2021, England/MILK-157ABAE/2021, England/MILK-157ABBD/2021, England/MILK-157ABCC/2021, England/MILK-157ABDB/2021, England/MILK-157ABEA/2021, England/MILK-157ABF9/2021, England/MILK-157AC05/2021, England/MILK-157AC14/2021, England/MILK-157AC23/2021, England/MILK-157AC32/2021, England/MILK-157AC41/2021, England/MILK-157AC50/2021, England/MILK-157AC6F/2021, England/MILK-157AC7E/2021, England/MILK-157AC8D/2021, England/MILK-157AC9C/2021, England/MILK-157ACBA/2021, England/MILK-157ACC9/2021, England/MILK-157ACD8/2021, England/MILK-157ACE7/2021, England/MILK-157ACF6/2021, England/MILK-157AD02/2021, England/MILK-157AD20/2021, England/MILK-157AD3F/2021, England/MILK-157AD4E/2021, England/MILK-157AD5D/2021, England/MILK-157AD6C/2021, England/MILK-157AD7B/2021, England/MILK-157AD99/2021, England/MILK-157ADB7/2021, England/MILK-157ADC6/2021, England/MILK-157ADD5/2021, England/MILK-157ADE4/2021, England/MILK-157AE0F/2021, England/MILK-157AE2D/2021, England/MILK-157AE3C/2021, England/MILK-157AE4B/2021, England/MILK-157AE5A/2021, England/MILK-157AE69/2021, England/MILK-157AE96/2021, England/MILK-157AEA5/2021, England/MILK-157AEB4/2021, England/MILK-157AEC3/2021, England/MILK-157AED2/2021, England/MILK-157AEE1/2021, England/MILK-157AEF0/2021, England/MILK-157AF1B/2021, England/MILK-157AF2A/2021, England/MILK-157AF48/2021, England/MILK-157AF66/2021, England/MILK-157AF75/2021, England/MILK-157AF84/2021, England/MILK-157AF93/2021, England/MILK-157AFA2/2021, England/MILK-157AFB1/2021, England/MILK-157AFC0/2021, England/MILK-157AFDF/2021, England/MILK-157AFEE/2021, England/MILK-157AFFD/2021, England/MILK-157B008/2021, England/MILK-157B017/2021, England/MILK-157B035/2021, England/MILK-157B080/2021, England/MILK-157B09F/2021, England/MILK-157B0AE/2021, England/MILK-157B0BD/2021, England/MILK-157B0CC/2021, England/MILK-157B0DB/2021, England/MILK-157B0EA/2021, England/MILK-157B0F9/2021, England/MILK-157B105/2021, England/MILK-157B114/2021, England/MILK-157B123/2021, England/MILK-157B132/2021, England/MILK-157B141/2021, England/MILK-157B16F/2021, England/MILK-157B17E/2021, England/MILK-157B18D/2021, England/MILK-157B19C/2021, England/MILK-157B1AB/2021, England/MILK-157B1BA/2021, England/MILK-157B1C9/2021, England/MILK-157B1D8/2021, England/MILK-157B1E7/2021, England/MILK-157B1F6/2021, England/MILK-157B202/2021, England/MILK-157B211/2021, England/MILK-157B220/2021, England/MILK-157B23F/2021, England/MILK-157B24E/2021, England/MILK-157B25D/2021, England/MILK-157B26C/2021, England/MILK-157B27B/2021, England/MILK-157B28A/2021, England/MILK-157B299/2021, England/MILK-157B2A8/2021, England/MILK-157B2B7/2021, England/MILK-157B2D5/2021, England/MILK-157B2E4/2021, England/MILK-157B2F3/2021, England/MILK-157B30F/2021, England/MILK-157B31E/2021, England/MILK-157B32D/2021, England/MILK-157B33C/2021, England/MILK-157B34B/2021, England/MILK-157B35A/2021, England/MILK-157B369/2021, England/MILK-157B378/2021, England/MILK-157B387/2021, England/MILK-157B396/2021, England/MILK-157B3A5/2021, England/MILK-157B3B4/2021, England/MILK-157B3C3/2021, England/MILK-157B3D2/2021, England/MILK-157B3E1/2021, England/MILK-157B3F0/2021, England/MILK-157B40C/2021, England/MILK-157B41B/2021, England/MILK-157B42A/2021, England/MILK-157B439/2021, England/MILK-157B448/2021, England/MILK-157B457/2021, England/MILK-157B466/2021, England/MILK-157B475/2021, England/MILK-157B484/2021, England/MILK-157B4A2/2021, England/MILK-157B4B1/2021, England/MILK-157B4C0/2021, England/MILK-157B4DF/2021, England/MILK-157B4EE/2021, England/MILK-157B4FD/2021, England/MILK-157B509/2021, England/MILK-157B527/2021, England/MILK-157B563/2021, England/MILK-157B572/2021, England/MILK-157B581/2021, England/MILK-157B590/2021, England/MILK-157B5AF/2021, England/MILK-157B5BE/2021, England/MILK-157B5CD/2021, England/MILK-157B5FA/2021, England/MILK-157B606/2021, England/MILK-157B615/2021, England/MILK-157B624/2021, England/MILK-157B633/2021, England/MILK-157B642/2021, England/MILK-157B651/2021, England/MILK-157B660/2021, England/MILK-157B67F/2021, England/MILK-157B68E/2021, England/MILK-157B69D/2021, England/MILK-157B6AC/2021, England/MILK-157B6BB/2021, England/MILK-157B6CA/2021, England/MILK-157B6D9/2021, England/MILK-157B6E8/2021, England/MILK-157B6F7/2021, England/MILK-157B703/2021, England/MILK-157B712/2021, England/MILK-157B721/2021, England/MILK-157B730/2021, England/MILK-157BD2F/2021, England/MILK-157BD3E/2021, England/MILK-157BD4D/2021, England/MILK-157BD5C/2021, England/MILK-157BD6B/2021, England/MILK-157BD98/2021, England/MILK-157BDA7/2021, England/MILK-157BDC5/2021, England/MILK-157BDD4/2021, England/MILK-157BDF2/2021, England/MILK-157BE0E/2021, England/MILK-157BE4A/2021, England/MILK-157BE59/2021, England/MILK-157DF54/2021, England/MILK-157DF63/2021, England/MILK-157DF72/2021, England/MILK-157DF81/2021, England/MILK-157DF90/2021, England/MILK-157DFAF/2021, England/MILK-157DFBE/2021, England/MILK-157DFDC/2021, England/MILK-157DFEB/2021, England/MILK-157DFFA/2021, England/MILK-157E005/2021, England/MILK-157E014/2021, England/MILK-157E032/2021, England/MILK-157E041/2021, England/MILK-157E050/2021, England/MILK-157EC2F/2021, England/MILK-157EC3E/2021, England/MILK-157EC4D/2021, England/MILK-157EC5C/2021, England/MILK-157EC6B/2021, England/MILK-157EC7A/2021, England/MILK-157EC89/2021, England/MILK-157EC98/2021, England/MILK-157ECA7/2021, England/MILK-157ECB6/2021, England/MILK-157ECD4/2021, England/MILK-157ECE3/2021, England/MILK-157ECF2/2021, England/MILK-157ED0E/2021, England/MILK-157ED1D/2021, England/MILK-157ED2C/2021, England/MILK-157ED3B/2021, England/MILK-157ED4A/2021, England/MILK-157ED59/2021, England/MILK-157ED77/2021, England/MILK-157ED86/2021, England/MILK-157EDA4/2021, England/MILK-157EDC2/2021, England/MILK-157EDD1/2021, England/MILK-157EDE0/2021, England/MILK-157EDFF/2021, England/MILK-15803AD/2021, England/MILK-15803BC/2021, England/MILK-15803CB/2021, England/MILK-15803DA/2021, England/MILK-15803E9/2021, England/MILK-15803F8/2021, England/MILK-1580404/2021, England/MILK-1580413/2021, England/MILK-1580422/2021, England/MILK-1580440/2021, England/MILK-158045F/2021, England/MILK-158046E/2021, England/MILK-158047D/2021, England/MILK-158048C/2021, England/MILK-15804AA/2021, England/MILK-15804B9/2021, England/MILK-15804D7/2021, England/MILK-15804E6/2021, England/MILK-15804F5/2021, England/MILK-1580501/2021, England/MILK-1580510/2021, England/MILK-158052F/2021, England/MILK-158053E/2021, England/MILK-158054D/2021, England/MILK-158055C/2021, England/MILK-158056B/2021, England/MILK-158057A/2021, England/MILK-1580589/2021, England/MILK-15805A7/2021, England/MILK-15805B6/2021, England/MILK-15805C5/2021, England/MILK-15805E3/2021, England/MILK-15805F2/2021, England/MILK-158060E/2021, England/MILK-158061D/2021, England/MILK-158062C/2021, England/MILK-158063B/2021, England/MILK-158064A/2021, England/MILK-1580668/2021, England/MILK-1580677/2021, England/MILK-1580686/2021, England/MILK-1580695/2021, England/MILK-15806A4/2021, England/MILK-15806B3/2021, England/MILK-15806C2/2021, England/MILK-15806D1/2021, England/MILK-15806E0/2021, England/MILK-15806FF/2021, England/MILK-158070B/2021, England/MILK-158071A/2021, England/MILK-1580729/2021, England/MILK-1580738/2021, England/MILK-1580747/2021, England/MILK-1580765/2021, England/MILK-1580774/2021, England/MILK-1580783/2021, England/MILK-1580792/2021, England/MILK-15807A1/2021, England/MILK-15807B0/2021, England/MILK-15807CF/2021, England/MILK-15807DE/2021, England/MILK-15807ED/2021, England/MILK-15807FC/2021, England/MILK-1580808/2021, England/MILK-1580817/2021, England/MILK-1580835/2021, England/MILK-1580844/2021, England/MILK-1580853/2021, England/MILK-1580862/2021, England/MILK-1580871/2021, England/MILK-1580880/2021, England/MILK-15808AE/2021, England/MILK-15808BD/2021, England/MILK-15808CC/2021, England/MILK-15808DB/2021, England/MILK-15808EA/2021, England/MILK-15808F9/2021, England/MILK-1580905/2021, England/MILK-1580914/2021, England/MILK-1580923/2021, England/MILK-1580932/2021, England/MILK-1580941/2021, England/MILK-1580950/2021, England/MILK-158096F/2021, England/MILK-158097E/2021, England/MILK-1580F7C/2021, England/MILK-1580F8B/2021, England/MILK-1580F9A/2021, England/MILK-1580FA9/2021, England/MILK-1580FB8/2021, England/MILK-1580FC7/2021, England/MILK-1580FD6/2021, England/MILK-1580FE5/2021, England/MILK-1580FF4/2021, England/MILK-158101E/2021, England/MILK-158102D/2021, England/MILK-158103C/2021, England/MILK-158104B/2021, England/MILK-158105A/2021, England/MILK-1581069/2021, England/MILK-1581078/2021, England/MILK-1581087/2021, England/MILK-1581096/2021, England/MILK-15810A5/2021, England/MILK-15810B4/2021, England/MILK-15810C3/2021, England/MILK-15810D2/2021, England/MILK-15810E1/2021, England/MILK-15810F0/2021, England/MILK-158110C/2021, England/MILK-158111B/2021, England/MILK-158112A/2021, England/MILK-1581139/2021, England/MILK-1581148/2021, England/MILK-1581157/2021, England/MILK-1581166/2021, England/MILK-1581175/2021, England/MILK-1581184/2021, England/MILK-1581193/2021, England/MILK-15811A2/2021, England/MILK-15811C0/2021, England/MILK-15811DF/2021, England/MILK-15811EE/2021, England/MILK-15811FD/2021, England/MILK-1581209/2021, England/MILK-1581218/2021, England/MILK-1581227/2021, England/MILK-1581236/2021, England/MILK-1581245/2021, England/MILK-1581254/2021, England/MILK-1581263/2021, England/MILK-1581272/2021, England/MILK-1581281/2021, England/MILK-1581290/2021, England/MILK-15812AF/2021, England/MILK-15812BE/2021, England/MILK-15812CD/2021, England/MILK-15812DC/2021, England/MILK-15812EB/2021, England/MILK-15812FA/2021, England/MILK-1581315/2021, England/MILK-1581324/2021, England/MILK-1581333/2021, England/MILK-1581342/2021, England/MILK-1581351/2021, England/MILK-158137F/2021, England/MILK-158138E/2021, England/MILK-158139D/2021, England/MILK-15813BB/2021, England/MILK-15813CA/2021, England/MILK-15813D9/2021, England/MILK-15813E8/2021, England/MILK-15813F7/2021, England/MILK-1581403/2021, England/MILK-1581412/2021, England/MILK-1581421/2021, England/MILK-158144F/2021, England/MILK-158145E/2021, England/MILK-158146D/2021, England/MILK-158147C/2021, England/MILK-158149A/2021, England/MILK-15814A9/2021, England/MILK-15814B8/2021, England/MILK-15814D6/2021, England/MILK-15814E5/2021, England/MILK-15814F4/2021, England/MILK-1581500/2021, England/MILK-158151F/2021, England/MILK-158152E/2021, England/MILK-158153D/2021, England/MILK-1581B2C/2021, England/MILK-1581B3B/2021, England/MILK-1581B59/2021, England/MILK-1581B68/2021, England/MILK-1581B77/2021, England/MILK-1581B86/2021, England/MILK-1581B95/2021, England/MILK-1581BA4/2021, England/MILK-1581BB3/2021, England/MILK-1581BC2/2021, England/MILK-1581BE0/2021, England/MILK-1581BFF/2021, England/MILK-1581C0B/2021, England/MILK-1581C1A/2021, England/MILK-1581C38/2021, England/MILK-1581C47/2021, England/MILK-1581C56/2021, England/MILK-1581C65/2021, England/MILK-1581C74/2021, England/MILK-1581C83/2021, England/MILK-1581C92/2021, England/MILK-1581CA1/2021, England/MILK-1581CCF/2021, England/MILK-1581CDE/2021, England/MILK-1581CED/2021, England/MILK-1581D08/2021, England/MILK-1581D26/2021, England/MILK-1581D35/2021, England/MILK-1581D44/2021, England/MILK-1581D53/2021, England/MILK-1581D62/2021, England/MILK-1581D71/2021, England/MILK-1581D80/2021, England/MILK-1581D9F/2021, England/MILK-1581DAE/2021, England/MILK-1581DBD/2021, England/MILK-1581DCC/2021, England/MILK-1581DDB/2021, England/MILK-1581DEA/2021, England/MILK-1581DF9/2021, England/MILK-1581E05/2021, England/MILK-1581E14/2021, England/MILK-1581E23/2021, England/MILK-1581E32/2021, England/MILK-1581E41/2021, England/MILK-1581E6F/2021, England/MILK-1581E7E/2021, England/MILK-1581E8D/2021, England/MILK-1581EAB/2021, England/MILK-1581EC9/2021, England/MILK-1581EF6/2021, England/MILK-1581F02/2021, England/MILK-1581F3F/2021, England/MILK-1581F4E/2021, England/MILK-1581F5D/2021, England/MILK-1581F6C/2021, England/MILK-1581F7B/2021, England/MILK-1581F8A/2021, England/MILK-1581F99/2021, England/MILK-1581FB7/2021, England/MILK-1581FC6/2021, England/MILK-1581FD5/2021, England/MILK-1581FE4/2021, England/MILK-158201D/2021, England/MILK-158202C/2021, England/MILK-158203B/2021, England/MILK-158204A/2021, England/MILK-1582059/2021, England/MILK-1582068/2021, England/MILK-1582077/2021, England/MILK-1582086/2021, England/MILK-1582095/2021, England/MILK-15820A4/2021, England/MILK-15820B3/2021, England/MILK-15820D1/2021, England/MILK-15820E0/2021, England/MILK-15820FF/2021, England/MILK-158210B/2021, England/MILK-1582129/2021, England/MILK-1582138/2021, England/MILK-1582147/2021, England/MILK-1582156/2021, England/MILK-1582165/2021, England/MILK-1582174/2021, England/MILK-15821A1/2021, England/MILK-15821B0/2021, England/MILK-15821CF/2021, England/MILK-15821DE/2021, England/MILK-15821ED/2021, England/MILK-15821FC/2021, England/MILK-1582208/2021, England/MILK-1582217/2021, England/MILK-1582235/2021, England/MILK-1582244/2021, England/MILK-1582253/2021, England/MILK-1582262/2021, England/MILK-1582271/2021, England/MILK-1582280/2021, England/MILK-158229F/2021, England/MILK-15822BD/2021, England/MILK-15822CC/2021, England/MILK-15822DB/2021, England/MILK-15822EA/2021, England/MILK-15822F9/2021, England/MILK-1582305/2021, England/MILK-1582314/2021, England/MILK-1582323/2021, England/MILK-1582332/2021, England/MILK-158237E/2021, England/MILK-158238D/2021, England/MILK-158239C/2021, England/MILK-15823BA/2021, England/MILK-15823C9/2021, England/MILK-15823D8/2021, England/MILK-15823E7/2021, England/MILK-15823F6/2021, England/MILK-1582402/2021, England/MILK-1582420/2021, England/MILK-158243F/2021, England/MILK-158244E/2021, England/MILK-158245D/2021, England/MILK-158246C/2021, England/MILK-158248A/2021, England/MILK-1582499/2021, England/MILK-15824A8/2021, England/MILK-15824B7/2021, England/MILK-15824C6/2021, England/MILK-15824D5/2021, England/MILK-15824E4/2021, England/MILK-15824F3/2021, England/MILK-158250F/2021, England/MILK-158251E/2021, England/MILK-158253C/2021, England/MILK-1582569/2021, England/MILK-1582578/2021, England/MILK-1582587/2021, England/MILK-1582596/2021, England/MILK-15825A5/2021, England/MILK-15825B4/2021, England/MILK-15825C3/2021, England/MILK-15825D2/2021, England/MILK-15825E1/2021, England/MILK-158262A/2021, England/MILK-1582639/2021, England/MILK-1582648/2021, England/MILK-1582657/2021, England/MILK-1582675/2021, England/MILK-1582684/2021, England/MILK-1582693/2021, England/MILK-15826A2/2021, England/MILK-15826B1/2021, England/MILK-15826C0/2021, England/MILK-15826DF/2021, England/MILK-15826FD/2021, England/MILK-1582709/2021, England/MILK-1582718/2021, England/MILK-1582727/2021, England/MILK-1582736/2021, England/MILK-1582745/2021, England/MILK-1582763/2021, England/MILK-1582772/2021, England/MILK-1582781/2021, England/MILK-1582790/2021, England/MILK-15827AF/2021, England/MILK-15827BE/2021, England/MILK-15827DC/2021, England/MILK-15827EB/2021, England/MILK-15827FA/2021, England/MILK-1582806/2021, England/MILK-1582815/2021, England/MILK-1582824/2021, England/MILK-1582833/2021, England/MILK-1582842/2021, England/MILK-1582860/2021, England/MILK-158287F/2021, England/MILK-158288E/2021, England/MILK-158289D/2021, England/MILK-15828AC/2021, England/MILK-15828BB/2021, England/MILK-15828CA/2021, England/MILK-15828D9/2021, England/MILK-15828E8/2021, England/MILK-15828F7/2021, England/MILK-1582912/2021, England/MILK-1582921/2021, England/MILK-1582930/2021, England/MILK-158295E/2021, England/MILK-158296D/2021, England/MILK-158299A/2021, England/MILK-15829B8/2021, England/MILK-15829C7/2021, England/MILK-15829D6/2021, England/MILK-15829E5/2021, England/MILK-15829F4/2021, England/MILK-1582A00/2021, England/MILK-1582A1F/2021, England/MILK-1582A2E/2021, England/MILK-1582A3D/2021, England/MILK-1582A4C/2021, England/MILK-1582A6A/2021, England/MILK-1582A79/2021, England/MILK-1582A97/2021, England/MILK-1582AB5/2021, England/MILK-1582AC4/2021, England/MILK-1582AD3/2021, England/MILK-1582AE2/2021, England/MILK-1582AF1/2021, England/MILK-1582B0D/2021, England/MILK-1582B1C/2021, England/MILK-1582B2B/2021, England/MILK-1582B3A/2021, England/MILK-1582B49/2021, England/MILK-1582B58/2021, England/MILK-1582B67/2021, England/MILK-1582B76/2021, England/MILK-1582B85/2021, England/MILK-1582B94/2021, England/MILK-1582BA3/2021, England/MILK-1582BB2/2021, England/MILK-1582BC1/2021, England/MILK-1582BD0/2021, England/MILK-1582BEF/2021, England/MILK-1582BFE/2021, England/MILK-1582C19/2021, England/MILK-1582C28/2021, England/MILK-1582C37/2021, England/MILK-1582C73/2021, England/MILK-1582C82/2021, England/MILK-1582C91/2021, England/MILK-1582CA0/2021, England/MILK-1582CBF/2021, England/MILK-15832AD/2021, England/MILK-15832BC/2021, England/MILK-15832CB/2021, England/MILK-15832DA/2021, England/MILK-15832E9/2021, England/MILK-15832F8/2021, England/MILK-1583304/2021, England/MILK-1583313/2021, England/MILK-1583322/2021, England/MILK-1583331/2021, England/MILK-1583340/2021, England/MILK-158335F/2021, England/MILK-158336E/2021, England/MILK-158337D/2021, England/MILK-158338C/2021, England/MILK-158339B/2021, England/MILK-15833AA/2021, England/MILK-15833B9/2021, England/MILK-15833C8/2021, England/MILK-15833D7/2021, England/MILK-15833E6/2021, England/MILK-15833F5/2021, England/MILK-1583401/2021, England/MILK-1583410/2021, England/MILK-158342F/2021, England/MILK-158343E/2021, England/MILK-158344D/2021, England/MILK-158345C/2021, England/MILK-158346B/2021, England/MILK-158347A/2021, England/MILK-1583489/2021, England/MILK-1583498/2021, England/MILK-15834A7/2021, England/MILK-15834B6/2021, England/MILK-15834C5/2021, England/MILK-15834D4/2021, England/MILK-15834E3/2021, England/MILK-15834F2/2021, England/MILK-158350E/2021, England/MILK-158351D/2021, England/MILK-158352C/2021, England/MILK-158353B/2021, England/MILK-158354A/2021, England/MILK-1583559/2021, England/MILK-1583568/2021, England/MILK-1583577/2021, England/MILK-1583586/2021, England/MILK-1583595/2021, England/MILK-15835A4/2021, England/MILK-15835B3/2021, England/MILK-15835C2/2021, England/MILK-15835E0/2021, England/MILK-15835FF/2021, England/MILK-158360B/2021, England/MILK-158361A/2021, England/MILK-1583638/2021, England/MILK-1583647/2021, England/MILK-1583674/2021, England/MILK-1583683/2021, England/MILK-1583692/2021, England/MILK-15836A1/2021, England/MILK-15836B0/2021, England/MILK-15836CF/2021, England/MILK-15836DE/2021, England/MILK-15836ED/2021, England/MILK-15836FC/2021, England/MILK-1583708/2021, England/MILK-1583717/2021, England/MILK-1583726/2021, England/MILK-1583735/2021, England/MILK-1583744/2021, England/MILK-1583753/2021, England/MILK-1583762/2021, England/MILK-1583771/2021, England/MILK-158379F/2021, England/MILK-15837AE/2021, England/MILK-15837BD/2021, England/MILK-15837CC/2021, England/MILK-15837EA/2021, England/MILK-15837F9/2021, England/MILK-1583805/2021, England/MILK-1583814/2021, England/MILK-1583823/2021, England/MILK-1583832/2021, England/MILK-1583841/2021, England/MILK-1583850/2021, England/MILK-158386F/2021, England/MILK-158387E/2021, England/MILK-1586019/2021, England/MILK-1586037/2021, England/MILK-1586046/2021, England/MILK-1586055/2021, England/MILK-1586073/2021, England/MILK-1586082/2021, England/MILK-1586091/2021, England/MILK-15860A0/2021, England/MILK-15860BF/2021, England/MILK-15860CE/2021, England/MILK-15860EC/2021, England/MILK-15860FB/2021, England/MILK-1586107/2021, England/MILK-1586116/2021, England/MILK-1586125/2021, England/MILK-1586134/2021, England/MILK-1586143/2021, England/MILK-1586152/2021, England/MILK-1586161/2021, England/MILK-1586170/2021, England/MILK-158618F/2021, England/MILK-158619E/2021, England/MILK-15861BC/2021, England/MILK-15861CB/2021, England/MILK-15861E9/2021, England/MILK-1586204/2021, England/MILK-1586213/2021, England/MILK-1586222/2021, England/MILK-1586240/2021, England/MILK-158625F/2021, England/MILK-158627D/2021, England/MILK-158629B/2021, England/MILK-15862B9/2021, England/MILK-15862C8/2021, England/MILK-15862D7/2021, England/MILK-15862E6/2021, England/MILK-1586301/2021, England/MILK-1586310/2021, England/MILK-158632F/2021, England/MILK-158633E/2021, England/MILK-158635C/2021, England/MILK-1586398/2021, England/MILK-15863A7/2021, England/MILK-15863B6/2021, England/MILK-15863C5/2021, England/MILK-15863D4/2021, England/MILK-15863F2/2021, England/MILK-158642C/2021, England/MILK-158643B/2021, England/MILK-158644A/2021, England/MILK-1586459/2021, England/MILK-1586468/2021, England/MILK-1586477/2021, England/MILK-1586495/2021, England/MILK-15864A4/2021, England/MILK-15864B3/2021, England/MILK-15864C2/2021, England/MILK-15864D1/2021, England/MILK-15864E0/2021, England/MILK-15864FF/2021, England/MILK-158650B/2021, England/MILK-158651A/2021, England/MILK-1586529/2021, England/MILK-1586538/2021, England/MILK-1586547/2021, England/MILK-1586556/2021, England/MILK-1586565/2021, England/MILK-1586583/2021, England/MILK-1586592/2021, England/MILK-15865B0/2021, England/MILK-15865DE/2021, England/MILK-15865ED/2021, England/MILK-15865FC/2021, England/MILK-1586608/2021, England/MILK-1586626/2021, England/MILK-1586644/2021, England/MILK-1586653/2021, England/MILK-1586662/2021, England/MILK-1586671/2021, England/MILK-1586680/2021, England/MILK-158669F/2021, England/MILK-15866AE/2021, England/MILK-15866BD/2021, England/MILK-15866CC/2021, England/MILK-15866DB/2021, England/MILK-15866EA/2021, England/MILK-15866F9/2021, England/MILK-1586705/2021, England/MILK-1586714/2021, England/MILK-1586723/2021, England/MILK-1586732/2021, England/MILK-1586741/2021, England/MILK-158676F/2021, England/MILK-158677E/2021, England/MILK-158678D/2021, England/MILK-158679C/2021, England/MILK-15867D8/2021, England/MILK-15867E7/2021, England/MILK-1586802/2021, England/MILK-1586811/2021, England/MILK-1586820/2021, England/MILK-158683F/2021, England/MILK-158684E/2021, England/MILK-158687B/2021, England/MILK-158688A/2021, England/MILK-1586899/2021, England/MILK-15868A8/2021, England/MILK-15868B7/2021, England/MILK-15868C6/2021, England/MILK-15868D5/2021, England/MILK-15868E4/2021, England/MILK-15868F3/2021, England/MILK-158690F/2021, England/MILK-158691E/2021, England/MILK-158692D/2021, England/MILK-158694B/2021, England/MILK-158695A/2021, England/MILK-1586978/2021, England/MILK-1586987/2021, England/MILK-15869B4/2021, England/MILK-15869C3/2021, England/MILK-15869D2/2021, England/MILK-15869E1/2021, England/MILK-15869F0/2021, England/MILK-1586A0C/2021, England/MILK-1586A1B/2021, England/MILK-1586A39/2021, England/MILK-1586A48/2021, England/MILK-1586A57/2021, England/MILK-1586A66/2021, England/MILK-1586A75/2021, England/MILK-1586A84/2021, England/MILK-1586AA2/2021, England/MILK-1586AC0/2021, England/MILK-1586AEE/2021, England/MILK-1586AFD/2021, England/MILK-1586B18/2021, England/MILK-1586B27/2021, England/MILK-1586B36/2021, England/MILK-1586B45/2021, England/MILK-1586B54/2021, England/MILK-1586B63/2021, England/MILK-1586B72/2021, England/MILK-1586B81/2021, England/MILK-1586B90/2021, England/MILK-1586BAF/2021, England/MILK-1586BBE/2021, England/MILK-1586BCD/2021, England/MILK-1586BDC/2021, England/MILK-1586BFA/2021, England/MILK-1586C06/2021, England/MILK-1586C15/2021, England/MILK-1586C33/2021, England/MILK-1586C42/2021, England/MILK-1586C60/2021, England/MILK-1586C8E/2021, England/MILK-1586C9D/2021, England/MILK-1586CAC/2021, England/MILK-1586CBB/2021, England/MILK-1586CD9/2021, England/MILK-1586CE8/2021, England/MILK-1586CF7/2021, England/MILK-1586D03/2021, England/MILK-1586D12/2021, England/MILK-1586D21/2021, England/MILK-1586D30/2021, England/MILK-1586D4F/2021, England/MILK-1586D5E/2021, England/MILK-1586D6D/2021, England/MILK-1586D8B/2021, England/MILK-1586DB8/2021, England/MILK-1586DC7/2021, England/MILK-1586DD6/2021, England/MILK-1586DE5/2021, England/MILK-1586E00/2021, England/MILK-1586E1F/2021, England/MILK-1586E2E/2021, England/MILK-1586E3D/2021, England/MILK-1586E6A/2021, England/MILK-1586E79/2021, England/MILK-1586E88/2021, England/MILK-1586EA6/2021, England/MILK-1586EB5/2021, England/MILK-1586EC4/2021, England/MILK-1586ED3/2021, England/MILK-1586EE2/2021, England/MILK-1586EF1/2021, England/MILK-1586F0D/2021, England/MILK-1586F1C/2021, England/MILK-1586F2B/2021, England/MILK-1586F49/2021, England/MILK-1586F58/2021, England/MILK-1586F67/2021, England/MILK-1586F76/2021, England/MILK-1586FA3/2021, England/MILK-1586FB2/2021, England/MILK-1586FC1/2021, England/MILK-1586FD0/2021, England/MILK-1586FEF/2021, England/MILK-1587009/2021, England/MILK-1587018/2021, England/MILK-1587027/2021, England/MILK-1587036/2021, England/MILK-1587045/2021, England/MILK-1587054/2021, England/MILK-1587063/2021, England/MILK-1587072/2021, England/MILK-1587090/2021, England/MILK-15870AF/2021, England/MILK-15870BE/2021, England/MILK-15870CD/2021, England/MILK-15870DC/2021, England/MILK-15870EB/2021, England/MILK-15870FA/2021, England/MILK-1587106/2021, England/MILK-1587115/2021, England/MILK-1587124/2021, England/MILK-1587142/2021, England/MILK-1587151/2021, England/MILK-1587160/2021, England/MILK-158717F/2021, England/MILK-158718E/2021, England/MILK-1589289/2021, England/MILK-1589298/2021, England/MILK-15892B6/2021, England/MILK-15892C5/2021, England/MILK-15892D4/2021, England/MILK-15892F2/2021, England/MILK-158931D/2021, England/MILK-158934A/2021, England/MILK-1589359/2021, England/MILK-1589368/2021, England/MILK-1589377/2021, England/MILK-1589386/2021, England/MILK-15893A4/2021, England/MILK-15893B3/2021, England/MILK-15893C2/2021, England/MILK-15893D1/2021, England/MILK-15893FF/2021, England/MILK-158940B/2021, England/MILK-158941A/2021, England/MILK-1589447/2021, England/MILK-1589456/2021, England/MILK-1589465/2021, England/MILK-1589483/2021, England/MILK-1589492/2021, England/MILK-15894A1/2021, England/MILK-15894B0/2021, England/MILK-15894CF/2021, England/MILK-15894DE/2021, England/MILK-15894ED/2021, England/MILK-15894FC/2021, England/MILK-1589526/2021, England/MILK-1589535/2021, England/MILK-1589553/2021, England/MILK-1589562/2021, England/MILK-1589571/2021, England/MILK-15895AE/2021, England/MILK-15895BD/2021, England/MILK-15895CC/2021, England/MILK-15895DB/2021, England/MILK-15895EA/2021, England/MILK-15895F9/2021, England/MILK-1589605/2021, England/MILK-1589632/2021, England/MILK-1589641/2021, England/MILK-158966F/2021, England/MILK-158969C/2021, England/MILK-15896AB/2021, England/MILK-15896BA/2021, England/MILK-15896D8/2021, England/MILK-15896E7/2021, England/MILK-15896F6/2021, England/MILK-1589702/2021, England/MILK-1589711/2021, England/MILK-158973F/2021, England/MILK-158976C/2021, England/MILK-1589799/2021, England/MILK-15897A8/2021, England/MILK-15897B7/2021, England/MILK-15897C6/2021, England/MILK-158A24C/2021, England/MILK-158A25B/2021, England/MILK-158A26A/2021, England/MILK-158A279/2021, England/MILK-158A288/2021, England/MILK-158A297/2021, England/MILK-158A2A6/2021, England/MILK-158A2B5/2021, England/MILK-158A2C4/2021, England/MILK-158A2D3/2021, England/MILK-158A2E2/2021, England/MILK-158A2F1/2021, England/MILK-158A30D/2021, England/MILK-158A31C/2021, England/MILK-158A32B/2021, England/MILK-158A33A/2021, England/MILK-158A349/2021, England/MILK-158A358/2021, England/MILK-158A367/2021, England/MILK-158A376/2021, England/MILK-158A385/2021, England/MILK-158A394/2021, England/MILK-158A3B2/2021, England/MILK-158A3C1/2021, England/MILK-158A3EF/2021, England/MILK-158A3FE/2021, England/MILK-158A40A/2021, England/MILK-158A419/2021, England/MILK-158A428/2021, England/MILK-158A437/2021, England/MILK-158A446/2021, England/MILK-158A455/2021, England/MILK-158A464/2021, England/MILK-158A473/2021, England/MILK-158A482/2021, England/MILK-158A491/2021, England/MILK-158A4A0/2021, England/MILK-158A4DD/2021, England/MILK-158A4FB/2021, England/MILK-158A507/2021, England/MILK-158A516/2021, England/MILK-158A525/2021, England/MILK-158A534/2021, England/MILK-158A543/2021, England/MILK-158A552/2021, England/MILK-158A561/2021, England/MILK-158A570/2021, England/MILK-158A58F/2021, England/MILK-158A59E/2021, England/MILK-158A5AD/2021, England/MILK-158A5BC/2021, England/MILK-158A5CB/2021, England/MILK-158A5E9/2021, England/MILK-158A5F8/2021, England/MILK-158A604/2021, England/MILK-158A613/2021, England/MILK-158A622/2021, England/MILK-158A631/2021, England/MILK-158A65F/2021, England/MILK-158A66E/2021, England/MILK-158A67D/2021, England/MILK-158A68C/2021, England/MILK-158A69B/2021, England/MILK-158A6AA/2021, England/MILK-158A6B9/2021, England/MILK-158A6C8/2021, England/MILK-158A6D7/2021, England/MILK-158A6E6/2021, England/MILK-158A701/2021, England/MILK-158A710/2021, England/MILK-158A73E/2021, England/MILK-158A74D/2021, England/MILK-158A75C/2021, England/MILK-158A76B/2021, England/MILK-158A77A/2021, England/MILK-158A789/2021, England/MILK-158A798/2021, England/MILK-158A7A7/2021, England/MILK-158A7B6/2021, England/MILK-158A7C5/2021, England/MILK-158A7D4/2021, England/MILK-158A7E3/2021, England/MILK-158A7F2/2021, England/MILK-158A80E/2021, England/MILK-158A81D/2021, England/MILK-158AE0C/2021, England/MILK-158AE1B/2021, England/MILK-158AE2A/2021, England/MILK-158AE39/2021, England/MILK-158AE48/2021, England/MILK-158AE57/2021, England/MILK-158AE66/2021, England/MILK-158AE75/2021, England/MILK-158AE84/2021, England/MILK-158AE93/2021, England/MILK-158AEA2/2021, England/MILK-158AEB1/2021, England/MILK-158AEC0/2021, England/MILK-158AEEE/2021, England/MILK-158AF09/2021, England/MILK-158AF18/2021, England/MILK-158AF27/2021, England/MILK-158AF36/2021, England/MILK-158AF63/2021, England/MILK-158AFAF/2021, England/MILK-158AFBE/2021, England/MILK-158AFCD/2021, England/MILK-158AFDC/2021, England/MILK-158AFFA/2021, England/MILK-158B005/2021, England/MILK-158B014/2021, England/MILK-158B023/2021, England/MILK-158B032/2021, England/MILK-158B041/2021, England/MILK-158B06F/2021, England/MILK-158B09C/2021, England/MILK-158B0AB/2021, England/MILK-158B0BA/2021, England/MILK-158B0C9/2021, England/MILK-158B0D8/2021, England/MILK-158B0E7/2021, England/MILK-158B0F6/2021, England/MILK-158B102/2021, England/MILK-158B111/2021, England/MILK-158B13F/2021, England/MILK-158B15D/2021, England/MILK-158B16C/2021, England/MILK-158B17B/2021, England/MILK-158B18A/2021, England/MILK-158B199/2021, England/MILK-158B1A8/2021, England/MILK-158B1B7/2021, England/MILK-158B1C6/2021, England/MILK-158B1D5/2021, England/MILK-158B1E4/2021, England/MILK-158B1F3/2021, England/MILK-158B20F/2021, England/MILK-158B22D/2021, England/MILK-158B23C/2021, England/MILK-158B24B/2021, England/MILK-158B25A/2021, England/MILK-158B269/2021, England/MILK-158B278/2021, England/MILK-158B287/2021, England/MILK-158B296/2021, England/MILK-158B2A5/2021, England/MILK-158B2B4/2021, England/MILK-158B2C3/2021, England/MILK-158B2D2/2021, England/MILK-158B2E1/2021, England/MILK-158B2F0/2021, England/MILK-158B30C/2021, England/MILK-158B31B/2021, England/MILK-158B32A/2021, England/MILK-158B339/2021, England/MILK-158B348/2021, England/MILK-158B366/2021, England/MILK-158B384/2021, England/MILK-158B393/2021, England/MILK-158B3A2/2021, England/MILK-158B3B1/2021, England/MILK-158B3C0/2021, England/MILK-158B3DF/2021, England/MILK-158B3EE/2021, England/MILK-158B3FD/2021, England/MILK-158B409/2021, England/MILK-158B418/2021, England/MILK-158B436/2021, England/MILK-158B445/2021, England/MILK-158B454/2021, England/MILK-158B463/2021, England/MILK-158B472/2021, England/MILK-158B481/2021, England/MILK-158B490/2021, England/MILK-158B4AF/2021, England/MILK-158B4BE/2021, England/MILK-158B4CD/2021, England/MILK-158B4DC/2021, England/MILK-158B4EB/2021, England/MILK-158B4FA/2021, England/MILK-158B515/2021, England/MILK-158B524/2021, England/MILK-158B533/2021, England/MILK-158B542/2021, England/MILK-158B551/2021, England/MILK-158B560/2021, England/MILK-158B59D/2021, England/MILK-158B5AC/2021, England/MILK-158B5BB/2021, England/MILK-158B5CA/2021, England/MILK-158B5D9/2021, England/MILK-158B5E8/2021, England/MILK-158B5F7/2021, England/MILK-158B603/2021, England/MILK-158B612/2021, England/MILK-158B621/2021, England/MILK-158B630/2021, England/MILK-158B64F/2021, England/MILK-158B65E/2021, England/MILK-158B66D/2021, England/MILK-158B67C/2021, England/MILK-158B68B/2021, England/MILK-158B69A/2021, England/MILK-158B6A9/2021, England/MILK-158B6B8/2021, England/MILK-158B6C7/2021, England/MILK-158B6D6/2021, England/MILK-158B6E5/2021, England/MILK-158B700/2021, England/MILK-158B72E/2021, England/MILK-158B779/2021, England/MILK-158B788/2021, England/MILK-158B797/2021, England/MILK-158B7B5/2021, England/MILK-158B7C4/2021, England/MILK-158B7E2/2021, England/MILK-158B80D/2021, England/MILK-158B81C/2021, England/MILK-158B82B/2021, England/MILK-158B83A/2021, England/MILK-158B849/2021, England/MILK-158B858/2021, England/MILK-158B867/2021, England/MILK-158B876/2021, England/MILK-158B885/2021, England/MILK-158B894/2021, England/MILK-158B8A3/2021, England/MILK-158B8B2/2021, England/MILK-158B8D0/2021, England/MILK-158B8FE/2021, England/MILK-158B90A/2021, England/MILK-158B928/2021, England/MILK-158B937/2021, England/MILK-158B946/2021, England/MILK-158B955/2021, England/MILK-158B964/2021, England/MILK-158B973/2021, England/MILK-158B982/2021, England/MILK-158B991/2021, England/MILK-158B9A0/2021, England/MILK-158E8CE/2021, England/MILK-158E8DD/2021, England/MILK-158E8EC/2021, England/MILK-158E8FB/2021, England/MILK-158E907/2021, England/MILK-158E916/2021, England/MILK-158E925/2021, England/MILK-158E934/2021, England/MILK-158E943/2021, England/MILK-158E952/2021, England/MILK-158E961/2021, England/MILK-158E970/2021, England/MILK-158E98F/2021, England/MILK-158E99E/2021, England/MILK-158E9AD/2021, England/MILK-158E9BC/2021, England/MILK-158E9CB/2021, England/MILK-158E9DA/2021, England/MILK-158E9E9/2021, England/MILK-158E9F8/2021, England/MILK-158EA04/2021, England/MILK-158EA13/2021, England/MILK-158EA22/2021, England/MILK-158EA31/2021, England/MILK-158EA40/2021, England/MILK-158EA5F/2021, England/MILK-158EA6E/2021, England/MILK-158EA7D/2021, England/MILK-158EA8C/2021, England/MILK-158EA9B/2021, England/MILK-158EAAA/2021, England/MILK-158EAB9/2021, England/MILK-158EAC8/2021, England/MILK-158EAD7/2021, England/MILK-158EAE6/2021, England/MILK-158EAF5/2021, England/MILK-158EB10/2021, England/MILK-158EB2F/2021, England/MILK-158EB3E/2021, England/MILK-158EB4D/2021, England/MILK-158EB5C/2021, England/MILK-158EB6B/2021, England/MILK-158EB7A/2021, England/MILK-158EB89/2021, England/MILK-158EB98/2021, England/MILK-158EBA7/2021, England/MILK-158EBB6/2021, England/MILK-158EBC5/2021, England/MILK-158EBD4/2021, England/MILK-158EBE3/2021, England/MILK-158EC0E/2021, England/MILK-158EC1D/2021, England/MILK-158EC2C/2021, England/MILK-158EC3B/2021, England/MILK-158EC4A/2021, England/MILK-158EC59/2021, England/MILK-158EC68/2021, England/MILK-158EC77/2021, England/MILK-158EC86/2021, England/MILK-158EC95/2021, England/MILK-158ECA4/2021, England/MILK-158ECB3/2021, England/MILK-158ECC2/2021, England/MILK-158ECE0/2021, England/MILK-158ECFF/2021, England/MILK-158ED0B/2021, England/MILK-158ED1A/2021, England/MILK-158ED29/2021, England/MILK-158ED38/2021, England/MILK-158ED47/2021, England/MILK-158ED65/2021, England/MILK-158ED83/2021, England/MILK-158ED92/2021, England/MILK-158EDA1/2021, England/MILK-158EDB0/2021, England/MILK-158EDCF/2021, England/MILK-158EDDE/2021, England/MILK-158EDED/2021, England/MILK-158EDFC/2021, England/MILK-158EE08/2021, England/MILK-158EE17/2021, England/MILK-158EE26/2021, England/MILK-158EE35/2021, England/MILK-158EE44/2021, England/MILK-158EE53/2021, England/MILK-158EE71/2021, England/MILK-158EE80/2021, England/MILK-158EE9F/2021, England/MILK-158F8CD/2021, England/MILK-158F8DC/2021, England/MILK-158F8EB/2021, England/MILK-158F8FA/2021, England/MILK-158F906/2021, England/MILK-158F924/2021, England/MILK-158F933/2021, England/MILK-158F942/2021, England/MILK-158F951/2021, England/MILK-158F960/2021, England/MILK-158F97F/2021, England/MILK-158F98E/2021, England/MILK-158F99D/2021, England/MILK-158F9AC/2021, England/MILK-158F9BB/2021, England/MILK-158F9CA/2021, England/MILK-158F9D9/2021, England/MILK-158F9E8/2021, England/MILK-158F9F7/2021, England/MILK-158FA03/2021, England/MILK-158FA12/2021, England/MILK-158FA21/2021, England/MILK-158FA6D/2021, England/MILK-158FA7C/2021, England/MILK-158FA8B/2021, England/MILK-158FA9A/2021, England/MILK-158FAA9/2021, England/MILK-158FAB8/2021, England/MILK-158FAC7/2021, England/MILK-158FAD6/2021, England/MILK-158FAE5/2021, England/MILK-158FAF4/2021, England/MILK-158FB00/2021, England/MILK-158FB1F/2021, England/MILK-158FB2E/2021, England/MILK-158FB3D/2021, England/MILK-158FB4C/2021, England/MILK-158FB5B/2021, England/MILK-158FB6A/2021, England/MILK-158FB79/2021, England/MILK-158FB88/2021, England/MILK-158FB97/2021, England/MILK-158FBA6/2021, England/MILK-158FBB5/2021, England/MILK-158FBC4/2021, England/MILK-158FBD3/2021, England/MILK-158FBE2/2021, England/MILK-158FBF1/2021, England/MILK-158FC0D/2021, England/MILK-158FC1C/2021, England/MILK-158FC2B/2021, England/MILK-158FC3A/2021, England/MILK-158FC49/2021, England/MILK-158FC58/2021, England/MILK-158FC67/2021, England/MILK-158FC76/2021, England/MILK-158FC85/2021, England/MILK-158FC94/2021, England/MILK-158FCB2/2021, England/MILK-158FCC1/2021, England/MILK-158FCD0/2021, England/MILK-158FCEF/2021, England/MILK-158FCFE/2021, England/MILK-158FD0A/2021, England/MILK-158FD19/2021, England/MILK-158FD28/2021, England/MILK-158FD46/2021, England/MILK-158FD55/2021, England/MILK-158FD64/2021, England/MILK-158FD91/2021, England/MILK-158FDA0/2021, England/MILK-158FDBF/2021, England/MILK-158FDCE/2021, England/MILK-158FDDD/2021, England/MILK-158FDEC/2021, England/MILK-158FDFB/2021, England/MILK-158FE07/2021, England/MILK-158FE16/2021, England/MILK-158FE25/2021, England/MILK-158FE34/2021, England/MILK-158FE43/2021, England/MILK-158FE70/2021, England/MILK-158FE8F/2021, England/MILK-158FE9E/2021, England/MILK-158FEAD/2021, England/MILK-158FEBC/2021, England/MILK-158FECB/2021, England/MILK-158FEDA/2021, England/MILK-158FEE9/2021, England/MILK-158FEF8/2021, England/MILK-158FF04/2021, England/MILK-158FF22/2021, England/MILK-158FF31/2021, England/MILK-158FF40/2021, England/MILK-158FF5F/2021, England/MILK-158FF6E/2021, England/MILK-158FF8C/2021, England/MILK-158FF9B/2021, England/MILK-158FFAA/2021, England/MILK-158FFC8/2021, England/MILK-158FFE6/2021, England/MILK-159000D/2021, England/MILK-159001C/2021, England/MILK-1590629/2021, England/MILK-1590638/2021, England/MILK-1590647/2021, England/MILK-1590656/2021, England/MILK-1590665/2021, England/MILK-1590674/2021, England/MILK-1590683/2021, England/MILK-1590692/2021, England/MILK-15906A1/2021, England/MILK-15906B0/2021, England/MILK-15906CF/2021, England/MILK-15906DE/2021, England/MILK-15906ED/2021, England/MILK-15906FC/2021, England/MILK-1590708/2021, England/MILK-1590726/2021, England/MILK-1590735/2021, England/MILK-1590744/2021, England/MILK-1590762/2021, England/MILK-1590780/2021, England/MILK-159079F/2021, England/MILK-15907AE/2021, England/MILK-15907BD/2021, England/MILK-15907EA/2021, England/MILK-15907F9/2021, England/MILK-1590805/2021, England/MILK-1590814/2021, England/MILK-1590823/2021, England/MILK-1590832/2021, England/MILK-1590841/2021, England/MILK-1590850/2021, England/MILK-159086F/2021, England/MILK-159087E/2021, England/MILK-159088D/2021, England/MILK-159089C/2021, England/MILK-15908AB/2021, England/MILK-15908BA/2021, England/MILK-15908C9/2021, England/MILK-15908D8/2021, England/MILK-15908E7/2021, England/MILK-15908F6/2021, England/MILK-1590902/2021, England/MILK-1590911/2021, England/MILK-159093F/2021, England/MILK-159095D/2021, England/MILK-159096C/2021, England/MILK-159098A/2021, England/MILK-1590999/2021, England/MILK-15909A8/2021, England/MILK-15909B7/2021, England/MILK-15909C6/2021, England/MILK-15909D5/2021, England/MILK-15909E4/2021, England/MILK-15909F3/2021, England/MILK-1590A0F/2021, England/MILK-1590A1E/2021, England/MILK-1590A2D/2021, England/MILK-1590A3C/2021, England/MILK-1590A4B/2021, England/MILK-1590A5A/2021, England/MILK-1590A78/2021, England/MILK-1590A87/2021, England/MILK-1590AB4/2021, England/MILK-1590AD2/2021, England/MILK-1590AE1/2021, England/MILK-1590AF0/2021, England/MILK-1590B0C/2021, England/MILK-1590B1B/2021, England/MILK-1590B2A/2021, England/MILK-1590B39/2021, England/MILK-1590B48/2021, England/MILK-1590B57/2021, England/MILK-1590B66/2021, England/MILK-1590B84/2021, England/MILK-1590B93/2021, England/MILK-1590BA2/2021, England/MILK-1590BB1/2021, England/MILK-1590BC0/2021, England/MILK-1590BDF/2021, England/MILK-1590BEE/2021, England/MILK-1590BFD/2021, England/MILK-1592979/2021, England/MILK-1592988/2021, England/MILK-1592997/2021, England/MILK-15929A6/2021, England/MILK-15929B5/2021, England/MILK-15929C4/2021, England/MILK-15929D3/2021, England/MILK-15929E2/2021, England/MILK-15929F1/2021, England/MILK-1592A0D/2021, England/MILK-1592A2B/2021, England/MILK-1592A3A/2021, England/MILK-1592A58/2021, England/MILK-1592A67/2021, England/MILK-1592A76/2021, England/MILK-1592A85/2021, England/MILK-1592A94/2021, England/MILK-1592AA3/2021, England/MILK-1592AB2/2021, England/MILK-1592AC1/2021, England/MILK-1592AD0/2021, England/MILK-1592AEF/2021, England/MILK-1592AFE/2021, England/MILK-1592B0A/2021, England/MILK-1592B28/2021, England/MILK-1592B37/2021, England/MILK-1592B46/2021, England/MILK-1592B55/2021, England/MILK-1592B64/2021, England/MILK-1592B73/2021, England/MILK-1592B91/2021, England/MILK-1592BA0/2021, England/MILK-1592BBF/2021, England/MILK-1592BCE/2021, England/MILK-1592BDD/2021, England/MILK-1592BEC/2021, England/MILK-1592BFB/2021, England/MILK-1592C07/2021, England/MILK-1592C16/2021, England/MILK-1592C25/2021, England/MILK-1592C34/2021, England/MILK-1592C43/2021, England/MILK-1592C61/2021, England/MILK-1592C70/2021, England/MILK-1592C8F/2021, England/MILK-1592C9E/2021, England/MILK-1592CBC/2021, England/MILK-1592CCB/2021, England/MILK-1592CDA/2021, England/MILK-1592CE9/2021, England/MILK-1592CF8/2021, England/MILK-1592D04/2021, England/MILK-1592D13/2021, England/MILK-1592D31/2021, England/MILK-1592D40/2021, England/MILK-1592D5F/2021, England/MILK-1592D6E/2021, England/MILK-1592D7D/2021, England/MILK-1592D8C/2021, England/MILK-1592D9B/2021, England/MILK-1592DAA/2021, England/MILK-1592DB9/2021, England/MILK-1592DC8/2021, England/MILK-1592DD7/2021, England/MILK-1592DE6/2021, England/MILK-1592DF5/2021, England/MILK-1592E01/2021, England/MILK-1592E2F/2021, England/MILK-1592E3E/2021, England/MILK-1592E4D/2021, England/MILK-1592E5C/2021, England/MILK-1592E6B/2021, England/MILK-1592E7A/2021, England/MILK-1592E89/2021, England/MILK-1592E98/2021, England/MILK-1592EA7/2021, England/MILK-1592EB6/2021, England/MILK-1592EC5/2021, England/MILK-1592ED4/2021, England/MILK-1592EE3/2021, England/MILK-1592EF2/2021, England/MILK-1592F0E/2021, England/MILK-1592F1D/2021, England/MILK-1592F3B/2021, England/MILK-1593B09/2021, England/MILK-1593B18/2021, England/MILK-1593B36/2021, England/MILK-1593B45/2021, England/MILK-1593B63/2021, England/MILK-1593B72/2021, England/MILK-1593B81/2021, England/MILK-1593B90/2021, England/MILK-1593BAF/2021, England/MILK-1593BBE/2021, England/MILK-1593BCD/2021, England/MILK-1593BEB/2021, England/MILK-1593BFA/2021, England/MILK-1593C15/2021, England/MILK-1593C24/2021, England/MILK-1593C33/2021, England/MILK-1593C42/2021, England/MILK-1593C51/2021, England/MILK-1593C60/2021, England/MILK-1593C7F/2021, England/MILK-1593C8E/2021, England/MILK-1593CAC/2021, England/MILK-1593CBB/2021, England/MILK-1593CD9/2021, England/MILK-1593CE8/2021, England/MILK-1593CF7/2021, England/MILK-1593D03/2021, England/MILK-1593D12/2021, England/MILK-1593D21/2021, England/MILK-1593D30/2021, England/MILK-1593D4F/2021, England/MILK-1593D6D/2021, England/MILK-1593D7C/2021, England/MILK-1593D8B/2021, England/MILK-1593D9A/2021, England/MILK-1593DA9/2021, England/MILK-1593DB8/2021, England/MILK-1593DC7/2021, England/MILK-1593DE5/2021, England/MILK-1593E00/2021, England/MILK-1593E1F/2021, England/MILK-1593E2E/2021, England/MILK-1593E3D/2021, England/MILK-1593E4C/2021, England/MILK-1593E5B/2021, England/MILK-1593E6A/2021, England/MILK-1593E79/2021, England/MILK-1593E88/2021, England/MILK-1593E97/2021, England/MILK-1593EA6/2021, England/MILK-1593ED3/2021, England/MILK-1593EF1/2021, England/MILK-1593F0D/2021, England/MILK-1593F1C/2021, England/MILK-1593F2B/2021, England/MILK-1593F49/2021, England/MILK-1593F58/2021, England/MILK-1593F67/2021, England/MILK-1593F76/2021, England/MILK-1593F85/2021, England/MILK-1593F94/2021, England/MILK-1593FA3/2021, England/MILK-1593FC1/2021, England/MILK-1593FD0/2021, England/MILK-1593FEF/2021, England/MILK-1593FFE/2021, England/MILK-1594009/2021, England/MILK-1594018/2021, England/MILK-1594027/2021, England/MILK-1594036/2021, England/MILK-1594045/2021, England/MILK-1594054/2021, England/MILK-1594063/2021, England/MILK-1594090/2021, England/MILK-15940AF/2021, England/MILK-15940BE/2021, England/MILK-15940CD/2021, England/MILK-1594CAB/2021, England/MILK-1594CBA/2021, England/MILK-1594CC9/2021, England/MILK-1594CE7/2021, England/MILK-1594CF6/2021, England/MILK-1594D02/2021, England/MILK-1594D3F/2021, England/MILK-1594D6C/2021, England/MILK-1594D7B/2021, England/MILK-1594D8A/2021, England/MILK-1594D99/2021, England/MILK-1594DA8/2021, England/MILK-1594DB7/2021, England/MILK-1594DC6/2021, England/MILK-1594DE4/2021, England/MILK-1594DF3/2021, England/MILK-1594E0F/2021, England/MILK-1594E1E/2021, England/MILK-1594E2D/2021, England/MILK-1594E4B/2021, England/MILK-1594E5A/2021, England/MILK-1594E69/2021, England/MILK-1594E78/2021, England/MILK-1594E87/2021, England/MILK-1594EB4/2021, England/MILK-1594EC3/2021, England/MILK-1594ED2/2021, England/MILK-1594EE1/2021, England/MILK-1594EF0/2021, England/MILK-1594F1B/2021, England/MILK-1594F2A/2021, England/MILK-1594F39/2021, England/MILK-1594F48/2021, England/MILK-1594F57/2021, England/MILK-1594F66/2021, England/MILK-1594F75/2021, England/MILK-1594F84/2021, England/MILK-1594F93/2021, England/MILK-1594FA2/2021, England/MILK-1594FB1/2021, England/MILK-1594FC0/2021, England/MILK-1594FDF/2021, England/MILK-1594FEE/2021, England/MILK-1594FFD/2021, England/MILK-1595008/2021, England/MILK-1595017/2021, England/MILK-1595026/2021, England/MILK-1595044/2021, England/MILK-1595053/2021, England/MILK-1595062/2021, England/MILK-1595080/2021, England/MILK-159509F/2021, England/MILK-15950AE/2021, England/MILK-15950BD/2021, England/MILK-15950DB/2021, England/MILK-15950EA/2021, England/MILK-15950F9/2021, England/MILK-1595114/2021, England/MILK-1595123/2021, England/MILK-1595132/2021, England/MILK-1595141/2021, England/MILK-1595150/2021, England/MILK-159516F/2021, England/MILK-159518D/2021, England/MILK-159519C/2021, England/MILK-15951AB/2021, England/MILK-15951BA/2021, England/MILK-15951C9/2021, England/MILK-15951D8/2021, England/MILK-15951E7/2021, England/MILK-15951F6/2021, England/MILK-1595202/2021, England/MILK-1595211/2021, England/MILK-1595220/2021, England/MILK-159523F/2021, England/MILK-159524E/2021, England/MILK-159525D/2021, England/MILK-159526C/2021, England/MILK-159527B/2021, England/MILK-1595E4A/2021, England/MILK-1595E59/2021, England/MILK-1595E68/2021, England/MILK-1595E77/2021, England/MILK-1595EB3/2021, England/MILK-1595EC2/2021, England/MILK-1595ED1/2021, England/MILK-1595EE0/2021, England/MILK-1595F0B/2021, England/MILK-1595F1A/2021, England/MILK-1595F29/2021, England/MILK-1595F38/2021, England/MILK-1595F47/2021, England/MILK-1595F56/2021, England/MILK-1595F65/2021, England/MILK-1595F74/2021, England/MILK-1596A18/2021, England/MILK-1596A36/2021, England/MILK-1596A45/2021, England/MILK-1596A54/2021, England/MILK-1596A63/2021, England/MILK-1596A72/2021, England/MILK-1596A81/2021, England/MILK-1596A90/2021, England/MILK-1596AAF/2021, England/MILK-1596ABE/2021, England/MILK-1596ACD/2021, England/MILK-1596ADC/2021, England/MILK-1596AEB/2021, England/MILK-1596B06/2021, England/MILK-1596B15/2021, England/MILK-1596B24/2021, England/MILK-1596B42/2021, England/MILK-1596B51/2021, England/MILK-1596B60/2021, England/MILK-1596B7F/2021, England/MILK-1596BAC/2021, England/MILK-1596BBB/2021, England/MILK-1596BD9/2021, England/MILK-1596BE8/2021, England/MILK-1596BF7/2021, England/MILK-1596C03/2021, England/MILK-1596C21/2021, England/MILK-1596C30/2021, England/MILK-1596C5E/2021, England/MILK-1596C6D/2021, England/MILK-1596C7C/2021, England/MILK-1596C8B/2021, England/MILK-1596C9A/2021, England/MILK-1596CA9/2021, England/MILK-1596CB8/2021, England/MILK-1596CC7/2021, England/MILK-1596CD6/2021, England/MILK-1596CE5/2021, England/MILK-1596CF4/2021, England/MILK-1596D00/2021, England/MILK-1596D1F/2021, England/MILK-1596D2E/2021, England/MILK-1596D3D/2021, England/MILK-1596D4C/2021, England/MILK-1596D5B/2021, England/MILK-1596D6A/2021, England/MILK-1596D79/2021, England/MILK-1596D88/2021, England/MILK-1596D97/2021, England/MILK-1596DA6/2021, England/MILK-1596DB5/2021, England/MILK-1596DD3/2021, England/MILK-1596DE2/2021, England/MILK-1596E2B/2021, England/MILK-1596E3A/2021, England/MILK-1596E49/2021, England/MILK-1596E58/2021, England/MILK-1596E67/2021, England/MILK-1596E76/2021, England/MILK-1596E85/2021, England/MILK-1596E94/2021, England/MILK-1596EB2/2021, England/MILK-1596ED0/2021, England/MILK-1596EEF/2021, England/MILK-1596EFE/2021, England/MILK-1596F0A/2021, England/MILK-1596F19/2021, England/MILK-1596F28/2021, England/MILK-1596F37/2021, England/MILK-1596F46/2021, England/MILK-1596F55/2021, England/MILK-1596F64/2021, England/MILK-1596F82/2021, England/MILK-1596F91/2021, England/MILK-1596FA0/2021, England/MILK-1596FBF/2021, England/MILK-1596FCE/2021, England/MILK-1598D4A/2021, England/MILK-1598D59/2021, England/MILK-1598D68/2021, England/MILK-1598D95/2021, England/MILK-1598DA4/2021, England/MILK-1598DB3/2021, England/MILK-1598DC2/2021, England/MILK-1598DE0/2021, England/MILK-1598DFF/2021, England/MILK-1598E0B/2021, England/MILK-1598E1A/2021, England/MILK-1598E29/2021, England/MILK-1598E38/2021, England/MILK-1598E47/2021, England/MILK-1598E56/2021, England/MILK-1598E65/2021, England/MILK-1598E74/2021, England/MILK-1598EA1/2021, England/MILK-1598ECF/2021, England/MILK-1598EDE/2021, England/MILK-1598EED/2021, England/MILK-1598EFC/2021, England/MILK-1598F08/2021, England/MILK-1598F26/2021, England/MILK-1598F35/2021, England/MILK-1598F44/2021, England/MILK-1598F71/2021, England/MILK-1598F80/2021, England/MILK-1598F9F/2021, England/MILK-1598FCC/2021, England/MILK-1598FDB/2021, England/MILK-1598FEA/2021, England/MILK-1598FF9/2021, England/MILK-1599013/2021, England/MILK-1599040/2021, England/MILK-159905F/2021, England/MILK-159906E/2021, England/MILK-159907D/2021, England/MILK-159908C/2021, England/MILK-159909B/2021, England/MILK-15990AA/2021, England/MILK-15990B9/2021, England/MILK-15990D7/2021, England/MILK-15990E6/2021, England/MILK-15990F5/2021, England/MILK-1599101/2021, England/MILK-1599110/2021, England/MILK-159913E/2021, England/MILK-159914D/2021, England/MILK-159915C/2021, England/MILK-159916B/2021, England/MILK-159917A/2021, England/MILK-1599189/2021, England/MILK-15991A7/2021, England/MILK-15991B6/2021, England/MILK-15991C5/2021, England/MILK-15991E3/2021, England/MILK-15991F2/2021, England/MILK-159920E/2021, England/MILK-159921D/2021, England/MILK-159922C/2021, England/MILK-159923B/2021, England/MILK-159924A/2021, England/MILK-1599259/2021, England/MILK-1599277/2021, England/MILK-1599286/2021, England/MILK-1599295/2021, England/MILK-15992A4/2021, England/MILK-15992B3/2021, England/MILK-15992C2/2021, England/MILK-15992D1/2021, England/MILK-15992E0/2021, England/MILK-15992FF/2021, England/MILK-159930B/2021, England/MILK-159931A/2021, England/MILK-1599EEC/2021, England/MILK-1599EFB/2021, England/MILK-1599F07/2021, England/MILK-1599F16/2021, England/MILK-1599F25/2021, England/MILK-1599F34/2021, England/MILK-1599F43/2021, England/MILK-1599F52/2021, England/MILK-1599F61/2021, England/MILK-1599F70/2021, England/MILK-1599F8F/2021, England/MILK-1599F9E/2021, England/MILK-1599FBC/2021, England/MILK-1599FCB/2021, England/MILK-1599FDA/2021, England/MILK-1599FE9/2021, England/MILK-1599FF8/2021, England/MILK-159A003/2021, England/MILK-159A012/2021, England/MILK-159A021/2021, England/MILK-159A04F/2021, England/MILK-159A05E/2021, England/MILK-159A06D/2021, England/MILK-159A07C/2021, England/MILK-159A08B/2021, England/MILK-159A09A/2021, England/MILK-159A0A9/2021, England/MILK-159A0B8/2021, England/MILK-159A0C7/2021, England/MILK-159A0D6/2021, England/MILK-159A0E5/2021, England/MILK-159A0F4/2021, England/MILK-159A100/2021, England/MILK-159A11F/2021, England/MILK-159A12E/2021, England/MILK-159A13D/2021, England/MILK-159A14C/2021, England/MILK-159A15B/2021, England/MILK-159A16A/2021, England/MILK-159A179/2021, England/MILK-159A188/2021, England/MILK-159A197/2021, England/MILK-159A1A6/2021, England/MILK-159A1B5/2021, England/MILK-159A1C4/2021, England/MILK-159A1D3/2021, England/MILK-159A1F1/2021, England/MILK-159A20D/2021, England/MILK-159A21C/2021, England/MILK-159A22B/2021, England/MILK-159A249/2021, England/MILK-159A258/2021, England/MILK-159A267/2021, England/MILK-159A285/2021, England/MILK-159A294/2021, England/MILK-159A2A3/2021, England/MILK-159A2B2/2021, England/MILK-159A2C1/2021, England/MILK-159A2EF/2021, England/MILK-159A2FE/2021, England/MILK-159A30A/2021, England/MILK-159A319/2021, England/MILK-159A328/2021, England/MILK-159A337/2021, England/MILK-159A355/2021, England/MILK-159A364/2021, England/MILK-159A382/2021, England/MILK-159A391/2021, England/MILK-159A3A0/2021, England/MILK-159A3BF/2021, England/MILK-159A3CE/2021, England/MILK-159A3DD/2021, England/MILK-159A3EC/2021, England/MILK-159A3FB/2021, England/MILK-159A416/2021, England/MILK-159A425/2021, England/MILK-159A434/2021, England/MILK-159A452/2021, England/MILK-159A461/2021, England/MILK-159A470/2021, England/MILK-159A48F/2021, England/MILK-159A49E/2021, England/MILK-159A4BC/2021, England/MILK-159C229/2021, England/MILK-159C238/2021, England/MILK-159C247/2021, England/MILK-159C256/2021, England/MILK-159C265/2021, England/MILK-159C274/2021, England/MILK-159C283/2021, England/MILK-159C292/2021, England/MILK-159C2A1/2021, England/MILK-159C2B0/2021, England/MILK-159C2CF/2021, England/MILK-159C2DE/2021, England/MILK-159C2FC/2021, England/MILK-159C308/2021, England/MILK-159C317/2021, England/MILK-159C326/2021, England/MILK-159C335/2021, England/MILK-159C344/2021, England/MILK-159C353/2021, England/MILK-159C362/2021, England/MILK-159C371/2021, England/MILK-159C380/2021, England/MILK-159C39F/2021, England/MILK-159C3AE/2021, England/MILK-159C3BD/2021, England/MILK-159C3CC/2021, England/MILK-159C3DB/2021, England/MILK-159C3EA/2021, England/MILK-159C3F9/2021, England/MILK-159C405/2021, England/MILK-159C414/2021, England/MILK-159C423/2021, England/MILK-159C432/2021, England/MILK-159C441/2021, England/MILK-159C450/2021, England/MILK-159C46F/2021, England/MILK-159C47E/2021, England/MILK-159C48D/2021, England/MILK-159C49C/2021, England/MILK-159C4AB/2021, England/MILK-159C4BA/2021, England/MILK-159C4C9/2021, England/MILK-159C4D8/2021, England/MILK-159C4E7/2021, England/MILK-159C4F6/2021, England/MILK-159C502/2021, England/MILK-159C511/2021, England/MILK-159C520/2021, England/MILK-159C53F/2021, England/MILK-159C54E/2021, England/MILK-159C56C/2021, England/MILK-159C57B/2021, England/MILK-159C58A/2021, England/MILK-159C599/2021, England/MILK-159C5A8/2021, England/MILK-159C5B7/2021, England/MILK-159C5C6/2021, England/MILK-159C5D5/2021, England/MILK-159C5E4/2021, England/MILK-159C5F3/2021, England/MILK-159C60F/2021, England/MILK-159C61E/2021, England/MILK-159C62D/2021, England/MILK-159C63C/2021, England/MILK-159C64B/2021, England/MILK-159C65A/2021, England/MILK-159C669/2021, England/MILK-159C678/2021, England/MILK-159C687/2021, England/MILK-159C6A5/2021, England/MILK-159C6B4/2021, England/MILK-159EB4A/2021, England/MILK-159EB59/2021, England/MILK-159EB68/2021, England/MILK-159EB77/2021, England/MILK-159EB86/2021, England/MILK-159EB95/2021, England/MILK-159EBA4/2021, England/MILK-159EBB3/2021, England/MILK-159EBD1/2021, England/MILK-159EBE0/2021, England/MILK-159EBFF/2021, England/MILK-159EC0B/2021, England/MILK-159EC1A/2021, England/MILK-159EC29/2021, England/MILK-159EC47/2021, England/MILK-159EC65/2021, England/MILK-159EC74/2021, England/MILK-159EC83/2021, England/MILK-159EC92/2021, England/MILK-159ECA1/2021, England/MILK-159ECB0/2021, England/MILK-159ECCF/2021, England/MILK-159ECDE/2021, England/MILK-159ECED/2021, England/MILK-159ECFC/2021, England/MILK-159ED08/2021, England/MILK-159ED17/2021, England/MILK-159ED26/2021, England/MILK-159ED35/2021, England/MILK-159ED44/2021, England/MILK-159ED53/2021, England/MILK-159ED62/2021, England/MILK-159ED71/2021, England/MILK-159ED80/2021, England/MILK-159ED9F/2021, England/MILK-159EDAE/2021, England/MILK-159EDBD/2021, England/MILK-159EDCC/2021, England/MILK-159EDDB/2021, England/MILK-159EDEA/2021, England/MILK-159EDF9/2021, England/MILK-159EE05/2021, England/MILK-159EE14/2021, England/MILK-159EE23/2021, England/MILK-159EE32/2021, England/MILK-159EE41/2021, England/MILK-159EE6F/2021, England/MILK-159EE7E/2021, England/MILK-159EE8D/2021, England/MILK-159EE9C/2021, England/MILK-159EEAB/2021, England/MILK-159EED8/2021, England/MILK-159EEE7/2021, England/MILK-159EEF6/2021, England/MILK-159EF02/2021, England/MILK-159EF11/2021, England/MILK-159EF20/2021, England/MILK-159EF3F/2021, England/MILK-159EF4E/2021, England/MILK-159EF5D/2021, England/MILK-159EF6C/2021, England/MILK-159EF7B/2021, England/MILK-159EF8A/2021, England/MILK-159EF99/2021, England/MILK-159EFA8/2021, England/MILK-159EFB7/2021, England/MILK-159EFC6/2021, England/MILK-159EFD5/2021, England/MILK-159EFE4/2021, England/MILK-159EFF3/2021, England/MILK-159F00E/2021, England/MILK-159F01D/2021, England/MILK-159F02C/2021, England/MILK-159F03B/2021, England/MILK-159F04A/2021, England/MILK-159F059/2021, England/MILK-159F068/2021, England/MILK-159F077/2021, England/MILK-159F086/2021, England/MILK-159F095/2021, England/MILK-159F0A4/2021, England/MILK-159F0B3/2021, England/MILK-159F0C2/2021, England/MILK-159F0D1/2021, England/MILK-159F0E0/2021, England/MILK-159F0FF/2021, England/MILK-159F10B/2021, England/MILK-159F11A/2021, England/MILK-159F129/2021, England/MILK-159F147/2021, England/MILK-159F165/2021, England/MILK-159F174/2021, England/MILK-159F183/2021, England/MILK-159F192/2021, England/MILK-159F1A1/2021, England/MILK-159F1B0/2021, England/MILK-159F1CF/2021, England/MILK-159F1DE/2021, England/MILK-159F1ED/2021, England/MILK-159F1FC/2021, England/MILK-159F208/2021, England/MILK-159F217/2021, England/MILK-159F226/2021, England/MILK-159F235/2021, England/MILK-159F244/2021, England/MILK-159F253/2021, England/MILK-159F262/2021, England/MILK-159F271/2021, England/MILK-159F280/2021, England/MILK-159F29F/2021, England/MILK-159F2AE/2021, England/MILK-159F2BD/2021, England/MILK-159F2CC/2021, England/MILK-159F2DB/2021, England/MILK-159F2EA/2021, England/MILK-159F2F9/2021, England/MILK-159F314/2021, England/MILK-159F323/2021, England/MILK-159F332/2021, England/MILK-159F341/2021, England/MILK-159F350/2021, England/MILK-159F36F/2021, England/MILK-159F38D/2021, England/MILK-159F39C/2021, England/MILK-159F3AB/2021, England/MILK-159F3BA/2021, England/MILK-159F3C9/2021, England/MILK-159F3D8/2021, England/MILK-159F3E7/2021, England/MILK-159F3F6/2021, England/MILK-159F402/2021, England/MILK-159F411/2021, England/MILK-159F420/2021, England/MILK-159F43F/2021, England/MILK-159F44E/2021, England/MILK-159F45D/2021, England/MILK-159F46C/2021, England/MILK-159F47B/2021, England/MILK-159F48A/2021, England/MILK-159F499/2021, England/MILK-159F4A8/2021, England/MILK-159F4B7/2021, England/MILK-159F4C6/2021, England/MILK-159F4D5/2021, England/MILK-159F4E4/2021, England/MILK-159F50F/2021, England/MILK-159F51E/2021, England/MILK-159F52D/2021, England/MILK-159F53C/2021, England/MILK-159F54B/2021, England/MILK-159F55A/2021, England/MILK-159F569/2021, England/MILK-159F587/2021, England/MILK-159F596/2021, England/MILK-159F5A5/2021, England/MILK-159F5B4/2021, England/MILK-159F5C3/2021, England/MILK-159F5D2/2021, England/MILK-159F5E1/2021, England/MILK-159F5F0/2021, England/MILK-159F61B/2021, England/MILK-159F639/2021, England/MILK-159F648/2021, England/MILK-159F657/2021, England/MILK-159F666/2021, England/MILK-159F675/2021, England/MILK-159F684/2021, England/MILK-159F693/2021, England/MILK-159F6A2/2021, England/MILK-159F6B1/2021, England/MILK-159F6DF/2021, England/MILK-159F6EE/2021, England/MILK-159F6FD/2021, England/MILK-159FCEC/2021, England/MILK-159FCFB/2021, England/MILK-159FD07/2021, England/MILK-159FD16/2021, England/MILK-159FD25/2021, England/MILK-159FD34/2021, England/MILK-159FD43/2021, England/MILK-159FD52/2021, England/MILK-159FD70/2021, England/MILK-159FD8F/2021, England/MILK-159FD9E/2021, England/MILK-159FDAD/2021, England/MILK-159FDBC/2021, England/MILK-159FDCB/2021, England/MILK-159FDDA/2021, England/MILK-159FDE9/2021, England/MILK-159FDF8/2021, England/MILK-159FE04/2021, England/MILK-159FE13/2021, England/MILK-159FE22/2021, England/MILK-159FE31/2021, England/MILK-159FE40/2021, England/MILK-159FE5F/2021, England/MILK-159FE6E/2021, England/MILK-159FE8C/2021, England/MILK-159FE9B/2021, England/MILK-159FEAA/2021, England/MILK-159FEB9/2021, England/MILK-159FEC8/2021, England/MILK-159FED7/2021, England/MILK-159FEE6/2021, England/MILK-159FEF5/2021, England/MILK-159FF01/2021, England/MILK-159FF10/2021, England/MILK-159FF2F/2021, England/MILK-159FF3E/2021, England/MILK-159FF5C/2021, England/MILK-159FF6B/2021, England/MILK-159FF7A/2021, England/MILK-159FF89/2021, England/MILK-159FFA7/2021, England/MILK-159FFB6/2021, England/MILK-159FFC5/2021, England/MILK-159FFD4/2021, England/MILK-159FFE3/2021, England/MILK-159FFF2/2021, England/MILK-15A000A/2021, England/MILK-15A0019/2021, England/MILK-15A0028/2021, England/MILK-15A0037/2021, England/MILK-15A0046/2021, England/MILK-15A0055/2021, England/MILK-15A0064/2021, England/MILK-15A0073/2021, England/MILK-15A0082/2021, England/MILK-15A0091/2021, England/MILK-15A00A0/2021, England/MILK-15A00BF/2021, England/MILK-15A00CE/2021, England/MILK-15A00EC/2021, England/MILK-15A00FB/2021, England/MILK-15A0107/2021, England/MILK-15A0116/2021, England/MILK-15A0134/2021, England/MILK-15A0143/2021, England/MILK-15A0152/2021, England/MILK-15A0161/2021, England/MILK-15A0170/2021, England/MILK-15A018F/2021, England/MILK-15A019E/2021, England/MILK-15A01AD/2021, England/MILK-15A01BC/2021, England/MILK-15A01CB/2021, England/MILK-15A01DA/2021, England/MILK-15A01E9/2021, England/MILK-15A01F8/2021, England/MILK-15A0204/2021, England/MILK-15A0213/2021, England/MILK-15A0231/2021, England/MILK-15A0240/2021, England/MILK-15A025F/2021, England/MILK-15A027D/2021, England/MILK-15A028C/2021, England/MILK-15A029B/2021, England/MILK-15A02AA/2021, England/MILK-15A02B9/2021, England/MILK-15A02C8/2021, England/MILK-15A02D7/2021, England/MILK-15A02E6/2021, England/MILK-15A02F5/2021, England/MILK-15A0301/2021, England/MILK-15A0310/2021, England/MILK-15A032F/2021, England/MILK-15A033E/2021, England/MILK-15A034D/2021, England/MILK-15A035C/2021, England/MILK-15A036B/2021, England/MILK-15A037A/2021, England/MILK-15A0389/2021, England/MILK-15A0398/2021, England/MILK-15A03A7/2021, England/MILK-15A03B6/2021, England/MILK-15A03C5/2021, England/MILK-15A03D4/2021, England/MILK-15A03E3/2021, England/MILK-15A040E/2021, England/MILK-15A041D/2021, England/MILK-15A043B/2021, England/MILK-15A044A/2021, England/MILK-15A0459/2021, England/MILK-15A0468/2021, England/MILK-15A0477/2021, England/MILK-15A0486/2021, England/MILK-15A0495/2021, England/MILK-15A04A4/2021, England/MILK-15A04B3/2021, England/MILK-15A04C2/2021, England/MILK-15A04D1/2021, England/MILK-15A04E0/2021, England/MILK-15A050B/2021, England/MILK-15A051A/2021, England/MILK-15A0538/2021, England/MILK-15A0547/2021, England/MILK-15A0556/2021, England/MILK-15A0565/2021, England/MILK-15A0583/2021, England/MILK-15A0592/2021, England/MILK-15A05A1/2021, England/MILK-15A05B0/2021, England/MILK-15A05CF/2021, England/MILK-15A05DE/2021, England/MILK-15A05ED/2021, England/MILK-15A05FC/2021, England/MILK-15A0608/2021, England/MILK-15A0617/2021, England/MILK-15A0644/2021, England/MILK-15A0653/2021, England/MILK-15A0662/2021, England/MILK-15A0671/2021, England/MILK-15A0680/2021, England/MILK-15A069F/2021, England/MILK-15A06AE/2021, England/MILK-15A06BD/2021, England/MILK-15A06CC/2021, England/MILK-15A06DB/2021, England/MILK-15A06EA/2021, England/MILK-15A06F9/2021, England/MILK-15A0705/2021, England/MILK-15A0714/2021, England/MILK-15A0732/2021, England/MILK-15A0741/2021, England/MILK-15A076F/2021, England/MILK-15A077E/2021, England/MILK-15A078D/2021, England/MILK-15A079C/2021, England/MILK-15A07AB/2021, England/MILK-15A07BA/2021, England/MILK-15A07C9/2021, England/MILK-15A07D8/2021, England/MILK-15A07E7/2021, England/MILK-15A07F6/2021, England/MILK-15A0811/2021, England/MILK-15A0820/2021, England/MILK-15A083F/2021, England/MILK-15A085D/2021, England/MILK-15A086C/2021, England/MILK-15A087B/2021, England/MILK-15A088A/2021, England/MILK-15A0899/2021, England/MILK-15A1467/2021, England/MILK-15A1476/2021, England/MILK-15A1485/2021, England/MILK-15A1494/2021, England/MILK-15A14A3/2021, England/MILK-15A14B2/2021, England/MILK-15A14C1/2021, England/MILK-15A14D0/2021, England/MILK-15A14EF/2021, England/MILK-15A14FE/2021, England/MILK-15A150A/2021, England/MILK-15A1519/2021, England/MILK-15A1528/2021, England/MILK-15A1537/2021, England/MILK-15A1546/2021, England/MILK-15A1555/2021, England/MILK-15A1564/2021, England/MILK-15A1573/2021, England/MILK-15A1582/2021, England/MILK-15A1591/2021, England/MILK-15A15A0/2021, England/MILK-15A15BF/2021, England/MILK-15A15CE/2021, England/MILK-15A15DD/2021, England/MILK-15A15FB/2021, England/MILK-15A1625/2021, England/MILK-15A1634/2021, England/MILK-15A1643/2021, England/MILK-15A1652/2021, England/MILK-15A1661/2021, England/MILK-15A1670/2021, England/MILK-15A168F/2021, England/MILK-15A169E/2021, England/MILK-15A16AD/2021, England/MILK-15A16BC/2021, England/MILK-15A16CB/2021, England/MILK-15A16DA/2021, England/MILK-15A16E9/2021, England/MILK-15A16F8/2021, England/MILK-15A1704/2021, England/MILK-15A1713/2021, England/MILK-15A1722/2021, England/MILK-15A1731/2021, England/MILK-15A177D/2021, England/MILK-15A178C/2021, England/MILK-15A17AA/2021, England/MILK-15A17B9/2021, England/MILK-15A17D7/2021, England/MILK-15A17E6/2021, England/MILK-15A17F5/2021, England/MILK-15A1801/2021, England/MILK-15A1810/2021, England/MILK-15A183E/2021, England/MILK-15A184D/2021, England/MILK-15A185C/2021, England/MILK-15A186B/2021, England/MILK-15A1889/2021, England/MILK-15A18A7/2021, England/MILK-15A18C5/2021, England/MILK-15A18E3/2021, England/MILK-15A18F2/2021, England/MILK-15A190E/2021, England/MILK-15A191D/2021, England/MILK-15A192C/2021, England/MILK-15A194A/2021, England/MILK-15A1959/2021, England/MILK-15A1968/2021, England/MILK-15A1977/2021, England/MILK-15A1986/2021, England/MILK-15A1995/2021, England/MILK-15A19A4/2021, England/MILK-15A19D1/2021, England/MILK-15A19E0/2021, England/MILK-15A19FF/2021, England/MILK-15A1A0B/2021, England/MILK-15A1A1A/2021, England/MILK-15A1A29/2021, England/MILK-15A1A38/2021, England/MILK-15A2BDA/2021, England/MILK-15A2BE9/2021, England/MILK-15A2BF8/2021, England/MILK-15A2C04/2021, England/MILK-15A2C13/2021, England/MILK-15A2C22/2021, England/MILK-15A2C31/2021, England/MILK-15A2C40/2021, England/MILK-15A2C5F/2021, England/MILK-15A2C6E/2021, England/MILK-15A2C7D/2021, England/MILK-15A2C8C/2021, England/MILK-15A2C9B/2021, England/MILK-15A2CAA/2021, England/MILK-15A2CB9/2021, England/MILK-15A2CC8/2021, England/MILK-15A2CD7/2021, England/MILK-15A2CE6/2021, England/MILK-15A2CF5/2021, England/MILK-15A2D10/2021, England/MILK-15A2D2F/2021, England/MILK-15A2D3E/2021, England/MILK-15A2D4D/2021, England/MILK-15A2D5C/2021, England/MILK-15A2D7A/2021, England/MILK-15A2D98/2021, England/MILK-15A2DA7/2021, England/MILK-15A2DB6/2021, England/MILK-15A2DD4/2021, England/MILK-15A2DE3/2021, England/MILK-15A2DF2/2021, England/MILK-15A2E0E/2021, England/MILK-15A2E1D/2021, England/MILK-15A2E2C/2021, England/MILK-15A2E3B/2021, England/MILK-15A2E4A/2021, England/MILK-15A2E59/2021, England/MILK-15A3377/2021, England/MILK-15A3386/2021, England/MILK-15A3395/2021, England/MILK-15A33A4/2021, England/MILK-15A33B3/2021, England/MILK-15A33C2/2021, England/MILK-15A33D1/2021, England/MILK-15A33E0/2021, England/MILK-15A33FF/2021, England/MILK-15A340B/2021, England/MILK-15A341A/2021, England/MILK-15A3429/2021, England/MILK-15A3438/2021, England/MILK-15A3456/2021, England/MILK-15A3465/2021, England/MILK-15A3474/2021, England/MILK-15A3483/2021, England/MILK-15A3492/2021, England/MILK-15A34A1/2021, England/MILK-15A34B0/2021, England/MILK-15A34CF/2021, England/MILK-15A34DE/2021, England/MILK-15A34ED/2021, England/MILK-15A34FC/2021, England/MILK-15A3508/2021, England/MILK-15A3517/2021, England/MILK-15A3526/2021, England/MILK-15A3535/2021, England/MILK-15A3544/2021, England/MILK-15A3553/2021, England/MILK-15A3562/2021, England/MILK-15A3580/2021, England/MILK-15A359F/2021, England/MILK-15A35AE/2021, England/MILK-15A35BD/2021, England/MILK-15A35CC/2021, England/MILK-15A35DB/2021, England/MILK-15A35EA/2021, England/MILK-15A35F9/2021, England/MILK-15A3605/2021, England/MILK-15A3614/2021, England/MILK-15A3623/2021, England/MILK-15A3632/2021, England/MILK-15A3641/2021, England/MILK-15A3650/2021, England/MILK-15A366F/2021, England/MILK-15A367E/2021, England/MILK-15A368D/2021, England/MILK-15A369C/2021, England/MILK-15A36AB/2021, England/MILK-15A36BA/2021, England/MILK-15A36D8/2021, England/MILK-15A36E7/2021, England/MILK-15A36F6/2021, England/MILK-15A3702/2021, England/MILK-15A3711/2021, England/MILK-15A3720/2021, England/MILK-15A373F/2021, England/MILK-15A374E/2021, England/MILK-15A375D/2021, England/MILK-15A376C/2021, England/MILK-15A3799/2021, England/MILK-15A3D88/2021, England/MILK-15A3D97/2021, England/MILK-15A3DA6/2021, England/MILK-15A3DB5/2021, England/MILK-15A3DC4/2021, England/MILK-15A3DD3/2021, England/MILK-15A3DE2/2021, England/MILK-15A3DF1/2021, England/MILK-15A3E0D/2021, England/MILK-15A3E1C/2021, England/MILK-15A3E2B/2021, England/MILK-15A3E3A/2021, England/MILK-15A3E49/2021, England/MILK-15A3E58/2021, England/MILK-15A3E67/2021, England/MILK-15A3E76/2021, England/MILK-15A3E85/2021, England/MILK-15A3E94/2021, England/MILK-15A3EA3/2021, England/MILK-15A3EB2/2021, England/MILK-15A3EC1/2021, England/MILK-15A3ED0/2021, England/MILK-15A3EEF/2021, England/MILK-15A3EFE/2021, England/MILK-15A3F0A/2021, England/MILK-15A3F19/2021, England/MILK-15A3F28/2021, England/MILK-15A3F37/2021, England/MILK-15A3F46/2021, England/MILK-15A3F55/2021, England/MILK-15A3F73/2021, England/MILK-15A3F82/2021, England/MILK-15A3F91/2021, England/MILK-15A3FA0/2021, England/MILK-15A3FBF/2021, England/MILK-15A3FCE/2021, England/MILK-15A3FDD/2021, England/MILK-15A4006/2021, England/MILK-15A4015/2021, England/MILK-15A4024/2021, England/MILK-15A4033/2021, England/MILK-15A4042/2021, England/MILK-15A4051/2021, England/MILK-15A4060/2021, England/MILK-15A408E/2021, England/MILK-15A409D/2021, England/MILK-15A40AC/2021, England/MILK-15A40BB/2021, England/MILK-15A40CA/2021, England/MILK-15A40D9/2021, England/MILK-15A40E8/2021, England/MILK-15A40F7/2021, England/MILK-15A4103/2021, England/MILK-15A4112/2021, England/MILK-15A4121/2021, England/MILK-15A4130/2021, England/MILK-15A414F/2021, England/MILK-15A415E/2021, England/MILK-15A416D/2021, England/MILK-15A417C/2021, England/MILK-15A418B/2021, England/MILK-15A419A/2021, England/MILK-15A41A9/2021, England/MILK-15A41B8/2021, England/MILK-15A41C7/2021, England/MILK-15A41D6/2021, England/MILK-15A41E5/2021, England/MILK-15A41F4/2021, England/MILK-15A422E/2021, England/MILK-15A423D/2021, England/MILK-15A424C/2021, England/MILK-15A425B/2021, England/MILK-15A426A/2021, England/MILK-15A4279/2021, England/MILK-15A4288/2021, England/MILK-15A4297/2021, England/MILK-15A42A6/2021, England/MILK-15A42B5/2021, England/MILK-15A42C4/2021, England/MILK-15A42D3/2021, England/MILK-15A42E2/2021, England/MILK-15A42F1/2021, England/MILK-15A430D/2021, England/MILK-15A431C/2021, England/MILK-15A432B/2021, England/MILK-15A433A/2021, England/MILK-15A4349/2021, England/MILK-15A4358/2021, England/MILK-15A4947/2021, England/MILK-15A4956/2021, England/MILK-15A4974/2021, England/MILK-15A4983/2021, England/MILK-15A4992/2021, England/MILK-15A49A1/2021, England/MILK-15A49B0/2021, England/MILK-15A49CF/2021, England/MILK-15A49DE/2021, England/MILK-15A49ED/2021, England/MILK-15A49FC/2021, England/MILK-15A4A08/2021, England/MILK-15A4A26/2021, England/MILK-15A4A35/2021, England/MILK-15A4A44/2021, England/MILK-15A4A53/2021, England/MILK-15A4A62/2021, England/MILK-15A4A71/2021, England/MILK-15A4A9F/2021, England/MILK-15A4AAE/2021, England/MILK-15A4ABD/2021, England/MILK-15A9B88/2021, England/MILK-15A9B97/2021, England/MILK-15A9BA6/2021, England/MILK-15A9BB5/2021, England/MILK-15A9BC4/2021, England/MILK-15A9BD3/2021, England/MILK-15A9BE2/2021, England/MILK-15A9BF1/2021, England/MILK-15A9C0D/2021, England/MILK-15A9C1C/2021, England/MILK-15A9C2B/2021, England/MILK-15A9C3A/2021, England/MILK-15A9C49/2021, England/MILK-15A9C58/2021, England/MILK-15A9C67/2021, England/MILK-15A9C76/2021, England/MILK-15A9C85/2021, England/MILK-15A9C94/2021, England/MILK-15A9CA3/2021, England/MILK-15A9CB2/2021, England/MILK-15A9CC1/2021, England/MILK-15A9CD0/2021, England/MILK-15A9CEF/2021, England/MILK-15A9CFE/2021, England/MILK-15A9D0A/2021, England/MILK-15A9D19/2021, England/MILK-15A9D28/2021, England/MILK-15A9D37/2021, England/MILK-15A9D55/2021, England/MILK-15A9D73/2021, England/MILK-15A9D82/2021, England/MILK-15A9D91/2021, England/MILK-15A9DA0/2021, England/MILK-15A9DBF/2021, England/MILK-15A9DCE/2021, England/MILK-15A9DEC/2021, England/MILK-15A9E07/2021, England/MILK-15A9E16/2021, England/MILK-15A9E25/2021, England/MILK-15A9E43/2021, England/MILK-15A9E52/2021, England/MILK-15A9E61/2021, England/MILK-15A9E70/2021, England/MILK-15A9E8F/2021, England/MILK-15A9E9E/2021, England/MILK-15A9EAD/2021, England/MILK-15A9EBC/2021, England/MILK-15A9ECB/2021, England/MILK-15A9EDA/2021, England/MILK-15A9EE9/2021, England/MILK-15A9EF8/2021, England/MILK-15A9F04/2021, England/MILK-15A9F13/2021, England/MILK-15A9F22/2021, England/MILK-15A9F31/2021, England/MILK-15A9F40/2021, England/MILK-15A9F5F/2021, England/MILK-15A9F6E/2021, England/MILK-15A9F7D/2021, England/MILK-15A9F8C/2021, England/MILK-15A9F9B/2021, England/MILK-15A9FAA/2021, England/MILK-15A9FB9/2021, England/MILK-15A9FC8/2021, England/MILK-15A9FD7/2021, England/MILK-15A9FE6/2021, England/MILK-15A9FF5/2021, England/MILK-15AA000/2021, England/MILK-15AA01F/2021, England/MILK-15AA02E/2021, England/MILK-15AA03D/2021, England/MILK-15AA04C/2021, England/MILK-15AA05B/2021, England/MILK-15AA06A/2021, England/MILK-15AA079/2021, England/MILK-15AA088/2021, England/MILK-15AA097/2021, England/MILK-15AA0B5/2021, England/MILK-15AA0C4/2021, England/MILK-15AA0D3/2021, England/MILK-15AA0E2/2021, England/MILK-15AA0F1/2021, England/MILK-15AA10D/2021, England/MILK-15AA11C/2021, England/MILK-15AA12B/2021, England/MILK-15AA149/2021, England/MILK-15AA158/2021, England/MILK-15AAD36/2021, England/MILK-15AAD45/2021, England/MILK-15AAD54/2021, England/MILK-15AAD72/2021, England/MILK-15AADFA/2021, England/MILK-15AAE06/2021, England/MILK-15AAE15/2021, England/MILK-15AAE24/2021, England/MILK-15AAE33/2021, England/MILK-15AAE51/2021, England/MILK-15AAE60/2021, England/MILK-15AAE8E/2021, England/MILK-15AAEBB/2021, England/MILK-15AAECA/2021, England/MILK-15AAED9/2021, England/MILK-15AAEE8/2021, England/MILK-15AAEF7/2021, England/MILK-15AAF03/2021, England/MILK-15AAF12/2021, England/MILK-15AAF21/2021, England/MILK-15AAF30/2021, England/MILK-15AAF5E/2021, England/MILK-15AAF9A/2021, England/MILK-15AAFA9/2021, England/MILK-15AAFB8/2021, England/MILK-15AAFC7/2021, England/MILK-15AAFD6/2021, England/MILK-15AAFE5/2021, England/MILK-15AAFF4/2021, England/MILK-15AB00F/2021, England/MILK-15AB05A/2021, England/MILK-15AB069/2021, England/MILK-15AB078/2021, England/MILK-15AB087/2021, England/MILK-15AB096/2021, England/MILK-15AB0A5/2021, England/MILK-15AB0C3/2021, England/MILK-15AB0E1/2021, England/MILK-15AB10C/2021, England/MILK-15AB12A/2021, England/MILK-15AB139/2021, England/MILK-15AB166/2021, England/MILK-15AB175/2021, England/MILK-15AB184/2021, England/MILK-15AB1A2/2021, England/MILK-15AB1B1/2021, England/MILK-15AB1C0/2021, England/MILK-15AB1EE/2021, England/MILK-15AB1FD/2021, England/MILK-15AB209/2021, England/MILK-15AB245/2021, England/MILK-15AB254/2021, England/MILK-15AB2CD/2021, England/MILK-15AB2DC/2021, England/MILK-15AB306/2021, England/MILK-15AB315/2021, England/MILK-15AB324/2021, England/MILK-15AB333/2021, England/MILK-15AB351/2021, England/MILK-15AB360/2021, England/MILK-15AB37F/2021, England/MILK-15AB38E/2021, England/MILK-15AB39D/2021, England/MILK-15AB3AC/2021, England/MILK-15AB3BB/2021, England/MILK-15AB3CA/2021, England/MILK-15AB3D9/2021, England/MILK-15AB3E8/2021, England/MILK-15AB3F7/2021, England/MILK-15AB403/2021, England/MILK-15AB412/2021, England/MILK-15AB421/2021, England/MILK-15AB430/2021, England/MILK-15AB44F/2021, England/MILK-15AB45E/2021, England/MILK-15AB46D/2021, England/MILK-15AB47C/2021, England/MILK-15AB48B/2021, England/MILK-15AB49A/2021, England/MILK-15AB4A9/2021, England/MILK-15AB4B8/2021, England/MILK-15AB4C7/2021, England/MILK-15AB4D6/2021, England/MILK-15AB4E5/2021, England/MILK-15AB4F4/2021, England/MILK-15AB52E/2021, England/MILK-15AB53D/2021, England/MILK-15AB54C/2021, England/MILK-15AB55B/2021, England/MILK-15AB579/2021, England/MILK-15AB588/2021, England/MILK-15AB597/2021, England/MILK-15AB5A6/2021, England/MILK-15AB5B5/2021, England/MILK-15AB5C4/2021, England/MILK-15AB5D3/2021, England/MILK-15AB5E2/2021, England/MILK-15AB5F1/2021, England/MILK-15AB60D/2021, England/MILK-15AB61C/2021, England/MILK-15AB62B/2021, England/MILK-15AB63A/2021, England/MILK-15AB649/2021, England/MILK-15AB658/2021, England/MILK-15AB667/2021, England/MILK-15AB676/2021, England/MILK-15AB685/2021, England/MILK-15AB694/2021, England/MILK-15AB6A3/2021, England/MILK-15AB6C1/2021, England/MILK-15AB6D0/2021, England/MILK-15AB6EF/2021, England/MILK-15AB6FE/2021, England/MILK-15AB70A/2021, England/MILK-15AB719/2021, England/MILK-15AB728/2021, England/MILK-15AB737/2021, England/MILK-15AB746/2021, England/MILK-15AB755/2021, England/MILK-15AB764/2021, England/MILK-15AB773/2021, England/MILK-15AB782/2021, England/MILK-15AB791/2021, England/MILK-15AB7A0/2021, England/MILK-15AB7CE/2021, England/MILK-15AB7EC/2021, England/MILK-15AB7FB/2021, England/MILK-15AB807/2021, England/MILK-15AB825/2021, England/MILK-15AB834/2021, England/MILK-15AB843/2021, England/MILK-15AB852/2021, England/MILK-15AB861/2021, England/MILK-15AB870/2021, England/MILK-15AB88F/2021, England/MILK-15AB89E/2021, England/MILK-15AB8BC/2021, England/MILK-15AB8CB/2021, England/MILK-15ACA88/2021, England/MILK-15ACA97/2021, England/MILK-15ACAA6/2021, England/MILK-15ACAB5/2021, England/MILK-15ACAC4/2021, England/MILK-15ACAD3/2021, England/MILK-15ACAE2/2021, England/MILK-15ACAF1/2021, England/MILK-15ACB0D/2021, England/MILK-15ACB1C/2021, England/MILK-15ACB2B/2021, England/MILK-15ACB3A/2021, England/MILK-15ACB49/2021, England/MILK-15ACB58/2021, England/MILK-15ACB67/2021, England/MILK-15ACB76/2021, England/MILK-15ACB85/2021, England/MILK-15ACB94/2021, England/MILK-15ACBA3/2021, England/MILK-15ACBB2/2021, England/MILK-15ACBD0/2021, England/MILK-15ACBEF/2021, England/MILK-15ACBFE/2021, England/MILK-15ACC0A/2021, England/MILK-15ACC19/2021, England/MILK-15ACC28/2021, England/MILK-15ACC37/2021, England/MILK-15ACC55/2021, England/MILK-15ACC64/2021, England/MILK-15ACC73/2021, England/MILK-15ACC82/2021, England/MILK-15ACC91/2021, England/MILK-15ACCA0/2021, England/MILK-15ACCBF/2021, England/MILK-15ACCCE/2021, England/MILK-15ACCDD/2021, England/MILK-15ACCEC/2021, England/MILK-15ACCFB/2021, England/MILK-15ACD07/2021, England/MILK-15ACD16/2021, England/MILK-15ACD25/2021, England/MILK-15ACD34/2021, England/MILK-15ACD43/2021, England/MILK-15ACD61/2021, England/MILK-15ACD70/2021, England/MILK-15ACD8F/2021, England/MILK-15ACD9E/2021, England/MILK-15ACDAD/2021, England/MILK-15ACDBC/2021, England/MILK-15ACDCB/2021, England/MILK-15ACDDA/2021, England/MILK-15ACDE9/2021, England/MILK-15ACDF8/2021, England/MILK-15ACE04/2021, England/MILK-15ACE13/2021, England/MILK-15ACE22/2021, England/MILK-15ACE31/2021, England/MILK-15ACE40/2021, England/MILK-15ACE5F/2021, England/MILK-15ACE6E/2021, England/MILK-15ACE7D/2021, England/MILK-15ACE8C/2021, England/MILK-15ACE9B/2021, England/MILK-15ACEAA/2021, England/MILK-15ACEB9/2021, England/MILK-15ACEC8/2021, England/MILK-15ACED7/2021, England/MILK-15ACEE6/2021, England/MILK-15ACEF5/2021, England/MILK-15ACF01/2021, England/MILK-15ACF10/2021, England/MILK-15ACF2F/2021, England/MILK-15ACF4D/2021, England/MILK-15ACF5C/2021, England/MILK-15ACF6B/2021, England/MILK-15ACF7A/2021, England/MILK-15ACF89/2021, England/MILK-15ACF98/2021, England/MILK-15ACFA7/2021, England/MILK-15ACFB6/2021, England/MILK-15ACFC5/2021, England/MILK-15ACFD4/2021, England/MILK-15ACFE3/2021, England/MILK-15ACFF2/2021, England/MILK-15AD00D/2021, England/MILK-15AD01C/2021, England/MILK-15AD02B/2021, England/MILK-15AD03A/2021, England/MILK-15AD049/2021, England/MILK-15AD1FB/2021, England/MILK-15AD207/2021, England/MILK-15AD216/2021, England/MILK-15AD225/2021, England/MILK-15AD234/2021, England/MILK-15AD243/2021, England/MILK-15AD252/2021, England/MILK-15AD261/2021, England/MILK-15AD270/2021, England/MILK-15AD29E/2021, England/MILK-15AD2BC/2021, England/MILK-15AD2CB/2021, England/MILK-15AD2DA/2021, England/MILK-15AD2E9/2021, England/MILK-15AD2F8/2021, England/MILK-15AD304/2021, England/MILK-15AD313/2021, England/MILK-15AD322/2021, England/MILK-15AD331/2021, England/MILK-15AD340/2021, England/MILK-15AD35F/2021, England/MILK-15AD36E/2021, England/MILK-15AD37D/2021, England/MILK-15AD38C/2021, England/MILK-15AD3B9/2021, England/MILK-15AD3C8/2021, England/MILK-15AD3D7/2021, England/MILK-15AD3E6/2021, England/MILK-15AD3F5/2021, England/MILK-15AD401/2021, England/MILK-15AD410/2021, England/MILK-15AD42F/2021, England/MILK-15AD43E/2021, England/MILK-15AD44D/2021, England/MILK-15AD45C/2021, England/MILK-15AD46B/2021, England/MILK-15AD489/2021, England/MILK-15AD498/2021, England/MILK-15AD4A7/2021, England/MILK-15AD4B6/2021, England/MILK-15AD4C5/2021, England/MILK-15AD4E3/2021, England/MILK-15AD4F2/2021, England/MILK-15AD51D/2021, England/MILK-15AD52C/2021, England/MILK-15AD53B/2021, England/MILK-15AD54A/2021, England/MILK-15AD559/2021, England/MILK-15AD577/2021, England/MILK-15AD586/2021, England/MILK-15AD595/2021, England/MILK-15AD5A4/2021, England/MILK-15AD5B3/2021, England/MILK-15AD5C2/2021, England/MILK-15AD5D1/2021, England/MILK-15AD5E0/2021, England/MILK-15AD5FF/2021, England/MILK-15AD60B/2021, England/MILK-15AD61A/2021, England/MILK-15AD629/2021, England/MILK-15AD638/2021, England/MILK-15AE206/2021, England/MILK-15AE215/2021, England/MILK-15AE224/2021, England/MILK-15AE233/2021, England/MILK-15AE242/2021, England/MILK-15AE251/2021, England/MILK-15AE260/2021, England/MILK-15AE27F/2021, England/MILK-15AE29D/2021, England/MILK-15AE2AC/2021, England/MILK-15AE2BB/2021, England/MILK-15AE2F7/2021, England/MILK-15AE303/2021, England/MILK-15AE312/2021, England/MILK-15AE321/2021, England/MILK-15AE330/2021, England/MILK-15AE34F/2021, England/MILK-15AE37C/2021, England/MILK-15AE39A/2021, England/MILK-15AE3C7/2021, England/MILK-15AE3D6/2021, England/MILK-15AE3E5/2021, England/MILK-15AE400/2021, England/MILK-15AE41F/2021, England/MILK-15AEE6C/2021, England/MILK-15AEE7B/2021, England/MILK-15AEE8A/2021, England/MILK-15AEE99/2021, England/MILK-15AEEA8/2021, England/MILK-15AEEB7/2021, England/MILK-15AEEC6/2021, England/MILK-15AEED5/2021, England/MILK-15AEEE4/2021, England/MILK-15AEEF3/2021, England/MILK-15AEF0F/2021, England/MILK-15AEF1E/2021, England/MILK-15AEF2D/2021, England/MILK-15AEF3C/2021, England/MILK-15AEF4B/2021, England/MILK-15AEF78/2021, England/MILK-15AEFA5/2021, England/MILK-15AEFC3/2021, England/MILK-15AEFD2/2021, England/MILK-15AEFE1/2021, England/MILK-15AF00B/2021, England/MILK-15AF01A/2021, England/MILK-15AF047/2021, England/MILK-15AF056/2021, England/MILK-15AF083/2021, England/MILK-15AF092/2021, England/MILK-15AF0A1/2021, England/MILK-15AF0CF/2021, England/MILK-15AF0DE/2021, England/MILK-15AF0ED/2021, England/MILK-15AF108/2021, England/MILK-15AF117/2021, England/MILK-15AF126/2021, England/MILK-15AF144/2021, England/MILK-15AF153/2021, England/MILK-15AF180/2021, England/MILK-15AF19F/2021, England/MILK-15AF1EA/2021, England/MILK-15AF214/2021, England/MILK-15AF223/2021, England/MILK-15AF232/2021, England/MILK-15AF241/2021, England/MILK-15AF26F/2021, England/MILK-15AF27E/2021, England/MILK-15AF28D/2021, England/MILK-15AF2AB/2021, England/MILK-15AF2BA/2021, England/MILK-15AF2D8/2021, England/MILK-15AF320/2021, England/MILK-15AF33F/2021, England/MILK-15AF34E/2021, England/MILK-15AF36C/2021, England/MILK-15AF38A/2021, England/MILK-15AF399/2021, England/MILK-15AF3A8/2021, England/MILK-15AF3C6/2021, England/MILK-15AF3E4/2021, England/MILK-15AF3F3/2021, England/MILK-15AF40F/2021, England/MILK-15AF41E/2021, England/MILK-15AF42D/2021, England/MILK-15AF43C/2021, England/MILK-15AF44B/2021, England/MILK-15AF45A/2021, England/MILK-15AF469/2021, England/MILK-15AF478/2021, England/MILK-15AF487/2021, England/MILK-15AF496/2021, England/MILK-15AF4B4/2021, England/MILK-15AF4C3/2021, England/MILK-15AF4D2/2021, England/MILK-15AF4F0/2021, England/MILK-15AF50C/2021, England/MILK-15AF51B/2021, England/MILK-15AF52A/2021, England/MILK-15AF539/2021, England/MILK-15AF557/2021, England/MILK-15AF566/2021, England/MILK-15AF575/2021, England/MILK-15AF584/2021, England/MILK-15AF593/2021, England/MILK-15AF5A2/2021, England/MILK-15AF5B1/2021, England/MILK-15AF5C0/2021, England/MILK-15AF5EE/2021, England/MILK-15AF5FD/2021, England/MILK-15AF609/2021, England/MILK-15AF627/2021, England/MILK-15AF636/2021, England/MILK-15AF645/2021, England/MILK-15AF663/2021, England/MILK-15AF672/2021, England/MILK-15AF681/2021, England/MILK-15AF690/2021, England/MILK-15AF6AF/2021, England/MILK-15AF6BE/2021, England/MILK-15AF6CD/2021, England/MILK-15AF6DC/2021, England/MILK-15AF6EB/2021, England/MILK-15AF6FA/2021, England/MILK-15AF715/2021, England/MILK-15AF724/2021, England/MILK-15AF733/2021, England/MILK-15AF760/2021, England/MILK-15AF77F/2021, England/MILK-15AF79D/2021, England/MILK-15AF7CA/2021, England/MILK-15AF7D9/2021, England/MILK-15AF7E8/2021, England/MILK-15AF7F7/2021, England/MILK-15AF821/2021, England/MILK-15AF830/2021, England/MILK-15AF86D/2021, England/MILK-15AF88B/2021, England/MILK-15AF89A/2021, England/MILK-15AF8A9/2021, England/MILK-15AF8B8/2021, England/MILK-15AF8C7/2021, England/MILK-15AF8D6/2021, England/MILK-15AF8E5/2021, England/MILK-15AF8F4/2021, England/MILK-15AF91F/2021, England/MILK-15AF92E/2021, England/MILK-15AF93D/2021, England/MILK-15AF95B/2021, England/MILK-15AF96A/2021, England/MILK-15AF979/2021, England/MILK-15B0544/2021, England/MILK-15B0562/2021, England/MILK-15B0571/2021, England/MILK-15B0580/2021, England/MILK-15B059F/2021, England/MILK-15B05AE/2021, England/MILK-15B05BD/2021, England/MILK-15B05CC/2021, England/MILK-15B05DB/2021, England/MILK-15B05F9/2021, England/MILK-15B0605/2021, England/MILK-15B0614/2021, England/MILK-15B0623/2021, England/MILK-15B0632/2021, England/MILK-15B0641/2021, England/MILK-15B066F/2021, England/MILK-15B067E/2021, England/MILK-15B068D/2021, England/MILK-15B069C/2021, England/MILK-15B06AB/2021, England/MILK-15B06BA/2021, England/MILK-15B06C9/2021, England/MILK-15B06D8/2021, England/MILK-15B06E7/2021, England/MILK-15B06F6/2021, England/MILK-15B0702/2021, England/MILK-15B0711/2021, England/MILK-15B0720/2021, England/MILK-15B073F/2021, England/MILK-15B075D/2021, England/MILK-15B076C/2021, England/MILK-15B078A/2021, England/MILK-15B0799/2021, England/MILK-15B07A8/2021, England/MILK-15B07B7/2021, England/MILK-15B07C6/2021, England/MILK-15B07E4/2021, England/MILK-15B07F3/2021, England/MILK-15B080F/2021, England/MILK-15B081E/2021, England/MILK-15B082D/2021, England/MILK-15B083C/2021, England/MILK-15B084B/2021, England/MILK-15B085A/2021, England/MILK-15B0869/2021, England/MILK-15B0878/2021, England/MILK-15B0887/2021, England/MILK-15B0896/2021, England/MILK-15B08A5/2021, England/MILK-15B08B4/2021, England/MILK-15B08C3/2021, England/MILK-15B08D2/2021, England/MILK-15B08E1/2021, England/MILK-15B08F0/2021, England/MILK-15B090C/2021, England/MILK-15B092A/2021, England/MILK-15B0939/2021, England/MILK-15B0957/2021, England/MILK-15B0966/2021, England/MILK-15B0975/2021, England/MILK-15B0984/2021, England/MILK-15B0993/2021, England/MILK-15B09B1/2021, England/MILK-15B09C0/2021, England/MILK-15B09EE/2021, England/MILK-15B09FD/2021, England/MILK-15B0A09/2021, England/MILK-15B0A18/2021, England/MILK-15B0A27/2021, England/MILK-15B0A36/2021, England/MILK-15B0A45/2021, England/MILK-15B0A54/2021, England/MILK-15B0A63/2021, England/MILK-15B0A72/2021, England/MILK-15B0A81/2021, England/MILK-15B0A90/2021, England/MILK-15B0AAF/2021, England/MILK-15B0ABE/2021, England/MILK-15B0ACD/2021, England/MILK-15B0ADC/2021, England/MILK-15B0AEB/2021, England/MILK-15B0AFA/2021, England/MILK-15B0B15/2021, England/MILK-15B1CC6/2021, England/MILK-15B1CD5/2021, England/MILK-15B1CF3/2021, England/MILK-15B1D0F/2021, England/MILK-15B1D1E/2021, England/MILK-15B1D2D/2021, England/MILK-15B1D3C/2021, England/MILK-15B1D4B/2021, England/MILK-15B1D5A/2021, England/MILK-15B1D78/2021, England/MILK-15B1D87/2021, England/MILK-15B1D96/2021, England/MILK-15B1DA5/2021, England/MILK-15B1DB4/2021, England/MILK-15B1DC3/2021, England/MILK-15B1DE1/2021, England/MILK-15B1DF0/2021, England/MILK-15B1E0C/2021, England/MILK-15B1E1B/2021, England/MILK-15B1E2A/2021, England/MILK-15B1E39/2021, England/MILK-15B1E48/2021, England/MILK-15B1E57/2021, England/MILK-15B1E66/2021, England/MILK-15B1E75/2021, England/MILK-15B1E84/2021, England/MILK-15B1E93/2021, England/MILK-15B1EA2/2021, England/MILK-15B1EB1/2021, England/MILK-15B1EC0/2021, England/MILK-15B1EDF/2021, England/MILK-15B1EEE/2021, England/MILK-15B1EFD/2021, England/MILK-15B1F18/2021, England/MILK-15B1F27/2021, England/MILK-15B1F36/2021, England/MILK-15B1F45/2021, England/MILK-15B1F54/2021, England/MILK-15B1F63/2021, England/MILK-15B1F72/2021, England/MILK-15B1F81/2021, England/MILK-15B1F90/2021, England/MILK-15B1FAF/2021, England/MILK-15B1FBE/2021, England/MILK-15B1FCD/2021, England/MILK-15B1FEB/2021, England/MILK-15B1FFA/2021, England/MILK-15B2005/2021, England/MILK-15B2023/2021, England/MILK-15B2032/2021, England/MILK-15B2050/2021, England/MILK-15B206F/2021, England/MILK-15B207E/2021, England/MILK-15B208D/2021, England/MILK-15B209C/2021, England/MILK-15B20AB/2021, England/MILK-15B20BA/2021, England/MILK-15B20C9/2021, England/MILK-15B20D8/2021, England/MILK-15B20E7/2021, England/MILK-15B20F6/2021, England/MILK-15B2102/2021, England/MILK-15B2120/2021, England/MILK-15B213F/2021, England/MILK-15B214E/2021, England/MILK-15B215D/2021, England/MILK-15B216C/2021, England/MILK-15B217B/2021, England/MILK-15B218A/2021, England/MILK-15B2199/2021, England/MILK-15B21A8/2021, England/MILK-15B21B7/2021, England/MILK-15B21C6/2021, England/MILK-15B21D5/2021, England/MILK-15B220F/2021, England/MILK-15B221E/2021, England/MILK-15B222D/2021, England/MILK-15B223C/2021, England/MILK-15B224B/2021, England/MILK-15B225A/2021, England/MILK-15B2269/2021, England/MILK-15B2287/2021, England/MILK-15B2296/2021, England/MILK-15B2E65/2021, England/MILK-15B2E74/2021, England/MILK-15B2E83/2021, England/MILK-15B2E92/2021, England/MILK-15B2EA1/2021, England/MILK-15B2EB0/2021, England/MILK-15B2ECF/2021, England/MILK-15B2EDE/2021, England/MILK-15B2EED/2021, England/MILK-15B2EFC/2021, England/MILK-15B2F08/2021, England/MILK-15B2F17/2021, England/MILK-15B2F26/2021, England/MILK-15B2F35/2021, England/MILK-15B2F44/2021, England/MILK-15B2F53/2021, England/MILK-15B2F62/2021, England/MILK-15B2F71/2021, England/MILK-15B2F80/2021, England/MILK-15B2FBD/2021, England/MILK-15B2FCC/2021, England/MILK-15B2FDB/2021, England/MILK-15B2FEA/2021, England/MILK-15B2FF9/2021, England/MILK-15B3004/2021, England/MILK-15B3013/2021, England/MILK-15B3022/2021, England/MILK-15B3031/2021, England/MILK-15B3040/2021, England/MILK-15B306E/2021, England/MILK-15B307D/2021, England/MILK-15B308C/2021, England/MILK-15B309B/2021, England/MILK-15B30AA/2021, England/MILK-15B30C8/2021, England/MILK-15B30D7/2021, England/MILK-15B30E6/2021, England/MILK-15B30F5/2021, England/MILK-15B3101/2021, England/MILK-15B3110/2021, England/MILK-15B312F/2021, England/MILK-15B313E/2021, England/MILK-15B314D/2021, England/MILK-15B316B/2021, England/MILK-15B317A/2021, England/MILK-15B3189/2021, England/MILK-15B31A7/2021, England/MILK-15B31B6/2021, England/MILK-15B31C5/2021, England/MILK-15B31D4/2021, England/MILK-15B31E3/2021, England/MILK-15B31F2/2021, England/MILK-15B320E/2021, England/MILK-15B322C/2021, England/MILK-15B323B/2021, England/MILK-15B3259/2021, England/MILK-15B3268/2021, England/MILK-15B3277/2021, England/MILK-15B3286/2021, England/MILK-15B3295/2021, England/MILK-15B32A4/2021, England/MILK-15B32B3/2021, England/MILK-15B32C2/2021, England/MILK-15B32D1/2021, England/MILK-15B32E0/2021, England/MILK-15B32FF/2021, England/MILK-15B330B/2021, England/MILK-15B331A/2021, England/MILK-15B3329/2021, England/MILK-15B3338/2021, England/MILK-15B3347/2021, England/MILK-15B3356/2021, England/MILK-15B3365/2021, England/MILK-15B3374/2021, England/MILK-15B3392/2021, England/MILK-15B33ED/2021, England/MILK-15B33FC/2021, England/MILK-15B3408/2021, England/MILK-15B3417/2021, England/MILK-15B3426/2021, England/MILK-15B3435/2021, England/MILK-15B481A/2021, England/MILK-15B4829/2021, England/MILK-15B4838/2021, England/MILK-15B4847/2021, England/MILK-15B4856/2021, England/MILK-15B4865/2021, England/MILK-15B4892/2021, England/MILK-15B48A1/2021, England/MILK-15B48B0/2021, England/MILK-15B48CF/2021, England/MILK-15B48DE/2021, England/MILK-15B48ED/2021, England/MILK-15B48FC/2021, England/MILK-15B4908/2021, England/MILK-15B4917/2021, England/MILK-15B4926/2021, England/MILK-15B4935/2021, England/MILK-15B4944/2021, England/MILK-15B4953/2021, England/MILK-15B4962/2021, England/MILK-15B4971/2021, England/MILK-15B4980/2021, England/MILK-15B499F/2021, England/MILK-15B49AE/2021, England/MILK-15B49BD/2021, England/MILK-15B49CC/2021, England/MILK-15B49DB/2021, England/MILK-15B49EA/2021, England/MILK-15B49F9/2021, England/MILK-15B4A05/2021, England/MILK-15B4A14/2021, England/MILK-15B4A23/2021, England/MILK-15B4A32/2021, England/MILK-15B4A41/2021, England/MILK-15B4A50/2021, England/MILK-15B4A6F/2021, England/MILK-15B4A7E/2021, England/MILK-15B4A8D/2021, England/MILK-15B4A9C/2021, England/MILK-15B4AAB/2021, England/MILK-15B4ABA/2021, England/MILK-15B4AC9/2021, England/MILK-15B4AD8/2021, England/MILK-15B4AE7/2021, England/MILK-15B4AF6/2021, England/MILK-15B4B02/2021, England/MILK-15B4B11/2021, England/MILK-15B4B20/2021, England/MILK-15B4B3F/2021, England/MILK-15B4B4E/2021, England/MILK-15B4B6C/2021, England/MILK-15B4B7B/2021, England/MILK-15B4B8A/2021, England/MILK-15B4B99/2021, England/MILK-15B4BA8/2021, England/MILK-15B4BB7/2021, England/MILK-15B4BC6/2021, England/MILK-15B4BD5/2021, England/MILK-15B4BE4/2021, England/MILK-15B4BF3/2021, England/MILK-15B4C0F/2021, England/MILK-15B4C1E/2021, England/MILK-15B4C2D/2021, England/MILK-15B4C3C/2021, England/MILK-15B4C4B/2021, England/MILK-15B4C5A/2021, England/MILK-15B4C69/2021, England/MILK-15B4C78/2021, England/MILK-15B4C87/2021, England/MILK-15B4C96/2021, England/MILK-15B4CA5/2021, England/MILK-15B4CB4/2021, England/MILK-15B4CC3/2021, England/MILK-15B4CD2/2021, England/MILK-15B4CE1/2021, England/MILK-15B4CF0/2021, England/MILK-15B4D0C/2021, England/MILK-15B4D1B/2021, England/MILK-15B4D2A/2021, England/MILK-15B4D39/2021, England/MILK-15B4D48/2021, England/MILK-15B4D57/2021, England/MILK-15B4D66/2021, England/MILK-15B4D75/2021, England/MILK-15B4D84/2021, England/MILK-15B4D93/2021, England/MILK-15B4DA2/2021, England/MILK-15B4DB1/2021, England/MILK-15B4DC0/2021, England/MILK-15B4DDF/2021, England/MILK-15B4DEE/2021, England/MILK-15B4DFD/2021, England/MILK-15B4E09/2021, England/MILK-15B4E18/2021, England/MILK-15B4E27/2021, England/MILK-15B4E45/2021, England/MILK-15B4E54/2021, England/MILK-15B4E63/2021, England/MILK-15B65F3/2021, England/MILK-15B660F/2021, England/MILK-15B661E/2021, England/MILK-15B662D/2021, England/MILK-15B663C/2021, England/MILK-15B664B/2021, England/MILK-15B665A/2021, England/MILK-15B6669/2021, England/MILK-15B6687/2021, England/MILK-15B6696/2021, England/MILK-15B66A5/2021, England/MILK-15B66B4/2021, England/MILK-15B66C3/2021, England/MILK-15B66D2/2021, England/MILK-15B66E1/2021, England/MILK-15B66F0/2021, England/MILK-15B670C/2021, England/MILK-15B671B/2021, England/MILK-15B672A/2021, England/MILK-15B6739/2021, England/MILK-15B6757/2021, England/MILK-15B6766/2021, England/MILK-15B6775/2021, England/MILK-15B6784/2021, England/MILK-15B6793/2021, England/MILK-15B67A2/2021, England/MILK-15B67B1/2021, England/MILK-15B67C0/2021, England/MILK-15B67DF/2021, England/MILK-15B67EE/2021, England/MILK-15B6809/2021, England/MILK-15B6818/2021, England/MILK-15B6827/2021, England/MILK-15B6836/2021, England/MILK-15B6845/2021, England/MILK-15B6863/2021, England/MILK-15B6872/2021, England/MILK-15B6881/2021, England/MILK-15B6890/2021, England/MILK-15B68AF/2021, England/MILK-15B68BE/2021, England/MILK-15B68CD/2021, England/MILK-15B68DC/2021, England/MILK-15B68EB/2021, England/MILK-15B68FA/2021, England/MILK-15B6906/2021, England/MILK-15B6915/2021, England/MILK-15B6924/2021, England/MILK-15B6933/2021, England/MILK-15B6942/2021, England/MILK-15B6951/2021, England/MILK-15B6960/2021, England/MILK-15B697F/2021, England/MILK-15B698E/2021, England/MILK-15B699D/2021, England/MILK-15B69BB/2021, England/MILK-15B69CA/2021, England/MILK-15B69D9/2021, England/MILK-15B69E8/2021, England/MILK-15B69F7/2021, England/MILK-15B6A03/2021, England/MILK-15B6A21/2021, England/MILK-15B6A30/2021, England/MILK-15B6A4F/2021, England/MILK-15B6A5E/2021, England/MILK-15B6A6D/2021, England/MILK-15B6A7C/2021, England/MILK-15B6A8B/2021, England/MILK-15B6A9A/2021, England/MILK-15B6AA9/2021, England/MILK-15B6AB8/2021, England/MILK-15B6AC7/2021, England/MILK-15B6AD6/2021, England/MILK-15B6AE5/2021, England/MILK-15B6AF4/2021, England/MILK-15B6B00/2021, England/MILK-15B6B1F/2021, England/MILK-15B6B2E/2021, England/MILK-15B6B3D/2021, England/MILK-15B6B4C/2021, England/MILK-15B6B5B/2021, England/MILK-15B6B6A/2021, England/MILK-15B6B79/2021, England/MILK-15B6B88/2021, England/MILK-15B6B97/2021, England/MILK-15B6BA6/2021, England/MILK-15B6BB5/2021, England/MILK-15B6BC4/2021, England/MILK-15B7792/2021, England/MILK-15B77A1/2021, England/MILK-15B77B0/2021, England/MILK-15B77DE/2021, England/MILK-15B77ED/2021, England/MILK-15B77FC/2021, England/MILK-15B7808/2021, England/MILK-15B7826/2021, England/MILK-15B7835/2021, England/MILK-15B7844/2021, England/MILK-15B7853/2021, England/MILK-15B7862/2021, England/MILK-15B7871/2021, England/MILK-15B7880/2021, England/MILK-15B789F/2021, England/MILK-15B78BD/2021, England/MILK-15B78CC/2021, England/MILK-15B78DB/2021, England/MILK-15B78EA/2021, England/MILK-15B78F9/2021, England/MILK-15B7905/2021, England/MILK-15B7914/2021, England/MILK-15B7923/2021, England/MILK-15B7932/2021, England/MILK-15B7941/2021, England/MILK-15B7950/2021, England/MILK-15B796F/2021, England/MILK-15B797E/2021, England/MILK-15B79BA/2021, England/MILK-15B79D8/2021, England/MILK-15B79E7/2021, England/MILK-15B7A11/2021, England/MILK-15B7A20/2021, England/MILK-15B7A3F/2021, England/MILK-15B7A4E/2021, England/MILK-15B7A5D/2021, England/MILK-15B7A7B/2021, England/MILK-15B7A8A/2021, England/MILK-15B7A99/2021, England/MILK-15B7AB7/2021, England/MILK-15B7AC6/2021, England/MILK-15B7AD5/2021, England/MILK-15B7AE4/2021, England/MILK-15B7AF3/2021, England/MILK-15B7B0F/2021, England/MILK-15B7B2D/2021, England/MILK-15B7B3C/2021, England/MILK-15B7B4B/2021, England/MILK-15B7B5A/2021, England/MILK-15B7B78/2021, England/MILK-15B7B87/2021, England/MILK-15B7B96/2021, England/MILK-15B7BA5/2021, England/MILK-15B7BB4/2021, England/MILK-15B7BD2/2021, England/MILK-15B7BE1/2021, England/MILK-15B7C0C/2021, England/MILK-15B7C1B/2021, England/MILK-15B7C2A/2021, England/MILK-15B7C39/2021, England/MILK-15B7C48/2021, England/MILK-15B7C57/2021, England/MILK-15B7C66/2021, England/MILK-15B7C75/2021, England/MILK-15B7C93/2021, England/MILK-15B7CB1/2021, England/MILK-15B7CDF/2021, England/MILK-15B7CEE/2021, England/MILK-15B7CFD/2021, England/MILK-15B7D09/2021, England/MILK-15B7D18/2021, England/MILK-15B7D27/2021, England/MILK-15B7D36/2021, England/MILK-15B7D45/2021, England/MILK-15B7D54/2021, England/MILK-15B7D63/2021, England/MILK-15B84B8/2021, England/MILK-15B84C7/2021, England/MILK-15B84D6/2021, England/MILK-15B84E5/2021, England/MILK-15B84F4/2021, England/MILK-15B8500/2021, England/MILK-15B851F/2021, England/MILK-15B852E/2021, England/MILK-15B853D/2021, England/MILK-15B854C/2021, England/MILK-15B855B/2021, England/MILK-15B856A/2021, England/MILK-15B8579/2021, England/MILK-15B8588/2021, England/MILK-15B8597/2021, England/MILK-15B85A6/2021, England/MILK-15B85B5/2021, England/MILK-15B85C4/2021, England/MILK-15B85D3/2021, England/MILK-15B85E2/2021, England/MILK-15B85F1/2021, England/MILK-15B860D/2021, England/MILK-15B861C/2021, England/MILK-15B862B/2021, England/MILK-15B8649/2021, England/MILK-15B8658/2021, England/MILK-15B8667/2021, England/MILK-15B8676/2021, England/MILK-15B8685/2021, England/MILK-15B8694/2021, England/MILK-15B86A3/2021, England/MILK-15B86B2/2021, England/MILK-15B86C1/2021, England/MILK-15B86D0/2021, England/MILK-15B86EF/2021, England/MILK-15B86FE/2021, England/MILK-15B870A/2021, England/MILK-15B8719/2021, England/MILK-15B8728/2021, England/MILK-15B8737/2021, England/MILK-15B8746/2021, England/MILK-15B8755/2021, England/MILK-15B8764/2021, England/MILK-15B8773/2021, England/MILK-15B8791/2021, England/MILK-15B87A0/2021, England/MILK-15B87BF/2021, England/MILK-15B87CE/2021, England/MILK-15B87DD/2021, England/MILK-15B87EC/2021, England/MILK-15B87FB/2021, England/MILK-15B8807/2021, England/MILK-15B8816/2021, England/MILK-15B8825/2021, England/MILK-15B8834/2021, England/MILK-15B8843/2021, England/MILK-15B8852/2021, England/MILK-15B8870/2021, England/MILK-15B888F/2021, England/MILK-15B889E/2021, England/MILK-15B88AD/2021, England/MILK-15B88BC/2021, England/MILK-15B88CB/2021, England/MILK-15B88DA/2021, England/MILK-15B88E9/2021, England/MILK-15B88F8/2021, England/MILK-15B8904/2021, England/MILK-15B8913/2021, England/MILK-15B8922/2021, England/MILK-15B9639/2021, England/MILK-15B9648/2021, England/MILK-15B9657/2021, England/MILK-15B9675/2021, England/MILK-15B9684/2021, England/MILK-15B9693/2021, England/MILK-15B96A2/2021, England/MILK-15B96B1/2021, England/MILK-15B96EE/2021, England/MILK-15B96FD/2021, England/MILK-15B9709/2021, England/MILK-15B9718/2021, England/MILK-15B9727/2021, England/MILK-15B9736/2021, England/MILK-15B9745/2021, England/MILK-15B9763/2021, England/MILK-15B9772/2021, England/MILK-15B9790/2021, England/MILK-15B97AF/2021, England/MILK-15B97BE/2021, England/MILK-15B97CD/2021, England/MILK-15B97EB/2021, England/MILK-15B97FA/2021, England/MILK-15B9806/2021, England/MILK-15B9815/2021, England/MILK-15B9833/2021, England/MILK-15B9842/2021, England/MILK-15B9851/2021, England/MILK-15B987F/2021, England/MILK-15B988E/2021, England/MILK-15B989D/2021, England/MILK-15B98AC/2021, England/MILK-15B98BB/2021, England/MILK-15B98CA/2021, England/MILK-15B98E8/2021, England/MILK-15B98F7/2021, England/MILK-15B9903/2021, England/MILK-15B9912/2021, England/MILK-15B9921/2021, England/MILK-15B9930/2021, England/MILK-15B994F/2021, England/MILK-15B995E/2021, England/MILK-15B997C/2021, England/MILK-15B998B/2021, England/MILK-15B999A/2021, England/MILK-15B99B8/2021, England/MILK-15B99C7/2021, England/MILK-15B99D6/2021, England/MILK-15B99E5/2021, England/MILK-15B99F4/2021, England/MILK-15B9A00/2021, England/MILK-15B9A1F/2021, England/MILK-15B9A2E/2021, England/MILK-15B9A3D/2021, England/MILK-15B9A4C/2021, England/MILK-15B9A5B/2021, England/MILK-15B9A6A/2021, England/MILK-15B9A79/2021, England/MILK-15B9A88/2021, England/MILK-15B9A97/2021, England/MILK-15B9AA6/2021, England/MILK-15B9AB5/2021, England/MILK-15B9AC4/2021, England/MILK-15B9AD3/2021, England/MILK-15B9AF1/2021, England/MILK-15B9B0D/2021, England/MILK-15B9B1C/2021, England/MILK-15B9B2B/2021, England/MILK-15B9B3A/2021, England/MILK-15B9B49/2021, England/MILK-15B9B58/2021, England/MILK-15B9B76/2021, England/MILK-15B9B85/2021, England/MILK-15B9B94/2021, England/MILK-15B9BA3/2021, England/MILK-15B9BB2/2021, England/MILK-15B9BC1/2021, England/MILK-15B9BD0/2021, England/MILK-15B9BEF/2021, England/MILK-15B9BFE/2021, England/MILK-15B9C0A/2021, England/MILK-15B9C19/2021, England/MILK-15B9C28/2021, England/MILK-15B9C37/2021, England/MILK-15B9C46/2021, England/MILK-15B9C55/2021, England/MILK-15B9C64/2021, England/MILK-15B9C73/2021, England/MILK-15B9C82/2021, England/MILK-15B9C91/2021, England/MILK-15B9CBF/2021, England/MILK-15B9CCE/2021, England/MILK-15B9CDD/2021, England/MILK-15B9CEC/2021, England/MILK-15B9CFB/2021, England/MILK-15B9D07/2021, England/MILK-15B9D16/2021, England/MILK-15B9D25/2021, England/MILK-15B9D34/2021, England/MILK-15B9D43/2021, England/MILK-15B9D61/2021, England/MILK-15B9D70/2021, England/MILK-15B9D8F/2021, England/MILK-15B9D9E/2021, England/MILK-15B9DAD/2021, England/MILK-15B9DBC/2021, England/MILK-15B9DCB/2021, England/MILK-15BAFA6/2021, England/MILK-15BAFB5/2021, England/MILK-15BAFC4/2021, England/MILK-15BAFD3/2021, England/MILK-15BAFE2/2021, England/MILK-15BAFF1/2021, England/MILK-15BB00C/2021, England/MILK-15BB01B/2021, England/MILK-15BB02A/2021, England/MILK-15BB048/2021, England/MILK-15BB075/2021, England/MILK-15BB093/2021, England/MILK-15BB0B1/2021, England/MILK-15BB0DF/2021, England/MILK-15BB0FD/2021, England/MILK-15BB109/2021, England/MILK-15BB127/2021, England/MILK-15BB136/2021, England/MILK-15BB145/2021, England/MILK-15BB163/2021, England/MILK-15BB181/2021, England/MILK-15BB1AF/2021, England/MILK-15BB1BE/2021, England/MILK-15BB1CD/2021, England/MILK-15BB1DC/2021, England/MILK-15BB1EB/2021, England/MILK-15BB1FA/2021, England/MILK-15BB215/2021, England/MILK-15BB224/2021, England/MILK-15BB233/2021, England/MILK-15BB242/2021, England/MILK-15BB251/2021, England/MILK-15BB260/2021, England/MILK-15BB27F/2021, England/MILK-15BB28E/2021, England/MILK-15BB2BB/2021, England/MILK-15BB2E8/2021, England/MILK-15BB2F7/2021, England/MILK-15BB303/2021, England/MILK-15BB312/2021, England/MILK-15BB321/2021, England/MILK-15BB330/2021, England/MILK-15BB34F/2021, England/MILK-15BB35E/2021, England/MILK-15BB36D/2021, England/MILK-15BB38B/2021, England/MILK-15BB39A/2021, England/MILK-15BB3A9/2021, England/MILK-15BB3B8/2021, England/MILK-15BB3C7/2021, England/MILK-15BB3E5/2021, England/MILK-15BB3F4/2021, England/MILK-15BB400/2021, England/MILK-15BB41F/2021, England/MILK-15BB42E/2021, England/MILK-15BB44C/2021, England/MILK-15BB46A/2021, England/MILK-15BB479/2021, England/MILK-15BB497/2021, England/MILK-15BB4A6/2021, England/MILK-15BB4B5/2021, England/MILK-15BB4D3/2021, England/MILK-15BB4F1/2021, England/MILK-15BB50D/2021, England/MILK-15BB51C/2021, England/MILK-15BB53A/2021, England/MILK-15BB549/2021, England/MILK-15BB558/2021, England/MILK-15BB567/2021, England/MILK-15BB576/2021, England/MILK-15BC724/2021, England/MILK-15BC733/2021, England/MILK-15BC742/2021, England/MILK-15BC751/2021, England/MILK-15BC760/2021, England/MILK-15BC78E/2021, England/MILK-15BC79D/2021, England/MILK-15BC7AC/2021, England/MILK-15BC7BB/2021, England/MILK-15BC7D9/2021, England/MILK-15BC7E8/2021, England/MILK-15BC7F7/2021, England/MILK-15BC803/2021, England/MILK-15BC812/2021, England/MILK-15BC821/2021, England/MILK-15BC830/2021, England/MILK-15BC84F/2021, England/MILK-15BC85E/2021, England/MILK-15BC86D/2021, England/MILK-15BC87C/2021, England/MILK-15BC88B/2021, England/MILK-15BC89A/2021, England/MILK-15BC8A9/2021, England/MILK-15BC8C7/2021, England/MILK-15BC8D6/2021, England/MILK-15BC8F4/2021, England/MILK-15BC900/2021, England/MILK-15BC92E/2021, England/MILK-15BC93D/2021, England/MILK-15BC94C/2021, England/MILK-15BC979/2021, England/MILK-15BC988/2021, England/MILK-15BC997/2021, England/MILK-15BC9B5/2021, England/MILK-15BC9C4/2021, England/MILK-15BC9D3/2021, England/MILK-15BC9E2/2021, England/MILK-15BC9F1/2021, England/MILK-15BCA0D/2021, England/MILK-15BCA49/2021, England/MILK-15BCA58/2021, England/MILK-15BCA67/2021, England/MILK-15BCA76/2021, England/MILK-15BCA85/2021, England/MILK-15BCA94/2021, England/MILK-15BCAA3/2021, England/MILK-15BCAB2/2021, England/MILK-15BCAC1/2021, England/MILK-15BCAD0/2021, England/MILK-15BCAEF/2021, England/MILK-15BCB0A/2021, England/MILK-15BCB19/2021, England/MILK-15BCB28/2021, England/MILK-15BCB37/2021, England/MILK-15BCB46/2021, England/MILK-15BCB55/2021, England/MILK-15BCB64/2021, England/MILK-15BCB73/2021, England/MILK-15BCB82/2021, England/MILK-15BCB91/2021, England/MILK-15BCBA0/2021, England/MILK-15BCBBF/2021, England/MILK-15BCBCE/2021, England/MILK-15BCBDD/2021, England/MILK-15BCBFB/2021, England/MILK-15BCC07/2021, England/MILK-15BCC16/2021, England/MILK-15BCC25/2021, England/MILK-15BCC34/2021, England/MILK-15BCC43/2021, England/MILK-15BCC52/2021, England/MILK-15BCC70/2021, England/MILK-15BCC8F/2021, England/MILK-15BCC9E/2021, England/MILK-15BCCAD/2021, England/MILK-15BCCBC/2021, England/MILK-15BCCCB/2021, England/MILK-15BCCDA/2021, England/MILK-15BCCE9/2021, England/MILK-15BCCF8/2021, England/MILK-15BD8C6/2021, England/MILK-15BD8D5/2021, England/MILK-15BD8E4/2021, England/MILK-15BD90F/2021, England/MILK-15BD91E/2021, England/MILK-15BD92D/2021, England/MILK-15BD93C/2021, England/MILK-15BD94B/2021, England/MILK-15BD95A/2021, England/MILK-15BD969/2021, England/MILK-15BD978/2021, England/MILK-15BD987/2021, England/MILK-15BD996/2021, England/MILK-15BD9A5/2021, England/MILK-15BD9B4/2021, England/MILK-15BD9C3/2021, England/MILK-15BD9D2/2021, England/MILK-15BD9E1/2021, England/MILK-15BD9F0/2021, England/MILK-15BDA0C/2021, England/MILK-15BDA1B/2021, England/MILK-15BDA2A/2021, England/MILK-15BDA39/2021, England/MILK-15BDA57/2021, England/MILK-15BDA66/2021, England/MILK-15BDA75/2021, England/MILK-15BDA84/2021, England/MILK-15BDAB1/2021, England/MILK-15BDAC0/2021, England/MILK-15BDADF/2021, England/MILK-15BDAEE/2021, England/MILK-15BDAFD/2021, England/MILK-15BDB09/2021, England/MILK-15BDB18/2021, England/MILK-15BDB27/2021, England/MILK-15BDB36/2021, England/MILK-15BDB45/2021, England/MILK-15BDB54/2021, England/MILK-15BDB63/2021, England/MILK-15BDB72/2021, England/MILK-15BDB81/2021, England/MILK-15BDB90/2021, England/MILK-15BDBAF/2021, England/MILK-15BDBBE/2021, England/MILK-15BDBCD/2021, England/MILK-15BDBDC/2021, England/MILK-15BDBEB/2021, England/MILK-15BDBFA/2021, England/MILK-15BDC06/2021, England/MILK-15BDC15/2021, England/MILK-15BDC33/2021, England/MILK-15BDC42/2021, England/MILK-15BDC51/2021, England/MILK-15BDC60/2021, England/MILK-15BDC7F/2021, England/MILK-15BDC8E/2021, England/MILK-15BDC9D/2021, England/MILK-15BDCAC/2021, England/MILK-15BDCBB/2021, England/MILK-15BDCCA/2021, England/MILK-15BDCD9/2021, England/MILK-15BDCE8/2021, England/MILK-15BDCF7/2021, England/MILK-15BDD03/2021, England/MILK-15BDD21/2021, England/MILK-15BDD30/2021, England/MILK-15BDD4F/2021, England/MILK-15BDD5E/2021, England/MILK-15BDD6D/2021, England/MILK-15BDD7C/2021, England/MILK-15BDD8B/2021, England/MILK-15BDD9A/2021, England/MILK-15BDDB8/2021, England/MILK-15BDDC7/2021, England/MILK-15BDDD6/2021, England/MILK-15BDDF4/2021, England/MILK-15BDE00/2021, England/MILK-15BDE2E/2021, England/MILK-15BDE3D/2021, England/MILK-15BDE4C/2021, England/MILK-15BDE5B/2021, England/MILK-15BDE6A/2021, England/MILK-15BDE79/2021, England/MILK-15BDE88/2021, England/MILK-15BDE97/2021, England/MILK-15BE485/2021, England/MILK-15BE494/2021, England/MILK-15BE4B2/2021, England/MILK-15BE4C1/2021, England/MILK-15BE4D0/2021, England/MILK-15BE4EF/2021, England/MILK-15BE4FE/2021, England/MILK-15BE50A/2021, England/MILK-15BE519/2021, England/MILK-15BE528/2021, England/MILK-15BE537/2021, England/MILK-15BE546/2021, England/MILK-15BE555/2021, England/MILK-15BE564/2021, England/MILK-15BE573/2021, England/MILK-15BE591/2021, England/MILK-15BE5BF/2021, England/MILK-15BE5CE/2021, England/MILK-15BE5DD/2021, England/MILK-15BE5EC/2021, England/MILK-15BE5FB/2021, England/MILK-15BE616/2021, England/MILK-15BE625/2021, England/MILK-15BE634/2021, England/MILK-15BE643/2021, England/MILK-15BE652/2021, England/MILK-15BE661/2021, England/MILK-15BE670/2021, England/MILK-15BE68F/2021, England/MILK-15BE69E/2021, England/MILK-15BE6AD/2021, England/MILK-15BE6BC/2021, England/MILK-15BE6CB/2021, England/MILK-15BE6DA/2021, England/MILK-15BE6E9/2021, England/MILK-15BE6F8/2021, England/MILK-15BE704/2021, England/MILK-15BE713/2021, England/MILK-15BE722/2021, England/MILK-15BE731/2021, England/MILK-15BE75F/2021, England/MILK-15BE76E/2021, England/MILK-15BE77D/2021, England/MILK-15BE78C/2021, England/MILK-15BE79B/2021, England/MILK-15BE7AA/2021, England/MILK-15BE7B9/2021, England/MILK-15BE7C8/2021, England/MILK-15BE7D7/2021, England/MILK-15BE7E6/2021, England/MILK-15BE7F5/2021, England/MILK-15BE801/2021, England/MILK-15BE810/2021, England/MILK-15BE83E/2021, England/MILK-15BE84D/2021, England/MILK-15BE85C/2021, England/MILK-15BE86B/2021, England/MILK-15BE87A/2021, England/MILK-15BE889/2021, England/MILK-15BE898/2021, England/MILK-15BE8A7/2021, England/MILK-15BE8C5/2021, England/MILK-15BE8E3/2021, England/MILK-15BE8F2/2021, England/MILK-15BE90E/2021, England/MILK-15BE91D/2021, England/MILK-15BE92C/2021, England/MILK-15BE94A/2021, England/MILK-15BE968/2021, England/MILK-15BE977/2021, England/MILK-15BE986/2021, England/MILK-15BE995/2021, England/MILK-15BE9A4/2021, England/MILK-15BE9B3/2021, England/MILK-15BE9C2/2021, England/MILK-15BE9D1/2021, England/MILK-15BE9E0/2021, England/MILK-15BEA0B/2021, England/MILK-15BEA1A/2021, England/MILK-15BEA38/2021, England/MILK-15BEA47/2021, England/MILK-15BEA56/2021, England/MILK-15BF044/2021, England/MILK-15BF053/2021, England/MILK-15BF062/2021, England/MILK-15BF071/2021, England/MILK-15BF09F/2021, England/MILK-15BF0AE/2021, England/MILK-15BF0CC/2021, England/MILK-15BF0DB/2021, England/MILK-15BF0EA/2021, England/MILK-15BF0F9/2021, England/MILK-15BF105/2021, England/MILK-15BF114/2021, England/MILK-15BF123/2021, England/MILK-15BF132/2021, England/MILK-15BF141/2021, England/MILK-15BF150/2021, England/MILK-15BF16F/2021, England/MILK-15BF17E/2021, England/MILK-15BF18D/2021, England/MILK-15BF1BA/2021, England/MILK-15BF1C9/2021, England/MILK-15BF1D8/2021, England/MILK-15BF1E7/2021, England/MILK-15BF1F6/2021, England/MILK-15BF202/2021, England/MILK-15BF211/2021, England/MILK-15BF220/2021, England/MILK-15BF23F/2021, England/MILK-15BF24E/2021, England/MILK-15BF25D/2021, England/MILK-15BF26C/2021, England/MILK-15BF27B/2021, England/MILK-15BF299/2021, England/MILK-15BF2A8/2021, England/MILK-15BF2B7/2021, England/MILK-15BF2C6/2021, England/MILK-15BF2D5/2021, England/MILK-15BF2E4/2021, England/MILK-15C1249/2021, England/MILK-15C1258/2021, England/MILK-15C1267/2021, England/MILK-15C1276/2021, England/MILK-15C1285/2021, England/MILK-15C1294/2021, England/MILK-15C12A3/2021, England/MILK-15C12B2/2021, England/MILK-15C12D0/2021, England/MILK-15C12EF/2021, England/MILK-15C12FE/2021, England/MILK-15C130A/2021, England/MILK-15C1319/2021, England/MILK-15C1328/2021, England/MILK-15C1337/2021, England/MILK-15C1346/2021, England/MILK-15C1355/2021, England/MILK-15C1364/2021, England/MILK-15C1373/2021, England/MILK-15C1971/2021, England/MILK-15C1980/2021, England/MILK-15C199F/2021, England/MILK-15C19AE/2021, England/MILK-15C19BD/2021, England/MILK-15C19CC/2021, England/MILK-15C19DB/2021, England/MILK-15C19EA/2021, England/MILK-15C19F9/2021, England/MILK-15C1A05/2021, England/MILK-15C1A14/2021, England/MILK-15C1A23/2021, England/MILK-15C1A32/2021, England/MILK-15C1A50/2021, England/MILK-15C1A6F/2021, England/MILK-15C1A7E/2021, England/MILK-15C1A8D/2021, England/MILK-15C1A9C/2021, England/MILK-15C1AAB/2021, England/MILK-15C1ABA/2021, England/MILK-15C1AC9/2021, England/MILK-15C1AD8/2021, England/MILK-15C1AE7/2021, England/MILK-15C1AF6/2021, England/MILK-15C1B02/2021, England/MILK-15C1B11/2021, England/MILK-15C1B20/2021, England/MILK-15C1B4E/2021, England/MILK-15C1B5D/2021, England/MILK-15C1B6C/2021, England/MILK-15C1B7B/2021, England/MILK-15C1B8A/2021, England/MILK-15C1B99/2021, England/MILK-15C1BB7/2021, England/MILK-15C1BC6/2021, England/MILK-15C1BD5/2021, England/MILK-15C1BE4/2021, England/MILK-15C1BF3/2021, England/MILK-15C1C0F/2021, England/MILK-15C1C1E/2021, England/MILK-15C1C2D/2021, England/MILK-15C1C3C/2021, England/MILK-15C1C4B/2021, England/MILK-15C1C69/2021, England/MILK-15C1C78/2021, England/MILK-15C1C96/2021, England/MILK-15C1CA5/2021, England/MILK-15C1CB4/2021, England/MILK-15C1CC3/2021, England/MILK-15C1CD2/2021, England/MILK-15C1CE1/2021, England/MILK-15C1CF0/2021, England/MILK-15C1D0C/2021, England/MILK-15C1D1B/2021, England/MILK-15C1D2A/2021, England/MILK-15C1D39/2021, England/MILK-15C1D48/2021, England/MILK-15C1D57/2021, England/MILK-15C1D66/2021, England/MILK-15C1D75/2021, England/MILK-15C1D84/2021, England/MILK-15C1D93/2021, England/MILK-15C1DA2/2021, England/MILK-15C1DB1/2021, England/MILK-15C1DC0/2021, England/MILK-15C1DDF/2021, England/MILK-15C1DEE/2021, England/MILK-15C1DFD/2021, England/MILK-15C1E09/2021, England/MILK-15C1E18/2021, England/MILK-15C1E27/2021, England/MILK-15C1E36/2021, England/MILK-15C1E45/2021, England/MILK-15C1E54/2021, England/MILK-15C1E63/2021, England/MILK-15C1E72/2021, England/MILK-15C1E81/2021, England/MILK-15C1E90/2021, England/MILK-15C1EAF/2021, England/MILK-15C1EBE/2021, England/MILK-15C1ECD/2021, England/MILK-15C1EDC/2021, England/MILK-15C1EEB/2021, England/MILK-15C1EFA/2021, England/MILK-15C1F06/2021, England/MILK-15C1F15/2021, England/MILK-15C1F24/2021, England/MILK-15C1F33/2021, England/MILK-15C1F42/2021, England/MILK-15C1F51/2021, England/MILK-15C1F60/2021, England/MILK-15C1F8E/2021, England/MILK-15C1FAC/2021, England/MILK-15C1FBB/2021, England/MILK-15C1FCA/2021, England/MILK-15C1FD9/2021, England/MILK-15C1FE8/2021, England/MILK-15C1FF7/2021, England/MILK-15C2011/2021, England/MILK-15C2020/2021, England/MILK-15C203F/2021, England/MILK-15C204E/2021, England/MILK-15C205D/2021, England/MILK-15C206C/2021, England/MILK-15C207B/2021, England/MILK-15C208A/2021, England/MILK-15C2099/2021, England/MILK-15C20A8/2021, England/MILK-15C20B7/2021, England/MILK-15C20C6/2021, England/MILK-15C20D5/2021, England/MILK-15C20F3/2021, England/MILK-15C211E/2021, England/MILK-15C212D/2021, England/MILK-15C213C/2021, England/MILK-15C214B/2021, England/MILK-15C215A/2021, England/MILK-15C2169/2021, England/MILK-15C2178/2021, England/MILK-15C2196/2021, England/MILK-15C21A5/2021, England/MILK-15C21B4/2021, England/MILK-15C21C3/2021, England/MILK-15C21D2/2021, England/MILK-15C21F0/2021, England/MILK-15C220C/2021, England/MILK-15C222A/2021, England/MILK-15C2248/2021, England/MILK-15C2257/2021, England/MILK-15C2266/2021, England/MILK-15C2293/2021, England/MILK-15C22B1/2021, England/MILK-15C22C0/2021, England/MILK-15C22DF/2021, England/MILK-15C22EE/2021, England/MILK-15C2309/2021, England/MILK-15C2327/2021, England/MILK-15C2336/2021, England/MILK-15C2345/2021, England/MILK-15C2354/2021, England/MILK-15C2363/2021, England/MILK-15C2372/2021, England/MILK-15C2390/2021, England/MILK-15C23AF/2021, England/MILK-15C23BE/2021, England/MILK-15C23CD/2021, England/MILK-15C23DC/2021, England/MILK-15C23EB/2021, England/MILK-15C23FA/2021, England/MILK-15C2406/2021, England/MILK-15C2415/2021, England/MILK-15C2424/2021, England/MILK-15C2442/2021, England/MILK-15C2460/2021, England/MILK-15C247F/2021, England/MILK-15C248E/2021, England/MILK-15C249D/2021, England/MILK-15C24AC/2021, England/MILK-15C24BB/2021, England/MILK-15C24CA/2021, England/MILK-15C24D9/2021, England/MILK-15C24E8/2021, England/MILK-15C24F7/2021, England/MILK-15C2503/2021, England/MILK-15C2512/2021, England/MILK-15C2B01/2021, England/MILK-15C2B10/2021, England/MILK-15C2B2F/2021, England/MILK-15C2B3E/2021, England/MILK-15C2B5C/2021, England/MILK-15C2B6B/2021, England/MILK-15C2B89/2021, England/MILK-15C2B98/2021, England/MILK-15C2BA7/2021, England/MILK-15C2BB6/2021, England/MILK-15C2BC5/2021, England/MILK-15C2BE3/2021, England/MILK-15C2BF2/2021, England/MILK-15C2C0E/2021, England/MILK-15C2C59/2021, England/MILK-15C2C77/2021, England/MILK-15C2C86/2021, England/MILK-15C2C95/2021, England/MILK-15C2CA4/2021, England/MILK-15C2CB3/2021, England/MILK-15C2CC2/2021, England/MILK-15C2CD1/2021, England/MILK-15C2CE0/2021, England/MILK-15C2CFF/2021, England/MILK-15C2D0B/2021, England/MILK-15C2D1A/2021, England/MILK-15C2D29/2021, England/MILK-15C2D38/2021, England/MILK-15C2D56/2021, England/MILK-15C2D65/2021, England/MILK-15C2D74/2021, England/MILK-15C2D92/2021, England/MILK-15C2DA1/2021, England/MILK-15C2DCF/2021, England/MILK-15C2DDE/2021, England/MILK-15C2DED/2021, England/MILK-15C2E08/2021, England/MILK-15C2E26/2021, England/MILK-15C2E35/2021, England/MILK-15C2E44/2021, England/MILK-15C2E53/2021, England/MILK-15C2E62/2021, England/MILK-15C2E71/2021, England/MILK-15C2E80/2021, England/MILK-15C2E9F/2021, England/MILK-15C2EAE/2021, England/MILK-15C2EBD/2021, England/MILK-15C2ECC/2021, England/MILK-15C2EDB/2021, England/MILK-15C2EEA/2021, England/MILK-15C2EF9/2021, England/MILK-15C2F05/2021, England/MILK-15C2F32/2021, England/MILK-15C2F50/2021, England/MILK-15C2F6F/2021, England/MILK-15C2F7E/2021, England/MILK-15C2F8D/2021, England/MILK-15C2F9C/2021, England/MILK-15C2FAB/2021, England/MILK-15C2FBA/2021, England/MILK-15C2FC9/2021, England/MILK-15C2FD8/2021, England/MILK-15C2FE7/2021, England/MILK-15C2FF6/2021, England/MILK-15C3001/2021, England/MILK-15C302F/2021, England/MILK-15C303E/2021, England/MILK-15C304D/2021, England/MILK-15C305C/2021, England/MILK-15C306B/2021, England/MILK-15C30B6/2021, England/MILK-15C30C5/2021, England/MILK-15C30D4/2021, England/MILK-15C30E3/2021, England/MILK-15C30F2/2021, England/MILK-15C310E/2021, England/MILK-15C311D/2021, England/MILK-15C313B/2021, England/MILK-15C314A/2021, England/MILK-15C3159/2021, England/MILK-15C3195/2021, England/MILK-15C31A4/2021, England/MILK-15C31B3/2021, England/MILK-15C31C2/2021, England/MILK-15C31D1/2021, England/MILK-15C31E0/2021, England/MILK-15C31FF/2021, England/MILK-15C320B/2021, England/MILK-15C321A/2021, England/MILK-15C3229/2021, England/MILK-15C3238/2021, England/MILK-15C3256/2021, England/MILK-15C3265/2021, England/MILK-15C3274/2021, England/MILK-15C3283/2021, England/MILK-15C3292/2021, England/MILK-15C32B0/2021, England/MILK-15C32CF/2021, England/MILK-15C32DE/2021, England/MILK-15C32ED/2021, England/MILK-15C32FC/2021, England/MILK-15C3308/2021, England/MILK-15C3317/2021, England/MILK-15C3335/2021, England/MILK-15C3344/2021, England/MILK-15C3362/2021, England/MILK-15C3371/2021, England/MILK-15C3380/2021, England/MILK-15C339F/2021, England/MILK-15C33AE/2021, England/MILK-15C33BD/2021, England/MILK-15C33DB/2021, England/MILK-15C33EA/2021, England/MILK-15C33F9/2021, England/MILK-15C3405/2021, England/MILK-15C3414/2021, England/MILK-15C3423/2021, England/MILK-15C3441/2021, England/MILK-15C3450/2021, England/MILK-15C346F/2021, England/MILK-15C347E/2021, England/MILK-15C348D/2021, England/MILK-15C349C/2021, England/MILK-15C34AB/2021, England/MILK-15C34BA/2021, England/MILK-15C34C9/2021, England/MILK-15C34D8/2021, England/MILK-15C34E7/2021, England/MILK-15C34F6/2021, England/MILK-15C3502/2021, England/MILK-15C353F/2021, England/MILK-15C354E/2021, England/MILK-15C355D/2021, England/MILK-15C356C/2021, England/MILK-15C357B/2021, England/MILK-15C358A/2021, England/MILK-15C3599/2021, England/MILK-15C35A8/2021, England/MILK-15C35B7/2021, England/MILK-15C35C6/2021, England/MILK-15C35D5/2021, England/MILK-15C361E/2021, England/MILK-15C363C/2021, England/MILK-15C364B/2021, England/MILK-15C3669/2021, England/MILK-15C3687/2021, England/MILK-15C3696/2021, England/MILK-15C36B4/2021, England/MILK-15C8330/2021, England/MILK-15C834F/2021, England/MILK-15C835E/2021, England/MILK-15C836D/2021, England/MILK-15C837C/2021, England/MILK-15C838B/2021, England/MILK-15C839A/2021, England/MILK-15C83A9/2021, England/MILK-15C83C7/2021, England/MILK-15C83D6/2021, England/MILK-15C83E5/2021, England/MILK-15C83F4/2021, England/MILK-15C8400/2021, England/MILK-15C841F/2021, England/MILK-15C843D/2021, England/MILK-15C844C/2021, England/MILK-15C845B/2021, England/MILK-15C8479/2021, England/MILK-15C8488/2021, England/MILK-15C8497/2021, England/MILK-15C84A6/2021, England/MILK-15C84B5/2021, England/MILK-15C84C4/2021, England/MILK-15C84D3/2021, England/MILK-15C84F1/2021, England/MILK-15C850D/2021, England/MILK-15C851C/2021, England/MILK-15C852B/2021, England/MILK-15C853A/2021, England/MILK-15C8549/2021, England/MILK-15C8558/2021, England/MILK-15C8567/2021, England/MILK-15C8585/2021, England/MILK-15C8594/2021, England/MILK-15C85A3/2021, England/MILK-15C85D0/2021, England/MILK-15C85FE/2021, England/MILK-15C860A/2021, England/MILK-15C8619/2021, England/MILK-15C8628/2021, England/MILK-15C8637/2021, England/MILK-15C8646/2021, England/MILK-15C8655/2021, England/MILK-15C8664/2021, England/MILK-15C8673/2021, England/MILK-15C8682/2021, England/MILK-15C8691/2021, England/MILK-15C86A0/2021, England/MILK-15C86BF/2021, England/MILK-15C86CE/2021, England/MILK-15C86DD/2021, England/MILK-15C86EC/2021, England/MILK-15C8707/2021, England/MILK-15C8716/2021, England/MILK-15C8725/2021, England/MILK-15C8743/2021, England/MILK-15C8752/2021, England/MILK-15C8761/2021, England/MILK-15C8770/2021, England/MILK-15C878F/2021, England/MILK-15C879E/2021, England/MILK-15C87AD/2021, England/MILK-15C87CB/2021, England/MILK-15C87DA/2021, England/MILK-15C87E9/2021, England/MILK-15C87F8/2021, England/MILK-15C8804/2021, England/MILK-15C8822/2021, England/MILK-15C8831/2021, England/MILK-15C8840/2021, England/MILK-15C885F/2021, England/MILK-15C887D/2021, England/MILK-15C888C/2021, England/MILK-15C889B/2021, England/MILK-15C88AA/2021, England/MILK-15C88B9/2021, England/MILK-15C88C8/2021, England/MILK-15C88D7/2021, England/MILK-15C88E6/2021, England/MILK-15C94C3/2021, England/MILK-15C94D2/2021, England/MILK-15C94E1/2021, England/MILK-15C950C/2021, England/MILK-15C951B/2021, England/MILK-15C952A/2021, England/MILK-15C9539/2021, England/MILK-15C9548/2021, England/MILK-15C9557/2021, England/MILK-15C9575/2021, England/MILK-15C9584/2021, England/MILK-15C9593/2021, England/MILK-15C95A2/2021, England/MILK-15C95B1/2021, England/MILK-15C95EE/2021, England/MILK-15C95FD/2021, England/MILK-15C9609/2021, England/MILK-15C9618/2021, England/MILK-15C9627/2021, England/MILK-15C9636/2021, England/MILK-15C9645/2021, England/MILK-15C9654/2021, England/MILK-15C9663/2021, England/MILK-15C9672/2021, England/MILK-15C9690/2021, England/MILK-15C96AF/2021, England/MILK-15C96BE/2021, England/MILK-15C96EB/2021, England/MILK-15C9715/2021, England/MILK-15C9733/2021, England/MILK-15C9742/2021, England/MILK-15C9751/2021, England/MILK-15C9760/2021, England/MILK-15C977F/2021, England/MILK-15C978E/2021, England/MILK-15C979D/2021, England/MILK-15C97AC/2021, England/MILK-15C97BB/2021, England/MILK-15C97CA/2021, England/MILK-15C97D9/2021, England/MILK-15C97E8/2021, England/MILK-15C97F7/2021, England/MILK-15C9803/2021, England/MILK-15C9812/2021, England/MILK-15C9821/2021, England/MILK-15C9830/2021, England/MILK-15C984F/2021, England/MILK-15C985E/2021, England/MILK-15C986D/2021, England/MILK-15C987C/2021, England/MILK-15C988B/2021, England/MILK-15C989A/2021, England/MILK-15C98A9/2021, England/MILK-15C98B8/2021, England/MILK-15C98C7/2021, England/MILK-15C98D6/2021, England/MILK-15C98E5/2021, England/MILK-15C98F4/2021, England/MILK-15C9900/2021, England/MILK-15C991F/2021, England/MILK-15C992E/2021, England/MILK-15C993D/2021, England/MILK-15C994C/2021, England/MILK-15C995B/2021, England/MILK-15C996A/2021, England/MILK-15C9979/2021, England/MILK-15C9988/2021, England/MILK-15C9997/2021, England/MILK-15C99A6/2021, England/MILK-15C99B5/2021, England/MILK-15C99C4/2021, England/MILK-15C99D3/2021, England/MILK-15C99E2/2021, England/MILK-15C99F1/2021, England/MILK-15C9A1C/2021, England/MILK-15C9A2B/2021, England/MILK-15C9A3A/2021, England/MILK-15C9A49/2021, England/MILK-15C9A67/2021, England/MILK-15C9A76/2021, England/MILK-15C9A85/2021, England/MILK-15C9A94/2021, England/MILK-15CAC42/2021, England/MILK-15CAC51/2021, England/MILK-15CAC60/2021, England/MILK-15CAC7F/2021, England/MILK-15CAC8E/2021, England/MILK-15CAC9D/2021, England/MILK-15CACAC/2021, England/MILK-15CACBB/2021, England/MILK-15CACCA/2021, England/MILK-15CACD9/2021, England/MILK-15CACE8/2021, England/MILK-15CACF7/2021, England/MILK-15CAD03/2021, England/MILK-15CAD12/2021, England/MILK-15CAD21/2021, England/MILK-15CAD30/2021, England/MILK-15CAD5E/2021, England/MILK-15CAD6D/2021, England/MILK-15CAD7C/2021, England/MILK-15CAD8B/2021, England/MILK-15CAD9A/2021, England/MILK-15CADA9/2021, England/MILK-15CADB8/2021, England/MILK-15CADC7/2021, England/MILK-15CADD6/2021, England/MILK-15CADE5/2021, England/MILK-15CADF4/2021, England/MILK-15CAE00/2021, England/MILK-15CAE1F/2021, England/MILK-15CAE2E/2021, England/MILK-15CAE3D/2021, England/MILK-15CAE4C/2021, England/MILK-15CAE5B/2021, England/MILK-15CAE6A/2021, England/MILK-15CAE79/2021, England/MILK-15CAE88/2021, England/MILK-15CAEB5/2021, England/MILK-15CAEC4/2021, England/MILK-15CAED3/2021, England/MILK-15CAEE2/2021, England/MILK-15CAEF1/2021, England/MILK-15CAF0D/2021, England/MILK-15CAF1C/2021, England/MILK-15CAF2B/2021, England/MILK-15CAF3A/2021, England/MILK-15CAF49/2021, England/MILK-15CAF58/2021, England/MILK-15CAF67/2021, England/MILK-15CAF76/2021, England/MILK-15CAF85/2021, England/MILK-15CAFA3/2021, England/MILK-15CAFC1/2021, England/MILK-15CAFFE/2021, England/MILK-15CB009/2021, England/MILK-15CB018/2021, England/MILK-15CB027/2021, England/MILK-15CB036/2021, England/MILK-15CB045/2021, England/MILK-15CB054/2021, England/MILK-15CB063/2021, England/MILK-15CB072/2021, England/MILK-15CB081/2021, England/MILK-15CB090/2021, England/MILK-15CB0AF/2021, England/MILK-15CB0BE/2021, England/MILK-15CB0CD/2021, England/MILK-15CB0EB/2021, England/MILK-15CB0FA/2021, England/MILK-15CB106/2021, England/MILK-15CB115/2021, England/MILK-15CB124/2021, England/MILK-15CB133/2021, England/MILK-15CB142/2021, England/MILK-15CB151/2021, England/MILK-15CB160/2021, England/MILK-15CB17F/2021, England/MILK-15CB18E/2021, England/MILK-15CB1AC/2021, England/MILK-15CB1BB/2021, England/MILK-15CB1CA/2021, England/MILK-15CB1D9/2021, England/MILK-15CB1E8/2021, England/MILK-15CB1F7/2021, England/MILK-15CB203/2021, England/MILK-15CB212/2021, England/MILK-15CC3C3/2021, England/MILK-15CC3D2/2021, England/MILK-15CC3E1/2021, England/MILK-15CC3F0/2021, England/MILK-15CC40C/2021, England/MILK-15CC42A/2021, England/MILK-15CC439/2021, England/MILK-15CC448/2021, England/MILK-15CC4A2/2021, England/MILK-15CC4B1/2021, England/MILK-15CC4C0/2021, England/MILK-15CC4DF/2021, England/MILK-15CC4EE/2021, England/MILK-15CC4FD/2021, England/MILK-15CC509/2021, England/MILK-15CC518/2021, England/MILK-15CC527/2021, England/MILK-15CC536/2021, England/MILK-15CC545/2021, England/MILK-15CC554/2021, England/MILK-15CC563/2021, England/MILK-15CC572/2021, England/MILK-15CC581/2021, England/MILK-15CC590/2021, England/MILK-15CC5AF/2021, England/MILK-15CC5BE/2021, England/MILK-15CC5CD/2021, England/MILK-15CC5DC/2021, England/MILK-15CC5FA/2021, England/MILK-15CC615/2021, England/MILK-15CC624/2021, England/MILK-15CC633/2021, England/MILK-15CC642/2021, England/MILK-15CC651/2021, England/MILK-15CC660/2021, England/MILK-15CC68E/2021, England/MILK-15CC6AC/2021, England/MILK-15CC6BB/2021, England/MILK-15CC6D9/2021, England/MILK-15CC6E8/2021, England/MILK-15CC6F7/2021, England/MILK-15CC703/2021, England/MILK-15CC712/2021, England/MILK-15CC721/2021, England/MILK-15CC74F/2021, England/MILK-15CC76D/2021, England/MILK-15CC77C/2021, England/MILK-15CC79A/2021, England/MILK-15CC7A9/2021, England/MILK-15CC7B8/2021, England/MILK-15CC7D6/2021, England/MILK-15CC7F4/2021, England/MILK-15CC800/2021, England/MILK-15CC82E/2021, England/MILK-15CC83D/2021, England/MILK-15CC84C/2021, England/MILK-15CC85B/2021, England/MILK-15CC879/2021, England/MILK-15CC888/2021, England/MILK-15CC897/2021, England/MILK-15CC8A6/2021, England/MILK-15CC8C4/2021, England/MILK-15CC8D3/2021, England/MILK-15CC8E2/2021, England/MILK-15CC8F1/2021, England/MILK-15CC90D/2021, England/MILK-15CC91C/2021, England/MILK-15CC92B/2021, England/MILK-15CC93A/2021, England/MILK-15CC949/2021, England/MILK-15CC958/2021, England/MILK-15CC967/2021, England/MILK-15CC976/2021, England/MILK-15CC985/2021, England/MILK-15CDB42/2021, England/MILK-15CDB60/2021, England/MILK-15CDB7F/2021, England/MILK-15CDB8E/2021, England/MILK-15CDB9D/2021, England/MILK-15CDBAC/2021, England/MILK-15CDBBB/2021, England/MILK-15CDBCA/2021, England/MILK-15CDBD9/2021, England/MILK-15CDBE8/2021, England/MILK-15CDC12/2021, England/MILK-15CDC21/2021, England/MILK-15CDC30/2021, England/MILK-15CDC4F/2021, England/MILK-15CDC5E/2021, England/MILK-15CDC6D/2021, England/MILK-15CDC7C/2021, England/MILK-15CDC8B/2021, England/MILK-15CDC9A/2021, England/MILK-15CDCA9/2021, England/MILK-15CDCB8/2021, England/MILK-15CDCD6/2021, England/MILK-15CDCE5/2021, England/MILK-15CDCF4/2021, England/MILK-15CDD00/2021, England/MILK-15CDD2E/2021, England/MILK-15CDD3D/2021, England/MILK-15CDD4C/2021, England/MILK-15CDD5B/2021, England/MILK-15CDD79/2021, England/MILK-15CDD88/2021, England/MILK-15CDDB5/2021, England/MILK-15D394F/2021, England/MILK-15D395E/2021, England/MILK-15D396D/2021, England/MILK-15D397C/2021, England/MILK-15D398B/2021, England/MILK-15D399A/2021, England/MILK-15D39A9/2021, England/MILK-15D39C7/2021, England/MILK-15D39D6/2021, England/MILK-15D39E5/2021, England/MILK-15D39F4/2021, England/MILK-15D3A1F/2021, England/MILK-15D3A2E/2021, England/MILK-15D3A3D/2021, England/MILK-15D3A4C/2021, England/MILK-15D3A5B/2021, England/MILK-15D3A6A/2021, England/MILK-15D3A79/2021, England/MILK-15D3A88/2021, England/MILK-15D3A97/2021, England/MILK-15D3AA6/2021, England/MILK-15D3AB5/2021, England/MILK-15D3AC4/2021, England/MILK-15D3AD3/2021, England/MILK-15D3AE2/2021, England/MILK-15D3AF1/2021, England/MILK-15D3B0D/2021, England/MILK-15D3B1C/2021, England/MILK-15D3B2B/2021, England/MILK-15D3B3A/2021, England/MILK-15D3B49/2021, England/MILK-15D3B58/2021, England/MILK-15D3B67/2021, England/MILK-15D3B76/2021, England/MILK-15D3B85/2021, England/MILK-15D3B94/2021, England/MILK-15D3BA3/2021, England/MILK-15D3BB2/2021, England/MILK-15D3BC1/2021, England/MILK-15D3BD0/2021, England/MILK-15D3BEF/2021, England/MILK-15D3BFE/2021, England/MILK-15D3C0A/2021, England/MILK-15D3C19/2021, England/MILK-15D3C28/2021, England/MILK-15D3C46/2021, England/MILK-15D3C55/2021, England/MILK-15D3C64/2021, England/MILK-15D3C73/2021, England/MILK-15D3C82/2021, England/MILK-15D3C91/2021, England/MILK-15D3CA0/2021, England/MILK-15D3CBF/2021, England/MILK-15D3CCE/2021, England/MILK-15D3CDD/2021, England/MILK-15D3CEC/2021, England/MILK-15D3CFB/2021, England/MILK-15D3D07/2021, England/MILK-15D3D16/2021, England/MILK-15D3D25/2021, England/MILK-15D3D34/2021, England/MILK-15D3D43/2021, England/MILK-15D3D52/2021, England/MILK-15D3D61/2021, England/MILK-15D3D70/2021, England/MILK-15D3D9E/2021, England/MILK-15D3DAD/2021, England/MILK-15D3DBC/2021, England/MILK-15D3DCB/2021, England/MILK-15D3DDA/2021, England/MILK-15D3DE9/2021, England/MILK-15D3DF8/2021, England/MILK-15D3E04/2021, England/MILK-15D3E13/2021, England/MILK-15D3E22/2021, England/MILK-15D3E31/2021, England/MILK-15D3E40/2021, England/MILK-15D3E5F/2021, England/MILK-15D3E6E/2021, England/MILK-15D3E7D/2021, England/MILK-15D3E8C/2021, England/MILK-15D3EAA/2021, England/MILK-15D3EB9/2021, England/MILK-15D3EC8/2021, England/MILK-15D3ED7/2021, England/MILK-15D3EE6/2021, England/MILK-15D3EF5/2021, England/MILK-15D3F01/2021, England/MILK-15D4AE1/2021, England/MILK-15D4AF0/2021, England/MILK-15D4B0C/2021, England/MILK-15D4B1B/2021, England/MILK-15D4B2A/2021, England/MILK-15D4B39/2021, England/MILK-15D4B48/2021, England/MILK-15D4B57/2021, England/MILK-15D4B66/2021, England/MILK-15D4B75/2021, England/MILK-15D4B84/2021, England/MILK-15D4B93/2021, England/MILK-15D4BA2/2021, England/MILK-15D4BB1/2021, England/MILK-15D4BC0/2021, England/MILK-15D4BEE/2021, England/MILK-15D4BFD/2021, England/MILK-15D4C09/2021, England/MILK-15D4C18/2021, England/MILK-15D4C27/2021, England/MILK-15D4C36/2021, England/MILK-15D4C45/2021, England/MILK-15D4C54/2021, England/MILK-15D4C63/2021, England/MILK-15D4C72/2021, England/MILK-15D4C81/2021, England/MILK-15D4C90/2021, England/MILK-15D4CBE/2021, England/MILK-15D4CCD/2021, England/MILK-15D4CDC/2021, England/MILK-15D4CEB/2021, England/MILK-15D4CFA/2021, England/MILK-15D4D15/2021, England/MILK-15D4D24/2021, England/MILK-15D4D33/2021, England/MILK-15D4D42/2021, England/MILK-15D4D51/2021, England/MILK-15D4D60/2021, England/MILK-15D4D7F/2021, England/MILK-15D4D8E/2021, England/MILK-15D4D9D/2021, England/MILK-15D4DAC/2021, England/MILK-15D4DBB/2021, England/MILK-15D4DCA/2021, England/MILK-15D4DD9/2021, England/MILK-15D4DE8/2021, England/MILK-15D4DF7/2021, England/MILK-15D4E03/2021, England/MILK-15D4E12/2021, England/MILK-15D4E21/2021, England/MILK-15D4E30/2021, England/MILK-15D4E4F/2021, England/MILK-15D4E5E/2021, England/MILK-15D4E6D/2021, England/MILK-15D4E7C/2021, England/MILK-15D4E8B/2021, England/MILK-15D4E9A/2021, England/MILK-15D4EA9/2021, England/MILK-15D4EB8/2021, England/MILK-15D4EC7/2021, England/MILK-15D4EE5/2021, England/MILK-15D4EF4/2021, England/MILK-15D4F00/2021, England/MILK-15D4F1F/2021, England/MILK-15D4F2E/2021, England/MILK-15D4F3D/2021, England/MILK-15D4F4C/2021, England/MILK-15D4F6A/2021, England/MILK-15D4F79/2021, England/MILK-15D4F88/2021, England/MILK-15D4F97/2021, England/MILK-15D4FA6/2021, England/MILK-15D4FB5/2021, England/MILK-15D4FC4/2021, England/MILK-15D4FE2/2021, England/MILK-15D4FF1/2021, England/MILK-15D500C/2021, England/MILK-15D501B/2021, England/MILK-15D502A/2021, England/MILK-15D5039/2021, England/MILK-15D5048/2021, England/MILK-15D5057/2021, England/MILK-15D5075/2021, England/MILK-15D5084/2021, England/MILK-15D5093/2021, England/MILK-15D50A2/2021, England/MILK-15D916F/2021, England/MILK-15D917E/2021, England/MILK-15D918D/2021, England/MILK-15D919C/2021, England/MILK-15D91AB/2021, England/MILK-15D91BA/2021, England/MILK-15D91C9/2021, England/MILK-15D91D8/2021, England/MILK-15D91E7/2021, England/MILK-15D91F6/2021, England/MILK-15D9202/2021, England/MILK-15D9211/2021, England/MILK-15D9220/2021, England/MILK-15D923F/2021, England/MILK-15D924E/2021, England/MILK-15D925D/2021, England/MILK-15D926C/2021, England/MILK-15D927B/2021, England/MILK-15D928A/2021, England/MILK-15D9299/2021, England/MILK-15D92A8/2021, England/MILK-15D92E4/2021, England/MILK-15D92F3/2021, England/MILK-15D930F/2021, England/MILK-15D931E/2021, England/MILK-15D932D/2021, England/MILK-15D933C/2021, England/MILK-15D934B/2021, England/MILK-15D9387/2021, England/MILK-15D9396/2021, England/MILK-15D93A5/2021, England/MILK-15D93B4/2021, England/MILK-15D93C3/2021, England/MILK-15D93D2/2021, England/MILK-15D93E1/2021, England/MILK-15D940C/2021, England/MILK-15D941B/2021, England/MILK-15D942A/2021, England/MILK-15D9448/2021, England/MILK-15D9457/2021, England/MILK-15D9475/2021, England/MILK-15D9484/2021, England/MILK-15D9493/2021, England/MILK-15D94B1/2021, England/MILK-15D94C0/2021, England/MILK-15D94DF/2021, England/MILK-15D94EE/2021, England/MILK-15D94FD/2021, England/MILK-15D9518/2021, England/MILK-15D9527/2021, England/MILK-15D9536/2021, England/MILK-15D9545/2021, England/MILK-15D9554/2021, England/MILK-15D9563/2021, England/MILK-15D9572/2021, England/MILK-15D9581/2021, England/MILK-15D9590/2021, England/MILK-15D95AF/2021, England/MILK-15D95BE/2021, England/MILK-15D95CD/2021, England/MILK-15D95DC/2021, England/MILK-15D95EB/2021, England/MILK-15D9606/2021, England/MILK-15D9615/2021, England/MILK-15D9624/2021, England/MILK-15D9633/2021, England/MILK-15D9642/2021, England/MILK-15D9651/2021, England/MILK-15D9660/2021, England/MILK-15DC06F/2021, England/MILK-15DC07E/2021, England/MILK-15DC08D/2021, England/MILK-15DC09C/2021, England/MILK-15DC0AB/2021, England/MILK-15DC0BA/2021, England/MILK-15DC0C9/2021, England/MILK-15DC0D8/2021, England/MILK-15DC0E7/2021, England/MILK-15DC0F6/2021, England/MILK-15DC102/2021, England/MILK-15DC111/2021, England/MILK-15DC120/2021, England/MILK-15DC13F/2021, England/MILK-15DC14E/2021, England/MILK-15DC15D/2021, England/MILK-15DC16C/2021, England/MILK-15DC17B/2021, England/MILK-15DC18A/2021, England/MILK-15DC199/2021, England/MILK-15DC1A8/2021, England/MILK-15DC1B7/2021, England/MILK-15DC1C6/2021, England/MILK-15DC1D5/2021, England/MILK-15DC1E4/2021, England/MILK-15DC1F3/2021, England/MILK-15DC20F/2021, England/MILK-15DC21E/2021, England/MILK-15DC22D/2021, England/MILK-15DC23C/2021, England/MILK-15DC24B/2021, England/MILK-15DC25A/2021, England/MILK-15DC269/2021, England/MILK-15DC278/2021, England/MILK-15DC287/2021, England/MILK-15DC296/2021, England/MILK-15DC2A5/2021, England/MILK-15DC2B4/2021, England/MILK-15DC2C3/2021, England/MILK-15DC2D2/2021, England/MILK-15DC2E1/2021, England/MILK-15DC2F0/2021, England/MILK-15DC30C/2021, England/MILK-15DC31B/2021, England/MILK-15DC32A/2021, England/MILK-15DC339/2021, England/MILK-15DC348/2021, England/MILK-15DC357/2021, England/MILK-15DC366/2021, England/MILK-15DC375/2021, England/MILK-15DC384/2021, England/MILK-15DC393/2021, England/MILK-15DC3A2/2021, England/MILK-15DC3B1/2021, England/MILK-15DC3C0/2021, England/MILK-15DC3DF/2021, England/MILK-15DC3EE/2021, England/MILK-15DC3FD/2021, England/MILK-15DC409/2021, England/MILK-15DC418/2021, England/MILK-15DC427/2021, England/MILK-15DC436/2021, England/MILK-15DC445/2021, England/MILK-15DC454/2021, England/MILK-15DC463/2021, England/MILK-15DC472/2021, England/MILK-15DC481/2021, England/MILK-15DC490/2021, England/MILK-15DC4AF/2021, England/MILK-15DC4BE/2021, England/MILK-15DC4CD/2021, England/MILK-15DC4DC/2021, England/MILK-15DC4EB/2021, England/MILK-15DC4FA/2021, England/MILK-15DC506/2021, England/MILK-15DC524/2021, England/MILK-15DC542/2021, England/MILK-15DC551/2021, England/MILK-15DC560/2021, England/MILK-15DC57F/2021, England/MILK-15DC58E/2021, England/MILK-15DC59D/2021, England/MILK-15DC5AC/2021, England/MILK-15DC5BB/2021, England/MILK-15DC5CA/2021, England/MILK-15DC5D9/2021, England/MILK-15DC5E8/2021, England/MILK-15DC5F7/2021, England/MILK-15DC603/2021, England/MILK-15DC612/2021, England/MILK-15DC621/2021, England/MILK-15DC630/2021, England/MILK-15DD20E/2021, England/MILK-15DD21D/2021, England/MILK-15DD23B/2021, England/MILK-15DD24A/2021, England/MILK-15DD259/2021, England/MILK-15DD268/2021, England/MILK-15DD286/2021, England/MILK-15DD295/2021, England/MILK-15DD2A4/2021, England/MILK-15DD2B3/2021, England/MILK-15DD2C2/2021, England/MILK-15DD2D1/2021, England/MILK-15DD2E0/2021, England/MILK-15DD2FF/2021, England/MILK-15DD30B/2021, England/MILK-15DD31A/2021, England/MILK-15DD329/2021, England/MILK-15DD338/2021, England/MILK-15DD347/2021, England/MILK-15DD356/2021, England/MILK-15DD365/2021, England/MILK-15DD374/2021, England/MILK-15DD383/2021, England/MILK-15DD392/2021, England/MILK-15DD3B0/2021, England/MILK-15DD3CF/2021, England/MILK-15DD3DE/2021, England/MILK-15DD3ED/2021, England/MILK-15DD3FC/2021, England/MILK-15DD408/2021, England/MILK-15DD417/2021, England/MILK-15DD426/2021, England/MILK-15DD435/2021, England/MILK-15DD444/2021, England/MILK-15DD453/2021, England/MILK-15DD462/2021, England/MILK-15DD471/2021, England/MILK-15DD480/2021, England/MILK-15DD49F/2021, England/MILK-15DD4AE/2021, England/MILK-15DD4BD/2021, England/MILK-15DD4DB/2021, England/MILK-15DD4EA/2021, England/MILK-15DD4F9/2021, England/MILK-15DD505/2021, England/MILK-15DD514/2021, England/MILK-15DD523/2021, England/MILK-15DD532/2021, England/MILK-15DD541/2021, England/MILK-15DD550/2021, England/MILK-15DD56F/2021, England/MILK-15DD57E/2021, England/MILK-15DD58D/2021, England/MILK-15DD59C/2021, England/MILK-15DD5AB/2021, England/MILK-15DD5BA/2021, England/MILK-15DD5C9/2021, England/MILK-15DD5D8/2021, England/MILK-15DD5E7/2021, England/MILK-15DD5F6/2021, England/MILK-15DD602/2021, England/MILK-15DD620/2021, England/MILK-15DD63F/2021, England/MILK-15DD64E/2021, England/MILK-15DD65D/2021, England/MILK-15DD66C/2021, England/MILK-15DD67B/2021, England/MILK-15DD68A/2021, England/MILK-15DD699/2021, England/MILK-15DD6A8/2021, England/MILK-15DD6B7/2021, England/MILK-15DD6C6/2021, England/MILK-15DD6D5/2021, England/MILK-15DD6E4/2021, England/MILK-15DD70F/2021, England/MILK-15DD71E/2021, England/MILK-15DD72D/2021, England/MILK-15DD73C/2021, England/MILK-15DD74B/2021, England/MILK-15DD75A/2021, England/MILK-15DD778/2021, England/MILK-15DD796/2021, England/MILK-15DD7A5/2021, England/MILK-15DD7B4/2021, England/MILK-15DD7C3/2021, England/MILK-15DD7D2/2021, England/MILK-15DD7E1/2021, England/MILK-15DD7F0/2021, England/MILK-15DD80C/2021, England/MILK-15DD839/2021, England/MILK-15DD848/2021, England/MILK-15DD875/2021, England/MILK-15DD884/2021, England/MILK-15DD893/2021, England/MILK-15DD8A2/2021, England/MILK-15DD8B1/2021, England/MILK-15DD8C0/2021, England/MILK-15DD8DF/2021, England/MILK-15DD8FD/2021, England/MILK-15DD918/2021, England/MILK-15DD936/2021, England/MILK-15DD945/2021, England/MILK-15DD954/2021, England/MILK-15DD963/2021, England/MILK-15DD972/2021, England/MILK-15DD981/2021, England/MILK-15DD990/2021, England/MILK-15DD9AF/2021, England/MILK-15DD9BE/2021, England/MILK-15DD9CD/2021, England/MILK-15DD9DC/2021, England/MILK-15DD9EB/2021, England/MILK-15DD9FA/2021, England/MILK-15DDA06/2021, England/MILK-15DDA15/2021, England/MILK-15DDA24/2021, England/MILK-15DDA33/2021, England/MILK-15DDA42/2021, England/MILK-15DDA51/2021, England/MILK-15DDA60/2021, England/MILK-15DDA7F/2021, England/MILK-15DDA8E/2021, England/MILK-15DDA9D/2021, England/MILK-15DDAAC/2021, England/MILK-15DDACA/2021, England/MILK-15DDAD9/2021, England/MILK-15DDAE8/2021, England/MILK-15DDB03/2021, England/MILK-15DDB12/2021, England/MILK-15DDB21/2021, England/MILK-15DDB30/2021, England/MILK-15DDB4F/2021, England/MILK-15DDB5E/2021, England/MILK-15DDB6D/2021, England/MILK-15DDB8B/2021, England/MILK-15DDB9A/2021, England/MILK-15DDBA9/2021, England/MILK-15DDBB8/2021, England/MILK-15DDBC7/2021, England/MILK-15DDBD6/2021, England/MILK-15DDBE5/2021, England/MILK-15DDBF4/2021, England/MILK-15DDC00/2021, England/MILK-15DDC1F/2021, England/MILK-15DDC2E/2021, England/MILK-15DDC3D/2021, England/MILK-15DDC4C/2021, England/MILK-15DDC5B/2021, England/MILK-15DDC6A/2021, England/MILK-15DDC79/2021, England/MILK-15DDC88/2021, England/MILK-15DDCA6/2021, England/MILK-15DDCB5/2021, England/MILK-15DDCC4/2021, England/MILK-15DDCD3/2021, England/MILK-15DDCE2/2021, England/MILK-15DDCF1/2021, England/MILK-15DDD0D/2021, England/MILK-15DDD1C/2021, England/MILK-15DDD2B/2021, England/MILK-15DDD49/2021, England/MILK-15DDD58/2021, England/MILK-15DDD76/2021, England/MILK-15DDDB2/2021, England/MILK-15E010B/2021, England/MILK-15E011A/2021, England/MILK-15E0129/2021, England/MILK-15E0138/2021, England/MILK-15E0156/2021, England/MILK-15E0165/2021, England/MILK-15E0174/2021, England/MILK-15E0183/2021, England/MILK-15E0192/2021, England/MILK-15E01A1/2021, England/MILK-15E01CF/2021, England/MILK-15E0217/2021, England/MILK-15E0226/2021, England/MILK-15E0235/2021, England/MILK-15E0244/2021, England/MILK-15E0271/2021, England/MILK-15E0280/2021, England/MILK-15E02BD/2021, England/MILK-15E02CC/2021, England/MILK-15E02EA/2021, England/MILK-15E02F9/2021, England/MILK-15E0305/2021, England/MILK-15E0314/2021, England/MILK-15E0323/2021, England/MILK-15E0341/2021, England/MILK-15E0350/2021, England/MILK-15E036F/2021, England/MILK-15E037E/2021, England/MILK-15E038D/2021, England/MILK-15E039C/2021, England/MILK-15E03AB/2021, England/MILK-15E03BA/2021, England/MILK-15E03C9/2021, England/MILK-15E03D8/2021, England/MILK-15E03F6/2021, England/MILK-15E0402/2021, England/MILK-15E0420/2021, England/MILK-15E044E/2021, England/MILK-15E046C/2021, England/MILK-15E047B/2021, England/MILK-15E048A/2021, England/MILK-15E0499/2021, England/MILK-15E04B7/2021, England/MILK-15E04C6/2021, England/MILK-15E04D5/2021, England/MILK-15E04E4/2021, England/MILK-15E04F3/2021, England/MILK-15E050F/2021, England/MILK-15E051E/2021, England/MILK-15E052D/2021, England/MILK-15E054B/2021, England/MILK-15E055A/2021, England/MILK-15E0569/2021, England/MILK-15E0578/2021, England/MILK-15E0587/2021, England/MILK-15E0596/2021, England/MILK-15E05A5/2021, England/MILK-15E05B4/2021, England/MILK-15E05D2/2021, England/MILK-15E05E1/2021, England/MILK-15E060C/2021, England/MILK-15E061B/2021, England/MILK-15E0639/2021, England/MILK-15E0648/2021, England/MILK-15E0657/2021, England/MILK-15E0675/2021, England/MILK-15E0684/2021, England/MILK-15E0693/2021, England/MILK-15E06A2/2021, England/MILK-15E06B1/2021, England/MILK-15E06C0/2021, England/MILK-15E06DF/2021, England/MILK-15E188D/2021, England/MILK-15E18AB/2021, England/MILK-15E18BA/2021, England/MILK-15E18C9/2021, England/MILK-15E18F6/2021, England/MILK-15E1911/2021, England/MILK-15E1920/2021, England/MILK-15E193F/2021, England/MILK-15E194E/2021, England/MILK-15E195D/2021, England/MILK-15E198A/2021, England/MILK-15E1999/2021, England/MILK-15E19A8/2021, England/MILK-15E19D5/2021, England/MILK-15E19E4/2021, England/MILK-15E1A0F/2021, England/MILK-15E1A1E/2021, England/MILK-15E1A2D/2021, England/MILK-15E1A4B/2021, England/MILK-15E1A69/2021, England/MILK-15E1A78/2021, England/MILK-15E1A96/2021, England/MILK-15E1AA5/2021, England/MILK-15E1AB4/2021, England/MILK-15E1AC3/2021, England/MILK-15E1AD2/2021, England/MILK-15E1AE1/2021, England/MILK-15E1B0C/2021, England/MILK-15E1B1B/2021, England/MILK-15E1B39/2021, England/MILK-15E1B48/2021, England/MILK-15E1B66/2021, England/MILK-15E1B75/2021, England/MILK-15E1B84/2021, England/MILK-15E1B93/2021, England/MILK-15E1BB1/2021, England/MILK-15E1BC0/2021, England/MILK-15E1BDF/2021, England/MILK-15E1BEE/2021, England/MILK-15E1C09/2021, England/MILK-15E1C27/2021, England/MILK-15E1C36/2021, England/MILK-15E1C45/2021, England/MILK-15E1C63/2021, England/MILK-15E1C72/2021, England/MILK-15E1C81/2021, England/MILK-15E1C90/2021, England/MILK-15E1CAF/2021, England/MILK-15E1CDC/2021, England/MILK-15E1CEB/2021, England/MILK-15E1CFA/2021, England/MILK-15E1D06/2021, England/MILK-15E1D15/2021, England/MILK-15E1D33/2021, England/MILK-15E1D42/2021, England/MILK-15E1D51/2021, England/MILK-15E1D8E/2021, England/MILK-15E1DAC/2021, England/MILK-15E1DBB/2021, England/MILK-15E1DCA/2021, England/MILK-15E1DE8/2021, England/MILK-15E1E21/2021, England/MILK-15E1E4F/2021, England/MILK-15E40CE/2021, England/MILK-15E40DD/2021, England/MILK-15E40FB/2021, England/MILK-15E4107/2021, England/MILK-15E4125/2021, England/MILK-15E4143/2021, England/MILK-15E4170/2021, England/MILK-15E418F/2021, England/MILK-15E419E/2021, England/MILK-15E41AD/2021, England/MILK-15E41BC/2021, England/MILK-15E41CB/2021, England/MILK-15E41DA/2021, England/MILK-15E41E9/2021, England/MILK-15E41F8/2021, England/MILK-15E4204/2021, England/MILK-15E4213/2021, England/MILK-15E4222/2021, England/MILK-15E4231/2021, England/MILK-15E4ED3/2021, England/MILK-15E4EE2/2021, England/MILK-15E4EF1/2021, England/MILK-15E4F1C/2021, England/MILK-15E4F2B/2021, England/MILK-15E4F3A/2021, England/MILK-15E4F49/2021, England/MILK-15E4F58/2021, England/MILK-15E4F67/2021, England/MILK-15E4F76/2021, England/MILK-15E4F94/2021, England/MILK-15E4FA3/2021, England/MILK-15E4FB2/2021, England/MILK-15E4FC1/2021, England/MILK-15E5009/2021, England/MILK-15E5018/2021, England/MILK-15E5036/2021, England/MILK-15E5045/2021, England/MILK-15E5054/2021, England/MILK-15E5063/2021, England/MILK-15E50AF/2021, England/MILK-15E50BE/2021, England/MILK-15E50CD/2021, England/MILK-15E50DC/2021, England/MILK-15E50EB/2021, England/MILK-15E807F/2021, England/MILK-15E808E/2021, England/MILK-15E809D/2021, England/MILK-15E80AC/2021, England/MILK-15E80BB/2021, England/MILK-15E80CA/2021, England/MILK-15E80D9/2021, England/MILK-15E80E8/2021, England/MILK-15E80F7/2021, England/MILK-15E8103/2021, England/MILK-15E8112/2021, England/MILK-15E8121/2021, England/MILK-15E8130/2021, England/MILK-15E814F/2021, England/MILK-15E816D/2021, England/MILK-15E817C/2021, England/MILK-15E818B/2021, England/MILK-15E819A/2021, England/MILK-15E81A9/2021, England/MILK-15E81B8/2021, England/MILK-15E81C7/2021, England/MILK-15E81D6/2021, England/MILK-15E81E5/2021, England/MILK-15E81F4/2021, England/MILK-15E8200/2021, England/MILK-15E821F/2021, England/MILK-15E823D/2021, England/MILK-15E883B/2021, England/MILK-15E884A/2021, England/MILK-15E8868/2021, England/MILK-15E8877/2021, England/MILK-15E8886/2021, England/MILK-15E8895/2021, England/MILK-15E88A4/2021, England/MILK-15E88B3/2021, England/MILK-15E88C2/2021, England/MILK-15E88D1/2021, England/MILK-15E88E0/2021, England/MILK-15E890B/2021, England/MILK-15E8929/2021, England/MILK-15E8938/2021, England/MILK-15E8947/2021, England/MILK-15E8956/2021, England/MILK-15E8965/2021, England/MILK-15E8974/2021, England/MILK-15E8983/2021, England/MILK-15E8992/2021, England/MILK-15E89A1/2021, England/MILK-15E89B0/2021, England/MILK-15E89CF/2021, England/MILK-15E89DE/2021, England/MILK-15E89FC/2021, England/MILK-15E8A08/2021, England/MILK-15E8A17/2021, England/MILK-15E8A26/2021, England/MILK-15E8A35/2021, England/MILK-15E8A44/2021, England/MILK-15E8A53/2021, England/MILK-15E8A62/2021, England/MILK-15E8A71/2021, England/MILK-15E8A80/2021, England/MILK-15E8A9F/2021, England/MILK-15E8AAE/2021, England/MILK-15E8ABD/2021, England/MILK-15E8ACC/2021, England/MILK-15E8ADB/2021, England/MILK-15E8B05/2021, England/MILK-15E8B14/2021, England/MILK-15E8B23/2021, England/MILK-15E8B32/2021, England/MILK-15E8B41/2021, England/MILK-15E8B50/2021, England/MILK-15E8B6F/2021, England/MILK-15E8B7E/2021, England/MILK-15E8B8D/2021, England/MILK-15E8B9C/2021, England/MILK-15E8BAB/2021, England/MILK-15E8BC9/2021, England/MILK-15E8BD8/2021, England/MILK-15E8BE7/2021, England/MILK-15E8BF6/2021, England/MILK-15E8C02/2021, England/MILK-15E8C11/2021, England/MILK-15E8C20/2021, England/MILK-15E8C3F/2021, England/MILK-15E8C4E/2021, England/MILK-15E8C5D/2021, England/MILK-15E8C6C/2021, England/MILK-15E8C7B/2021, England/MILK-15E8C8A/2021, England/MILK-15E8C99/2021, England/MILK-15E8CA8/2021, England/MILK-15E8CB7/2021, England/MILK-15E8CF3/2021, England/MILK-15E8D0F/2021, England/MILK-15E8D1E/2021, England/MILK-15E8D2D/2021, England/MILK-15E8D4B/2021, England/MILK-15E8D69/2021, England/MILK-15E8D78/2021, England/MILK-15E8D96/2021, England/MILK-15E8DA5/2021, England/MILK-15E8DB4/2021, England/MILK-15E8DC3/2021, England/MILK-15E8DD2/2021, England/MILK-15E8DE1/2021, England/MILK-15E8DF0/2021, England/MILK-15E9C5C/2021, England/MILK-15E9C6B/2021, England/MILK-15E9C89/2021, England/MILK-15E9C98/2021, England/MILK-15E9CA7/2021, England/MILK-15E9CB6/2021, England/MILK-15E9CC5/2021, England/MILK-15E9CD4/2021, England/MILK-15E9CE3/2021, England/MILK-15E9CF2/2021, England/MILK-15E9D0E/2021, England/MILK-15E9D1D/2021, England/MILK-15E9D3B/2021, England/MILK-15E9D4A/2021, England/MILK-15E9D59/2021, England/MILK-15E9D68/2021, England/MILK-15E9D77/2021, England/MILK-15E9D86/2021, England/MILK-15E9D95/2021, England/MILK-15E9DA4/2021, England/MILK-15E9DB3/2021, England/MILK-15E9DC2/2021, England/MILK-15E9DD1/2021, England/MILK-15E9DE0/2021, England/MILK-15E9DFF/2021, England/MILK-15E9E0B/2021, England/MILK-15E9E1A/2021, England/MILK-15E9E29/2021, England/MILK-15E9E38/2021, England/MILK-15E9E47/2021, England/MILK-15E9E65/2021, England/MILK-15E9E74/2021, England/MILK-15E9E83/2021, England/MILK-15E9EA1/2021, England/MILK-15E9EB0/2021, England/MILK-15E9ECF/2021, England/MILK-15E9EDE/2021, England/MILK-15E9EED/2021, England/MILK-15E9EFC/2021, England/MILK-15E9F08/2021, England/MILK-15E9F17/2021, England/MILK-15E9F26/2021, England/MILK-15E9F35/2021, England/MILK-15E9F44/2021, England/MILK-15E9F62/2021, England/MILK-15E9F80/2021, England/MILK-15E9F9F/2021, England/MILK-15EAB7C/2021, England/MILK-15EAB8B/2021, England/MILK-15EABA9/2021, England/MILK-15EABB8/2021, England/MILK-15EABC7/2021, England/MILK-15EABD6/2021, England/MILK-15EABE5/2021, England/MILK-15EABF4/2021, England/MILK-15EAC1F/2021, England/MILK-15EAC3D/2021, England/MILK-15EAC4C/2021, England/MILK-15EAC5B/2021, England/MILK-15EAC6A/2021, England/MILK-15EAC79/2021, England/MILK-15EAC88/2021, England/MILK-15EAC97/2021, England/MILK-15EACB5/2021, England/MILK-15EACC4/2021, England/MILK-15EACD3/2021, England/MILK-15EACE2/2021, England/MILK-15EACF1/2021, England/MILK-15EAD0D/2021, England/MILK-15EAD1C/2021, England/MILK-15EAD2B/2021, England/MILK-15EAD3A/2021, England/MILK-15EAD49/2021, England/MILK-15EAD58/2021, England/MILK-15EAD67/2021, England/MILK-15EAD76/2021, England/MILK-15EAD85/2021, England/MILK-15EAD94/2021, England/MILK-15EADA3/2021, England/MILK-15EADB2/2021, England/MILK-15EADC1/2021, England/MILK-15EADD0/2021, England/MILK-15EADEF/2021, England/MILK-15EAE0A/2021, England/MILK-15EAE19/2021, England/MILK-15EAE28/2021, England/MILK-15EAE37/2021, England/MILK-15EAE55/2021, England/MILK-15EAE64/2021, England/MILK-15EAE73/2021, England/MILK-15EAE82/2021, England/MILK-15EAE91/2021, England/MILK-15EAEA0/2021, England/MILK-15EAEBF/2021, England/MILK-15EAECE/2021, England/MILK-15EAEDD/2021, England/MILK-15EAEEC/2021, England/MILK-15EAF07/2021, England/MILK-15EAF25/2021, England/MILK-15EAF34/2021, England/MILK-15EAF52/2021, England/MILK-15EAF61/2021, England/MILK-15EAF70/2021, England/MILK-15EAF8F/2021, England/MILK-15EAF9E/2021, England/MILK-15EAFAD/2021, England/MILK-15EAFBC/2021, England/MILK-15EAFCB/2021, England/MILK-15EAFDA/2021, England/MILK-15EAFE9/2021, England/MILK-15EAFF8/2021, England/MILK-15EB003/2021, England/MILK-15EB012/2021, England/MILK-15EB021/2021, England/MILK-15EB030/2021, England/MILK-15EB04F/2021, England/MILK-15EB06D/2021, England/MILK-15EB07C/2021, England/MILK-15EB08B/2021, England/MILK-15EB0A9/2021, England/MILK-15EB0B8/2021, England/MILK-15EBD0C/2021, England/MILK-15EBD1B/2021, England/MILK-15EBD2A/2021, England/MILK-15EBD39/2021, England/MILK-15EBD48/2021, England/MILK-15EBD57/2021, England/MILK-15EBD66/2021, England/MILK-15EBD84/2021, England/MILK-15EBD93/2021, England/MILK-15EBDA2/2021, England/MILK-15EBDB1/2021, England/MILK-15EBDC0/2021, England/MILK-15EBDDF/2021, England/MILK-15EBDEE/2021, England/MILK-15EBE09/2021, England/MILK-15EBE18/2021, England/MILK-15EBE36/2021, England/MILK-15EBE45/2021, England/MILK-15EBE54/2021, England/MILK-15EBE63/2021, England/MILK-15EBE72/2021, England/MILK-15EBE81/2021, England/MILK-15EBE90/2021, England/MILK-15EBEAF/2021, England/MILK-15EBEBE/2021, England/MILK-15EBECD/2021, England/MILK-15EBEDC/2021, England/MILK-15EBEEB/2021, England/MILK-15EBEFA/2021, England/MILK-15EBF06/2021, England/MILK-15EBF15/2021, England/MILK-15EBF24/2021, England/MILK-15EBF33/2021, England/MILK-15EBF42/2021, England/MILK-15EBF51/2021, England/MILK-15EBF7F/2021, England/MILK-15EBF8E/2021, England/MILK-15EBF9D/2021, England/MILK-15EBFAC/2021, England/MILK-15EBFBB/2021, England/MILK-15EBFCA/2021, England/MILK-15EBFD9/2021, England/MILK-15EBFE8/2021, England/MILK-15EBFF7/2021, England/MILK-15EC002/2021, England/MILK-15EC011/2021, England/MILK-15EC03F/2021, England/MILK-15EC05D/2021, England/MILK-15EC07B/2021, England/MILK-15EC08A/2021, England/MILK-15EC099/2021, England/MILK-15EC0A8/2021, England/MILK-15EC0B7/2021, England/MILK-15EC0C6/2021, England/MILK-15EC0D5/2021, England/MILK-15EC0E4/2021, England/MILK-15EC0F3/2021, England/MILK-15EC10F/2021, England/MILK-15EC11E/2021, England/MILK-15EC13C/2021, England/MILK-15EC14B/2021, England/MILK-15EC15A/2021, England/MILK-15EC169/2021, England/MILK-15EC178/2021, England/MILK-15EC187/2021, England/MILK-15EC196/2021, England/MILK-15EC1A5/2021, England/MILK-15EC1B4/2021, England/MILK-15EC1C3/2021, England/MILK-15EC1D2/2021, England/MILK-15EC1E1/2021, England/MILK-15EC1F0/2021, England/MILK-15EC20C/2021, England/MILK-15EC21B/2021, England/MILK-15EC22A/2021, England/MILK-15EC239/2021, England/MILK-15EC248/2021, England/MILK-15EC257/2021, England/MILK-15EC266/2021, England/MILK-15EC275/2021, England/MILK-15EC284/2021, England/MILK-15EC293/2021, England/MILK-15EC2A2/2021, England/MILK-15EC2B1/2021, England/MILK-15EC2C0/2021, England/MILK-15EC2DF/2021, England/MILK-15EC8CE/2021, England/MILK-15EC8DD/2021, England/MILK-15EC8EC/2021, England/MILK-15EC8FB/2021, England/MILK-15EC907/2021, England/MILK-15EC916/2021, England/MILK-15EC925/2021, England/MILK-15EC934/2021, England/MILK-15EC943/2021, England/MILK-15EC952/2021, England/MILK-15EC961/2021, England/MILK-15EC98F/2021, England/MILK-15EC99E/2021, England/MILK-15EC9AD/2021, England/MILK-15EC9BC/2021, England/MILK-15EC9CB/2021, England/MILK-15EC9DA/2021, England/MILK-15EC9E9/2021, England/MILK-15EC9F8/2021, England/MILK-15ECA13/2021, England/MILK-15ECA31/2021, England/MILK-15ECA40/2021, England/MILK-15ECA5F/2021, England/MILK-15ECA6E/2021, England/MILK-15ECA7D/2021, England/MILK-15ECA8C/2021, England/MILK-15ECA9B/2021, England/MILK-15ECAAA/2021, England/MILK-15ECAB9/2021, England/MILK-15ECAC8/2021, England/MILK-15ECAD7/2021, England/MILK-15ECAE6/2021, England/MILK-15ECAF5/2021, England/MILK-15ECB01/2021, England/MILK-15ECB10/2021, England/MILK-15ECB2F/2021, England/MILK-15ECB3E/2021, England/MILK-15ECB4D/2021, England/MILK-15ECB5C/2021, England/MILK-15ECB6B/2021, England/MILK-15ECB7A/2021, England/MILK-15ECB89/2021, England/MILK-15ECB98/2021, England/MILK-15ECBA7/2021, England/MILK-15ECBB6/2021, England/MILK-15ECBC5/2021, England/MILK-15ECBD4/2021, England/MILK-15ECBE3/2021, England/MILK-15ECBF2/2021, England/MILK-15ECC0E/2021, England/MILK-15ECC1D/2021, England/MILK-15ECC2C/2021, England/MILK-15ECC3B/2021, England/MILK-15ECC4A/2021, England/MILK-15ECC59/2021, England/MILK-15ECC68/2021, England/MILK-15ECC86/2021, England/MILK-15ECC95/2021, England/MILK-15ECCA4/2021, England/MILK-15ECCB3/2021, England/MILK-15ECCC2/2021, England/MILK-15ECCD1/2021, England/MILK-15ECCE0/2021, England/MILK-15ECCFF/2021, England/MILK-15ECD0B/2021, England/MILK-15ECD1A/2021, England/MILK-15ECD29/2021, England/MILK-15ECD38/2021, England/MILK-15ECD56/2021, England/MILK-15ECD65/2021, England/MILK-15ECD74/2021, England/MILK-15ECD83/2021, England/MILK-15ECD92/2021, England/MILK-15ECDA1/2021, England/MILK-15ECDB0/2021, England/MILK-15ECDCF/2021, England/MILK-15ECDDE/2021, England/MILK-15ECDED/2021, England/MILK-15ECE08/2021, England/MILK-15ECE26/2021, England/MILK-15ECE35/2021, England/MILK-15ECE44/2021, England/MILK-15ECE62/2021, England/MILK-15ECE71/2021, England/MILK-15ECE80/2021, England/MILK-15ECE9F/2021, England/MILK-15EFDBD/2021, England/MILK-15EFDDB/2021, England/MILK-15EFDEA/2021, England/MILK-15EFDF9/2021, England/MILK-15EFE05/2021, England/MILK-15EFE14/2021, England/MILK-15EFE32/2021, England/MILK-15EFE41/2021, England/MILK-15EFE6F/2021, England/MILK-15EFE7E/2021, England/MILK-15EFE8D/2021, England/MILK-15EFE9C/2021, England/MILK-15EFEC9/2021, England/MILK-15EFED8/2021, England/MILK-15EFEF6/2021, England/MILK-15EFF02/2021, England/MILK-15EFF11/2021, England/MILK-15EFF3F/2021, England/MILK-15EFF5D/2021, England/MILK-15EFF6C/2021, England/MILK-15EFF7B/2021, England/MILK-15EFF8A/2021, England/MILK-15EFF99/2021, England/MILK-15EFFA8/2021, England/MILK-15EFFB7/2021, England/MILK-15EFFC6/2021, England/MILK-15EFFD5/2021, England/MILK-15EFFE4/2021, England/MILK-15F000B/2021, England/MILK-15F0038/2021, England/MILK-15F0056/2021, England/MILK-15F0074/2021, England/MILK-15F00A1/2021, England/MILK-15F00B0/2021, England/MILK-15F00DE/2021, England/MILK-15F00ED/2021, England/MILK-15F00FC/2021, England/MILK-15F0117/2021, England/MILK-15F0135/2021, England/MILK-15F0144/2021, England/MILK-15F0153/2021, England/MILK-15F0162/2021, England/MILK-15F0180/2021, England/MILK-15F01AE/2021, England/MILK-15F01BD/2021, England/MILK-15F01CC/2021, England/MILK-15F01EA/2021, England/MILK-15F01F9/2021, England/MILK-15F0205/2021, England/MILK-15F0214/2021, England/MILK-15F0223/2021, England/MILK-15F0241/2021, England/MILK-15F0250/2021, England/MILK-15F026F/2021, England/MILK-15F027E/2021, England/MILK-15F028D/2021, England/MILK-15F029C/2021, England/MILK-15F02AB/2021, England/MILK-15F02BA/2021, England/MILK-15F02C9/2021, England/MILK-15F038A/2021, England/MILK-15F0399/2021, England/MILK-15F03A8/2021, England/MILK-15F03B7/2021, England/MILK-15F03C6/2021, England/MILK-15F03D5/2021, England/MILK-15F03E4/2021, England/MILK-15F03F3/2021, England/MILK-15F040F/2021, England/MILK-15F043C/2021, England/MILK-15F044B/2021, England/MILK-15F045A/2021, England/MILK-15F0469/2021, England/MILK-15F0478/2021, England/MILK-15F0487/2021, England/MILK-15F0496/2021, England/MILK-15F04B4/2021, England/MILK-15F04C3/2021, England/MILK-15F04D2/2021, England/MILK-15F04E1/2021, England/MILK-15F050C/2021, England/MILK-15F051B/2021, England/MILK-15F052A/2021, England/MILK-15F0548/2021, England/MILK-15F0566/2021, England/MILK-15F0575/2021, England/MILK-15F0593/2021, England/MILK-15F05A2/2021, England/MILK-15F05B1/2021, England/MILK-15F05C0/2021, England/MILK-15F05DF/2021, England/MILK-15F05EE/2021, England/MILK-15F0609/2021, England/MILK-15F0618/2021, England/MILK-15F0627/2021, England/MILK-15F0636/2021, England/MILK-15F0645/2021, England/MILK-15F0654/2021, England/MILK-15F0663/2021, England/MILK-15F0672/2021, England/MILK-15F0681/2021, England/MILK-15F0690/2021, England/MILK-15F06AF/2021, England/MILK-15F06BE/2021, England/MILK-15F06CD/2021, England/MILK-15F06DC/2021, England/MILK-15F06EB/2021, England/MILK-15F06FA/2021, England/MILK-15F0715/2021, England/MILK-15F0724/2021, England/MILK-15F0733/2021, England/MILK-15F0742/2021, England/MILK-15F0751/2021, England/MILK-15F0760/2021, England/MILK-15F078E/2021, England/MILK-15F079D/2021, England/MILK-15F07AC/2021, England/MILK-15F07BB/2021, England/MILK-15F07CA/2021, England/MILK-15F07D9/2021, England/MILK-15F07E8/2021, England/MILK-15F0803/2021, England/MILK-15F0812/2021, England/MILK-15F0821/2021, England/MILK-15F0830/2021, England/MILK-15F084F/2021, England/MILK-15F085E/2021, England/MILK-15F086D/2021, England/MILK-15F087C/2021, England/MILK-15F088B/2021, England/MILK-15F089A/2021, England/MILK-15F08A9/2021, England/MILK-15F08B8/2021, England/MILK-15F08C7/2021, England/MILK-15F08D6/2021, England/MILK-15F08E5/2021, England/MILK-15F0900/2021, England/MILK-15F091F/2021, England/MILK-15F092E/2021, England/MILK-15F093D/2021, England/MILK-15F094C/2021, England/MILK-15F095B/2021, England/MILK-15F4A09/2021, England/MILK-15F4A18/2021, England/MILK-15F4A27/2021, England/MILK-15F4A36/2021, England/MILK-15F4A45/2021, England/MILK-15F4A72/2021, England/MILK-15F4A81/2021, England/MILK-15F4A90/2021, England/MILK-15F4ABE/2021, England/MILK-15F4ADC/2021, England/MILK-15F4AEB/2021, England/MILK-15F4AFA/2021, England/MILK-15F4B06/2021, England/MILK-15F4B24/2021, England/MILK-15F4B33/2021, England/MILK-15F4B42/2021, England/MILK-15F4B51/2021, England/MILK-15F4B7F/2021, England/MILK-15F4B9D/2021, England/MILK-15F4BAC/2021, England/MILK-15F4BBB/2021, England/MILK-15F4BCA/2021, England/MILK-15F4BD9/2021, England/MILK-15F4BE8/2021, England/MILK-15F4BF7/2021, England/MILK-15F4C03/2021, England/MILK-15F4C12/2021, England/MILK-15F4C21/2021, England/MILK-15F4C30/2021, England/MILK-15F4C4F/2021, England/MILK-15F4C5E/2021, England/MILK-15F4C6D/2021, England/MILK-15F4C7C/2021, England/MILK-15F4C8B/2021, England/MILK-15F4CA9/2021, England/MILK-15F4CB8/2021, England/MILK-15F4CE5/2021, England/MILK-15F4CF4/2021, England/MILK-15F4D1F/2021, England/MILK-15F4D3D/2021, England/MILK-15F4D4C/2021, England/MILK-15F4D5B/2021, England/MILK-15F4D6A/2021, England/MILK-15F4D79/2021, England/MILK-15F4D88/2021, England/MILK-15F4DB5/2021, England/MILK-15F4DC4/2021, England/MILK-15F4DD3/2021, England/MILK-15F4DE2/2021, England/MILK-15F4DF1/2021, England/MILK-15F4E0D/2021, England/MILK-15F4E2B/2021, England/MILK-15F4E3A/2021, England/MILK-15F4E49/2021, England/MILK-15F4E58/2021, England/MILK-15F4E67/2021, England/MILK-15F4E76/2021, England/MILK-15F4E85/2021, England/MILK-15F4E94/2021, England/MILK-15F4EA3/2021, England/MILK-15F4EB2/2021, England/MILK-15F4EC1/2021, England/MILK-15F4ED0/2021, England/MILK-15F4EFE/2021, England/MILK-15F4F0A/2021, England/MILK-15F4F19/2021, England/MILK-15F4F28/2021, England/MILK-15F4F37/2021, England/MILK-15F4F46/2021, England/MILK-15F4F55/2021, England/MILK-15F4F64/2021, England/MILK-15F4F73/2021, England/MILK-15F4F82/2021, England/MILK-15F4F91/2021, England/MILK-15F4FA0/2021, England/MILK-15F4FBF/2021, England/MILK-15F4FCE/2021, England/MILK-15F4FDD/2021, England/MILK-15F55CB/2021, England/MILK-15F55DA/2021, England/MILK-15F55E9/2021, England/MILK-15F55F8/2021, England/MILK-15F5604/2021, England/MILK-15F5613/2021, England/MILK-15F5631/2021, England/MILK-15F5640/2021, England/MILK-15F565F/2021, England/MILK-15F566E/2021, England/MILK-15F567D/2021, England/MILK-15F568C/2021, England/MILK-15F569B/2021, England/MILK-15F56AA/2021, England/MILK-15F56B9/2021, England/MILK-15F56C8/2021, England/MILK-15F56D7/2021, England/MILK-15F56E6/2021, England/MILK-15F56F5/2021, England/MILK-15F5701/2021, England/MILK-15F5710/2021, England/MILK-15F573E/2021, England/MILK-15F574D/2021, England/MILK-15F575C/2021, England/MILK-15F576B/2021, England/MILK-15F577A/2021, England/MILK-15F5789/2021, England/MILK-15F5798/2021, England/MILK-15F57A7/2021, England/MILK-15F57B6/2021, England/MILK-15F57C5/2021, England/MILK-15F57D4/2021, England/MILK-15F57E3/2021, England/MILK-15F57F2/2021, England/MILK-15F580E/2021, England/MILK-15F581D/2021, England/MILK-15F582C/2021, England/MILK-15F583B/2021, England/MILK-15F584A/2021, England/MILK-15F5859/2021, England/MILK-15F5868/2021, England/MILK-15F5877/2021, England/MILK-15F5886/2021, England/MILK-15F5895/2021, England/MILK-15F58A4/2021, England/MILK-15F58B3/2021, England/MILK-15F58C2/2021, England/MILK-15F58D1/2021, England/MILK-15F58E0/2021, England/MILK-15F58FF/2021, England/MILK-15F590B/2021, England/MILK-15F591A/2021, England/MILK-15F5929/2021, England/MILK-15F5938/2021, England/MILK-15F5947/2021, England/MILK-15F5956/2021, England/MILK-15F5965/2021, England/MILK-15F5974/2021, England/MILK-15F5983/2021, England/MILK-15F5992/2021, England/MILK-15F59A1/2021, England/MILK-15F59B0/2021, England/MILK-15F59CF/2021, England/MILK-15F59DE/2021, England/MILK-15F59ED/2021, England/MILK-15F59FC/2021, England/MILK-15F5A08/2021, England/MILK-15F5A17/2021, England/MILK-15F5A26/2021, England/MILK-15F5A53/2021, England/MILK-15F5A62/2021, England/MILK-15F5A80/2021, England/MILK-15F5A9F/2021, England/MILK-15F5AAE/2021, England/MILK-15F5ADB/2021, England/MILK-15F5AEA/2021, England/MILK-15F5AF9/2021, England/MILK-15F5B05/2021, England/MILK-15F5B14/2021, England/MILK-15F5B23/2021, England/MILK-15F5B32/2021, England/MILK-15F5B41/2021, England/MILK-15F5B7E/2021, England/MILK-15F5B9C/2021, England/MILK-15F7532/2021, England/MILK-15F7541/2021, England/MILK-15F7550/2021, England/MILK-15F756F/2021, England/MILK-15F759C/2021, England/MILK-15F75AB/2021, England/MILK-15F75C9/2021, England/MILK-15F75D8/2021, England/MILK-15F7620/2021, England/MILK-15F763F/2021, England/MILK-15F764E/2021, England/MILK-15F765D/2021, England/MILK-15F766C/2021, England/MILK-15F767B/2021, England/MILK-15F768A/2021, England/MILK-15F7699/2021, England/MILK-15F76B7/2021, England/MILK-15F76D5/2021, England/MILK-15F770F/2021, England/MILK-15F771E/2021, England/MILK-15F772D/2021, England/MILK-15F773C/2021, England/MILK-15F774B/2021, England/MILK-15F7769/2021, England/MILK-15F7787/2021, England/MILK-15F77A5/2021, England/MILK-15F77B4/2021, England/MILK-15F77C3/2021, England/MILK-15F77F0/2021, England/MILK-15F780C/2021, England/MILK-15F782A/2021, England/MILK-15F7848/2021, England/MILK-15F7857/2021, England/MILK-15F7866/2021, England/MILK-15F7875/2021, England/MILK-15F7884/2021, England/MILK-15F7893/2021, England/MILK-15F78B1/2021, England/MILK-15F78DF/2021, England/MILK-15F78FD/2021, England/MILK-15F7909/2021, England/MILK-15F7918/2021, England/MILK-15F7927/2021, England/MILK-15F7936/2021, England/MILK-15F7963/2021, England/MILK-15F7972/2021, England/MILK-15F7981/2021, England/MILK-15F79AF/2021, England/MILK-15F79BE/2021, England/MILK-15F79CD/2021, England/MILK-15F79DC/2021, England/MILK-15F79EB/2021, England/MILK-15F79FA/2021, England/MILK-15F7A06/2021, England/MILK-15F7A15/2021, England/MILK-15F7A24/2021, England/MILK-15F7A42/2021, England/MILK-15F7A51/2021, England/MILK-15F7A60/2021, England/MILK-15F7A7F/2021, England/MILK-15F7A8E/2021, England/MILK-15F7A9D/2021, England/MILK-15F7AAC/2021, England/MILK-15F7ABB/2021, England/MILK-15F7ACA/2021, England/MILK-15F7AD9/2021, England/MILK-15F7AE8/2021, England/MILK-15F7B12/2021, England/MILK-15F7B30/2021, England/MILK-15F7B5E/2021, England/MILK-15F7B6D/2021, England/MILK-15F7B7C/2021, England/MILK-15F7B8B/2021, England/MILK-15F7B9A/2021, England/MILK-15F7BA9/2021, England/MILK-15F7BB8/2021, England/MILK-15F7BC7/2021, England/MILK-15F7BE5/2021, England/MILK-15F7BF4/2021, England/MILK-15F7C00/2021, England/MILK-15F7C1F/2021, England/MILK-15F7C2E/2021, England/MILK-15F7C3D/2021, England/MILK-15F7C4C/2021, England/MILK-15F7C5B/2021, England/MILK-15F7C6A/2021, England/MILK-15F7C79/2021, England/MILK-15F7C88/2021, England/MILK-15F7C97/2021, England/MILK-15F7CB5/2021, England/MILK-15F7CC4/2021, England/MILK-15F7CD3/2021, England/MILK-15F7CE2/2021, England/MILK-15F7D0D/2021, England/MILK-15F7D1C/2021, England/MILK-15F7D49/2021, England/MILK-15F7D58/2021, England/MILK-15F7D76/2021, England/MILK-15F7D85/2021, England/MILK-15F7D94/2021, England/MILK-15F7DA3/2021, England/MILK-15F7DB2/2021, England/MILK-15F7DC1/2021, England/MILK-15F7DD0/2021, England/MILK-15F7DEF/2021, England/MILK-15F7E0A/2021, England/MILK-15F7E19/2021, England/MILK-15F7E28/2021, England/MILK-15F7E37/2021, England/MILK-15F7E46/2021, England/MILK-15F7E55/2021, England/MILK-15F7E64/2021, England/MILK-15F7E73/2021, England/MILK-15F7E91/2021, England/MILK-15F7EA0/2021, England/MILK-15F7EBF/2021, England/MILK-15F7ECE/2021, England/MILK-15F7EDD/2021, England/MILK-15F84BC/2021, England/MILK-15F8ABA/2021, England/MILK-15F8AD8/2021, England/MILK-15F8AE7/2021, England/MILK-15F8AF6/2021, England/MILK-15F8B02/2021, England/MILK-15F8B11/2021, England/MILK-15F8B20/2021, England/MILK-15F8B5D/2021, England/MILK-15F8B6C/2021, England/MILK-15F8B8A/2021, England/MILK-15F8B99/2021, England/MILK-15F8BA8/2021, England/MILK-15F8BB7/2021, England/MILK-15F8BC6/2021, England/MILK-15F8BD5/2021, England/MILK-15F8BE4/2021, England/MILK-15F8C1E/2021, England/MILK-15F8C2D/2021, England/MILK-15F8C3C/2021, England/MILK-15F8C4B/2021, England/MILK-15F8C69/2021, England/MILK-15F8C78/2021, England/MILK-15F8C87/2021, England/MILK-15F8C96/2021, England/MILK-15F8CA5/2021, England/MILK-15F8CC3/2021, England/MILK-15F8CD2/2021, England/MILK-15F8CE1/2021, England/MILK-15F8CF0/2021, England/MILK-15F8D0C/2021, England/MILK-15F8D2A/2021, England/MILK-15F8D39/2021, England/MILK-15F8D48/2021, England/MILK-15F8D57/2021, England/MILK-15F8D66/2021, England/MILK-15F8D75/2021, England/MILK-15F8D84/2021, England/MILK-15F8D93/2021, England/MILK-15F8DA2/2021, England/MILK-15F8DB1/2021, England/MILK-15F8DC0/2021, England/MILK-15F8DDF/2021, England/MILK-15F8E09/2021, England/MILK-15F8E18/2021, England/MILK-15F8E27/2021, England/MILK-15F8E36/2021, England/MILK-15F8E45/2021, England/MILK-15F8E54/2021, England/MILK-15F8E63/2021, England/MILK-15F8E81/2021, England/MILK-15F8E90/2021, England/MILK-15F8EAF/2021, England/MILK-15F8EBE/2021, England/MILK-15F8ECD/2021, England/MILK-15F8EEB/2021, England/MILK-15F8EFA/2021, England/MILK-15F8F06/2021, England/MILK-15F8F24/2021, England/MILK-15F8F33/2021, England/MILK-15F8F42/2021, England/MILK-15F8F51/2021, England/MILK-15F8F60/2021, England/MILK-15F8F7F/2021, England/MILK-15F8F8E/2021, England/MILK-15F8F9D/2021, England/MILK-15F8FAC/2021, England/MILK-15F8FBB/2021, England/MILK-15F8FD9/2021, England/MILK-15F9011/2021, England/MILK-15F9020/2021, England/MILK-15F903F/2021, England/MILK-15F904E/2021, England/MILK-15F905D/2021, England/MILK-15F906C/2021, England/MILK-15FA809/2021, England/MILK-15FA818/2021, England/MILK-15FA827/2021, England/MILK-15FA836/2021, England/MILK-15FA854/2021, England/MILK-15FA872/2021, England/MILK-15FA881/2021, England/MILK-15FA890/2021, England/MILK-15FA8AF/2021, England/MILK-15FA8BE/2021, England/MILK-15FA8CD/2021, England/MILK-15FA8DC/2021, England/MILK-15FA8EB/2021, England/MILK-15FA8FA/2021, England/MILK-15FA915/2021, England/MILK-15FA924/2021, England/MILK-15FA933/2021, England/MILK-15FA942/2021, England/MILK-15FA951/2021, England/MILK-15FA960/2021, England/MILK-15FA97F/2021, England/MILK-15FA98E/2021, England/MILK-15FA99D/2021, England/MILK-15FA9AC/2021, England/MILK-15FA9BB/2021, England/MILK-15FA9D9/2021, England/MILK-15FA9E8/2021, England/MILK-15FA9F7/2021, England/MILK-15FAA03/2021, England/MILK-15FAA12/2021, England/MILK-15FAA30/2021, England/MILK-15FAA5E/2021, England/MILK-15FAA6D/2021, England/MILK-15FAA7C/2021, England/MILK-15FAA8B/2021, England/MILK-15FAA9A/2021, England/MILK-15FAAA9/2021, England/MILK-15FAAB8/2021, England/MILK-15FAAC7/2021, England/MILK-15FAAD6/2021, England/MILK-15FAAE5/2021, England/MILK-15FAAF4/2021, England/MILK-15FAB00/2021, England/MILK-15FAB2E/2021, England/MILK-15FAB3D/2021, England/MILK-15FAB4C/2021, England/MILK-15FAB5B/2021, England/MILK-15FAB6A/2021, England/MILK-15FAB79/2021, England/MILK-15FABA6/2021, England/MILK-15FABB5/2021, England/MILK-15FABC4/2021, England/MILK-15FABD3/2021, England/MILK-15FABE2/2021, England/MILK-15FAC0D/2021, England/MILK-15FAC1C/2021, England/MILK-15FAC2B/2021, England/MILK-15FAC3A/2021, England/MILK-15FAC49/2021, England/MILK-15FAC58/2021, England/MILK-15FAC67/2021, England/MILK-15FAC76/2021, England/MILK-15FAC85/2021, England/MILK-15FAC94/2021, England/MILK-15FACA3/2021, England/MILK-15FACB2/2021, England/MILK-15FACC1/2021, England/MILK-15FACD0/2021, England/MILK-15FACEF/2021, England/MILK-15FACFE/2021, England/MILK-15FAD0A/2021, England/MILK-15FAD19/2021, England/MILK-15FAD28/2021, England/MILK-15FAD37/2021, England/MILK-15FAD46/2021, England/MILK-15FAD55/2021, England/MILK-15FAD64/2021, England/MILK-15FAD73/2021, England/MILK-15FAD82/2021, England/MILK-15FAD91/2021, England/MILK-15FADA0/2021, England/MILK-15FADCE/2021, England/MILK-15FADDD/2021, England/MILK-15FBF8B/2021, England/MILK-15FBFA9/2021, England/MILK-15FBFB8/2021, England/MILK-15FBFC7/2021, England/MILK-15FBFD6/2021, England/MILK-15FBFF4/2021, England/MILK-15FC00F/2021, England/MILK-15FC01E/2021, England/MILK-15FC02D/2021, England/MILK-15FC03C/2021, England/MILK-15FC04B/2021, England/MILK-15FC05A/2021, England/MILK-15FC069/2021, England/MILK-15FC078/2021, England/MILK-15FC0B4/2021, England/MILK-15FC0C3/2021, England/MILK-15FC0D2/2021, England/MILK-15FC10C/2021, England/MILK-15FC11B/2021, England/MILK-15FC12A/2021, England/MILK-15FC139/2021, England/MILK-15FC148/2021, England/MILK-15FC157/2021, England/MILK-15FC166/2021, England/MILK-15FC175/2021, England/MILK-15FC184/2021, England/MILK-15FC193/2021, England/MILK-15FC1B1/2021, England/MILK-15FC1C0/2021, England/MILK-15FC1DF/2021, England/MILK-15FC1EE/2021, England/MILK-15FC1FD/2021, England/MILK-15FC209/2021, England/MILK-15FC218/2021, England/MILK-15FC227/2021, England/MILK-15FC236/2021, England/MILK-15FC263/2021, England/MILK-15FC281/2021, England/MILK-15FC290/2021, England/MILK-15FC2AF/2021, England/MILK-15FC2DC/2021, England/MILK-15FC2EB/2021, England/MILK-15FC2FA/2021, England/MILK-15FC315/2021, England/MILK-15FC324/2021, England/MILK-15FC333/2021, England/MILK-15FC342/2021, England/MILK-15FC351/2021, England/MILK-15FC360/2021, England/MILK-15FC38E/2021, England/MILK-15FC3AC/2021, England/MILK-15FC3D9/2021, England/MILK-15FC3E8/2021, England/MILK-15FC412/2021, England/MILK-15FC421/2021, England/MILK-15FC45E/2021, England/MILK-15FC46D/2021, England/MILK-15FC4A9/2021, England/MILK-15FC4C7/2021, England/MILK-15FC4D6/2021, England/MILK-15FC4E5/2021, England/MILK-15FC500/2021, England/MILK-15FC51F/2021, England/MILK-15FC52E/2021, England/MILK-15FC53D/2021, England/MILK-15FC55B/2021, England/MILK-15FEE8B/2021, England/MILK-15FEE9A/2021, England/MILK-15FEEC7/2021, England/MILK-15FEED6/2021, England/MILK-15FEEF4/2021, England/MILK-15FEF00/2021, England/MILK-15FEF1F/2021, England/MILK-15FEF2E/2021, England/MILK-15FEF5B/2021, England/MILK-15FEF6A/2021, England/MILK-15FEF79/2021, England/MILK-15FEF88/2021, England/MILK-15FEF97/2021, England/MILK-15FEFA6/2021, England/MILK-15FEFB5/2021, England/MILK-15FEFD3/2021, England/MILK-15FEFE2/2021, England/MILK-15FF00C/2021, England/MILK-15FF01B/2021, England/MILK-15FF02A/2021, England/MILK-15FF057/2021, England/MILK-15FF066/2021, England/MILK-15FF075/2021, England/MILK-15FF084/2021, England/MILK-15FF093/2021, England/MILK-15FF0A2/2021, England/MILK-15FF0DF/2021, England/MILK-15FF0FD/2021, England/MILK-15FF109/2021, England/MILK-15FF118/2021, England/MILK-15FF127/2021, England/MILK-15FF136/2021, England/MILK-15FF145/2021, England/MILK-15FF154/2021, England/MILK-15FF163/2021, England/MILK-15FF172/2021, England/MILK-15FF181/2021, England/MILK-15FF190/2021, England/MILK-15FF1AF/2021, England/MILK-15FF1BE/2021, England/MILK-15FF1CD/2021, England/MILK-15FF1DC/2021, England/MILK-15FF1EB/2021, England/MILK-15FF215/2021, England/MILK-15FF224/2021, England/MILK-15FF242/2021, England/MILK-15FF251/2021, England/MILK-15FF260/2021, England/MILK-15FF27F/2021, England/MILK-15FF28E/2021, England/MILK-15FF29D/2021, England/MILK-15FF2AC/2021, England/MILK-15FF2CA/2021, England/MILK-15FF2D9/2021, England/MILK-15FF2E8/2021, England/MILK-15FF2F7/2021, England/MILK-15FF303/2021, England/MILK-15FF312/2021, England/MILK-15FF321/2021, England/MILK-15FF330/2021, England/MILK-15FF34F/2021, England/MILK-15FF35E/2021, England/MILK-15FF36D/2021, England/MILK-15FF37C/2021, England/MILK-15FF38B/2021, England/MILK-15FF39A/2021, England/MILK-15FF3B8/2021, England/MILK-15FF3D6/2021, England/MILK-15FF3E5/2021, England/MILK-15FF3F4/2021, England/MILK-15FF400/2021, England/MILK-15FF42E/2021, England/MILK-15FF43D/2021, England/MILK-15FF44C/2021, England/MILK-15FF45B/2021, England/MILK-1602032/2021, England/MILK-1602041/2021, England/MILK-1602050/2021, England/MILK-160206F/2021, England/MILK-160207E/2021, England/MILK-160209C/2021, England/MILK-16020C9/2021, England/MILK-16020D8/2021, England/MILK-16020E7/2021, England/MILK-1602102/2021, England/MILK-1602111/2021, England/MILK-1602120/2021, England/MILK-160213F/2021, England/MILK-160214E/2021, England/MILK-160215D/2021, England/MILK-160216C/2021, England/MILK-160217B/2021, England/MILK-160218A/2021, England/MILK-1602199/2021, England/MILK-16021A8/2021, England/MILK-16021C6/2021, England/MILK-16021E4/2021, England/MILK-16021F3/2021, England/MILK-160220F/2021, England/MILK-160221E/2021, England/MILK-160222D/2021, England/MILK-160223C/2021, England/MILK-160224B/2021, England/MILK-160225A/2021, England/MILK-1602278/2021, England/MILK-1602287/2021, England/MILK-1602296/2021, England/MILK-16022A5/2021, England/MILK-16022B4/2021, England/MILK-16022D2/2021, England/MILK-160230C/2021, England/MILK-160231B/2021, England/MILK-160232A/2021, England/MILK-1602339/2021, England/MILK-1602348/2021, England/MILK-1602357/2021, England/MILK-1603505/2021, England/MILK-1603514/2021, England/MILK-1603523/2021, England/MILK-1603532/2021, England/MILK-1603541/2021, England/MILK-1603550/2021, England/MILK-160356F/2021, England/MILK-160357E/2021, England/MILK-160358D/2021, England/MILK-160359C/2021, England/MILK-16035AB/2021, England/MILK-16035BA/2021, England/MILK-16035C9/2021, England/MILK-16035D8/2021, England/MILK-16035E7/2021, England/MILK-16035F6/2021, England/MILK-1603602/2021, England/MILK-1603611/2021, England/MILK-1603620/2021, England/MILK-160363F/2021, England/MILK-160365D/2021, England/MILK-160366C/2021, England/MILK-160368A/2021, England/MILK-1603699/2021, England/MILK-16036A8/2021, England/MILK-16036B7/2021, England/MILK-16036C6/2021, England/MILK-16036D5/2021, England/MILK-16036F3/2021, England/MILK-160372D/2021, England/MILK-160373C/2021, England/MILK-160375A/2021, England/MILK-1603769/2021, England/MILK-1603778/2021, England/MILK-1603787/2021, England/MILK-1603796/2021, England/MILK-16037A5/2021, England/MILK-16037C3/2021, England/MILK-16037D2/2021, England/MILK-16037E1/2021, England/MILK-160381B/2021, England/MILK-160382A/2021, England/MILK-1603839/2021, England/MILK-1603848/2021, England/MILK-1603857/2021, England/MILK-1603866/2021, England/MILK-1603875/2021, England/MILK-1603884/2021, England/MILK-1603893/2021, England/MILK-16038B1/2021, England/MILK-16038C0/2021, England/MILK-16038DF/2021, England/MILK-16038EE/2021, England/MILK-1603927/2021, England/MILK-1603936/2021, England/MILK-1603954/2021, England/MILK-1603963/2021, England/MILK-1603972/2021, England/MILK-1603990/2021, England/MILK-16039AF/2021, England/MILK-16039BE/2021, England/MILK-16039DC/2021, England/MILK-16039EB/2021, England/MILK-1603A06/2021, England/MILK-1603A24/2021, England/MILK-1603A42/2021, England/MILK-1603A51/2021, England/MILK-1603A60/2021, England/MILK-1603A9D/2021, England/MILK-1603AAC/2021, England/MILK-1603ACA/2021, England/MILK-1603AD9/2021, England/MILK-1604C87/2021, England/MILK-1604C96/2021, England/MILK-1604CB4/2021, England/MILK-1604CE1/2021, England/MILK-1604CF0/2021, England/MILK-1604D0C/2021, England/MILK-1604D2A/2021, England/MILK-1604D39/2021, England/MILK-1604D48/2021, England/MILK-1604D57/2021, England/MILK-1604D66/2021, England/MILK-1604D75/2021, England/MILK-1604D84/2021, England/MILK-1604D93/2021, England/MILK-1604DA2/2021, England/MILK-1604DC0/2021, England/MILK-1604DDF/2021, England/MILK-1604DEE/2021, England/MILK-1604DFD/2021, England/MILK-1604E18/2021, England/MILK-1604E36/2021, England/MILK-1604E45/2021, England/MILK-1604E54/2021, England/MILK-1604E63/2021, England/MILK-1604E72/2021, England/MILK-1604E81/2021, England/MILK-1604EAF/2021, England/MILK-1604EBE/2021, England/MILK-1604EDC/2021, England/MILK-1604EEB/2021, England/MILK-1604EFA/2021, England/MILK-1604F06/2021, England/MILK-1604F24/2021, England/MILK-1604F33/2021, England/MILK-1604F42/2021, England/MILK-1604F51/2021, England/MILK-1604F8E/2021, England/MILK-1604F9D/2021, England/MILK-1604FAC/2021, England/MILK-1604FBB/2021, England/MILK-1604FCA/2021, England/MILK-1604FD9/2021, England/MILK-1604FE8/2021, England/MILK-1605002/2021, England/MILK-1605011/2021, England/MILK-1605020/2021, England/MILK-160503F/2021, England/MILK-160504E/2021, England/MILK-160505D/2021, England/MILK-160506C/2021, England/MILK-160507B/2021, England/MILK-160508A/2021, England/MILK-16050A8/2021, England/MILK-16050C6/2021, England/MILK-16050D5/2021, England/MILK-16050E4/2021, England/MILK-16050F3/2021, England/MILK-160510F/2021, England/MILK-160511E/2021, England/MILK-160512D/2021, England/MILK-160513C/2021, England/MILK-160514B/2021, England/MILK-160515A/2021, England/MILK-1605178/2021, England/MILK-1605187/2021, England/MILK-16051A5/2021, England/MILK-16051B4/2021, England/MILK-16051C3/2021, England/MILK-16051D2/2021, England/MILK-16051E1/2021, England/MILK-16051F0/2021, England/MILK-160520C/2021, England/MILK-160521B/2021, England/MILK-160522A/2021, England/MILK-1605239/2021, England/MILK-1605855/2021, England/MILK-1605891/2021, England/MILK-16058A0/2021, England/MILK-16058BF/2021, England/MILK-16058DD/2021, England/MILK-16058EC/2021, England/MILK-1605907/2021, England/MILK-1605916/2021, England/MILK-1605925/2021, England/MILK-1605934/2021, England/MILK-1605943/2021, England/MILK-1605970/2021, England/MILK-160598F/2021, England/MILK-160599E/2021, England/MILK-16059AD/2021, England/MILK-16059BC/2021, England/MILK-16059CB/2021, England/MILK-16059E9/2021, England/MILK-16059F8/2021, England/MILK-1605A04/2021, England/MILK-1605A13/2021, England/MILK-1605A22/2021, England/MILK-1605A31/2021, England/MILK-1605A5F/2021, England/MILK-1605A6E/2021, England/MILK-1605A7D/2021, England/MILK-1605A8C/2021, England/MILK-1605A9B/2021, England/MILK-1605AAA/2021, England/MILK-1605AB9/2021, England/MILK-1605AF5/2021, England/MILK-1605B01/2021, England/MILK-1605B3E/2021, England/MILK-1605B4D/2021, England/MILK-1605B5C/2021, England/MILK-1605B6B/2021, England/MILK-1605B7A/2021, England/MILK-1605B89/2021, England/MILK-1605BB6/2021, England/MILK-1605BE3/2021, England/MILK-1605C0E/2021, England/MILK-1605C2C/2021, England/MILK-1605C3B/2021, England/MILK-1605C59/2021, England/MILK-1605C77/2021, England/MILK-1605C86/2021, England/MILK-1605C95/2021, England/MILK-1605CA4/2021, England/MILK-1605CD1/2021, England/MILK-1605CE0/2021, England/MILK-1605CFF/2021, England/MILK-1605D0B/2021, England/MILK-1605D1A/2021, England/MILK-1605D29/2021, England/MILK-1605D56/2021, England/MILK-1605D65/2021, England/MILK-1605D74/2021, England/MILK-1605D83/2021, England/MILK-1605D92/2021, England/MILK-1605DA1/2021, England/MILK-1605DB0/2021, England/MILK-1605DCF/2021, England/MILK-1605DDE/2021, England/MILK-1605DED/2021, England/MILK-1605DFC/2021, England/MILK-1605E08/2021, England/MILK-1606405/2021, England/MILK-1606414/2021, England/MILK-1606423/2021, England/MILK-1606441/2021, England/MILK-1606450/2021, England/MILK-160646F/2021, England/MILK-160648D/2021, England/MILK-160649C/2021, England/MILK-16064AB/2021, England/MILK-16064BA/2021, England/MILK-16064C9/2021, England/MILK-16064D8/2021, England/MILK-16064E7/2021, England/MILK-16064F6/2021, England/MILK-1606511/2021, England/MILK-1606520/2021, England/MILK-160653F/2021, England/MILK-160654E/2021, England/MILK-160655D/2021, England/MILK-160656C/2021, England/MILK-160657B/2021, England/MILK-1606599/2021, England/MILK-16065B7/2021, England/MILK-16065C6/2021, England/MILK-16065D5/2021, England/MILK-16065E4/2021, England/MILK-16065F3/2021, England/MILK-160660F/2021, England/MILK-160661E/2021, England/MILK-160662D/2021, England/MILK-160663C/2021, England/MILK-160664B/2021, England/MILK-160665A/2021, England/MILK-1606678/2021, England/MILK-16066D2/2021, England/MILK-16066E1/2021, England/MILK-16066F0/2021, England/MILK-160671B/2021, England/MILK-160672A/2021, England/MILK-1606739/2021, England/MILK-1606748/2021, England/MILK-1606757/2021, England/MILK-16067B1/2021, England/MILK-16067C0/2021, England/MILK-16067DF/2021, England/MILK-16067EE/2021, England/MILK-16067FD/2021, England/MILK-1606809/2021, England/MILK-1606827/2021, England/MILK-1606836/2021, England/MILK-1606845/2021, England/MILK-1606854/2021, England/MILK-1606863/2021, England/MILK-1606872/2021, England/MILK-1606881/2021, England/MILK-1606890/2021, England/MILK-16068BE/2021, England/MILK-16068CD/2021, England/MILK-16068DC/2021, England/MILK-16068EB/2021, England/MILK-16068FA/2021, England/MILK-1606915/2021, England/MILK-1606924/2021, England/MILK-1606942/2021, England/MILK-1606951/2021, England/MILK-1606960/2021, England/MILK-160697F/2021, England/MILK-160698E/2021, England/MILK-160699D/2021, England/MILK-16069BB/2021, England/MILK-16069CA/2021, England/MILK-16069D9/2021, England/MILK-16075A7/2021, England/MILK-16075B6/2021, England/MILK-16075C5/2021, England/MILK-16075D4/2021, England/MILK-16075E3/2021, England/MILK-16075F2/2021, England/MILK-160760E/2021, England/MILK-160761D/2021, England/MILK-160762C/2021, England/MILK-160763B/2021, England/MILK-160764A/2021, England/MILK-1607659/2021, England/MILK-1607668/2021, England/MILK-1607677/2021, England/MILK-1607686/2021, England/MILK-1607695/2021, England/MILK-16076C2/2021, England/MILK-16076D1/2021, England/MILK-16076E0/2021, England/MILK-16076FF/2021, England/MILK-160770B/2021, England/MILK-1607729/2021, England/MILK-1607738/2021, England/MILK-1607747/2021, England/MILK-1607756/2021, England/MILK-1607774/2021, England/MILK-1607783/2021, England/MILK-1607792/2021, England/MILK-16077A1/2021, England/MILK-16077B0/2021, England/MILK-16077CF/2021, England/MILK-16077DE/2021, England/MILK-16077ED/2021, England/MILK-16077FC/2021, England/MILK-1607826/2021, England/MILK-1607835/2021, England/MILK-1607862/2021, England/MILK-1607871/2021, England/MILK-1607880/2021, England/MILK-160789F/2021, England/MILK-16078AE/2021, England/MILK-16078BD/2021, England/MILK-16078DB/2021, England/MILK-16078EA/2021, England/MILK-16078F9/2021, England/MILK-1607905/2021, England/MILK-1607914/2021, England/MILK-1607923/2021, England/MILK-1607932/2021, England/MILK-1607941/2021, England/MILK-1607950/2021, England/MILK-160796F/2021, England/MILK-160797E/2021, England/MILK-16079AB/2021, England/MILK-16079BA/2021, England/MILK-16079C9/2021, England/MILK-16079D8/2021, England/MILK-1607A02/2021, England/MILK-1607A11/2021, England/MILK-1607A20/2021, England/MILK-1607A3F/2021, England/MILK-1607A4E/2021, England/MILK-1607A5D/2021, England/MILK-1607A6C/2021, England/MILK-1607A8A/2021, England/MILK-1607A99/2021, England/MILK-1607AA8/2021, England/MILK-1607AB7/2021, England/MILK-1607AC6/2021, England/MILK-1607AE4/2021, England/MILK-1607AF3/2021, England/MILK-1607B0F/2021, England/MILK-1607B1E/2021, England/MILK-1607B2D/2021, England/MILK-1607B3C/2021, England/MILK-1607B4B/2021, England/MILK-1607B5A/2021, England/MILK-1607B78/2021, England/MILK-1607B87/2021, England/MILK-1607B96/2021, England/MILK-1607BA5/2021, England/MILK-1607BB4/2021, England/MILK-1607BC3/2021, England/MILK-1607BE1/2021, England/MILK-1607BF0/2021, England/MILK-1607C0C/2021, England/MILK-1607C1B/2021, England/MILK-1607C2A/2021, England/MILK-1607C39/2021, England/MILK-1607C48/2021, England/MILK-1607C57/2021, England/MILK-1607C66/2021, England/MILK-1607C75/2021, England/MILK-1607C93/2021, England/MILK-1607CA2/2021, England/MILK-1607CB1/2021, England/MILK-1607CDF/2021, England/MILK-1607CEE/2021, England/MILK-1607CFD/2021, England/MILK-1607D18/2021, England/MILK-1607D27/2021, England/MILK-1607D36/2021, England/MILK-1607D45/2021, England/MILK-1607D54/2021, England/MILK-1607D63/2021, England/MILK-1607D72/2021, England/MILK-1607D81/2021, England/MILK-1607D90/2021, England/MILK-1607DBE/2021, England/MILK-1607DCD/2021, England/MILK-1607DDC/2021, England/MILK-1607DEB/2021, England/MILK-1607E06/2021, England/MILK-1607E15/2021, England/MILK-1607E24/2021, England/MILK-1607E33/2021, England/MILK-1607E42/2021, England/MILK-1607E51/2021, England/MILK-1607E60/2021, England/MILK-1607E7F/2021, England/MILK-1607E8E/2021, England/MILK-1607E9D/2021, England/MILK-1607EAC/2021, England/MILK-1607EBB/2021, England/MILK-1607ECA/2021, England/MILK-1607ED9/2021, England/MILK-1607EE8/2021, England/MILK-1607EF7/2021, England/MILK-1607F03/2021, England/MILK-1607F12/2021, England/MILK-1607F21/2021, England/MILK-1607F30/2021, England/MILK-1607F4F/2021, England/MILK-1607F6D/2021, England/MILK-1607F7C/2021, England/MILK-1607F8B/2021, England/MILK-1607F9A/2021, England/MILK-1607FA9/2021, England/MILK-1607FB8/2021, England/MILK-1607FC7/2021, England/MILK-1607FD6/2021, England/MILK-1607FE5/2021, England/MILK-1607FF4/2021, England/MILK-160800F/2021, England/MILK-160801E/2021, England/MILK-160802D/2021, England/MILK-160803C/2021, England/MILK-160804B/2021, England/MILK-160805A/2021, England/MILK-1608069/2021, England/MILK-1608078/2021, England/MILK-1608087/2021, England/MILK-1608096/2021, England/MILK-16080A5/2021, England/MILK-16080B4/2021, England/MILK-16080C3/2021, England/MILK-16080D2/2021, England/MILK-16080E1/2021, England/MILK-16080F0/2021, England/MILK-160810C/2021, England/MILK-160811B/2021, England/MILK-160812A/2021, England/MILK-1608139/2021, England/MILK-1608148/2021, England/MILK-1608157/2021, England/MILK-1608D26/2021, England/MILK-1608D35/2021, England/MILK-1608D44/2021, England/MILK-1608D53/2021, England/MILK-1608D62/2021, England/MILK-1608D80/2021, England/MILK-1608DBD/2021, England/MILK-1608DDB/2021, England/MILK-1608DEA/2021, England/MILK-1608DF9/2021, England/MILK-1608E05/2021, England/MILK-1608E14/2021, England/MILK-1608E23/2021, England/MILK-1608E32/2021, England/MILK-1608E41/2021, England/MILK-1608E50/2021, England/MILK-1608E6F/2021, England/MILK-1608E7E/2021, England/MILK-1608E8D/2021, England/MILK-1608E9C/2021, England/MILK-1608EBA/2021, England/MILK-1608EC9/2021, England/MILK-1608ED8/2021, England/MILK-1608EE7/2021, England/MILK-1608EF6/2021, England/MILK-1608F02/2021, England/MILK-1608F3F/2021, England/MILK-1608F4E/2021, England/MILK-1608F5D/2021, England/MILK-1608F6C/2021, England/MILK-1608F7B/2021, England/MILK-1608F8A/2021, England/MILK-1608F99/2021, England/MILK-1608FA8/2021, England/MILK-1608FB7/2021, England/MILK-1608FC6/2021, England/MILK-1608FD5/2021, England/MILK-1608FE4/2021, England/MILK-1608FF3/2021, England/MILK-160901D/2021, England/MILK-160902C/2021, England/MILK-160903B/2021, England/MILK-160904A/2021, England/MILK-1609059/2021, England/MILK-1609068/2021, England/MILK-1609077/2021, England/MILK-1609095/2021, England/MILK-16090A4/2021, England/MILK-16090B3/2021, England/MILK-16090C2/2021, England/MILK-16090D1/2021, England/MILK-16090E0/2021, England/MILK-16090FF/2021, England/MILK-160910B/2021, England/MILK-160911A/2021, England/MILK-1609129/2021, England/MILK-1609138/2021, England/MILK-1609147/2021, England/MILK-1609156/2021, England/MILK-1609165/2021, England/MILK-1609174/2021, England/MILK-1609183/2021, England/MILK-1609192/2021, England/MILK-16091A1/2021, England/MILK-16091B0/2021, England/MILK-16091CF/2021, England/MILK-16091DE/2021, England/MILK-16091ED/2021, England/MILK-16091FC/2021, England/MILK-1609208/2021, England/MILK-1609217/2021, England/MILK-1609226/2021, England/MILK-1609244/2021, England/MILK-1609253/2021, England/MILK-1609262/2021, England/MILK-1609271/2021, England/MILK-1609280/2021, England/MILK-160929F/2021, England/MILK-16092AE/2021, England/MILK-16092BD/2021, England/MILK-16092CC/2021, England/MILK-16092DB/2021, England/MILK-16092EA/2021, England/MILK-16092F9/2021, England/MILK-1609305/2021, England/MILK-1609332/2021, England/MILK-1609341/2021, England/MILK-160936F/2021, England/MILK-160937E/2021, England/MILK-160938D/2021, England/MILK-160939C/2021, England/MILK-16093AB/2021, England/MILK-16093C9/2021, England/MILK-16093D8/2021, England/MILK-16093E7/2021, England/MILK-16093F6/2021, England/MILK-1609402/2021, England/MILK-160943F/2021, England/MILK-160944E/2021, England/MILK-160945D/2021, England/MILK-160946C/2021, England/MILK-1609499/2021, England/MILK-16094A8/2021, England/MILK-16094B7/2021, England/MILK-16094C6/2021, England/MILK-16094D5/2021, England/MILK-16094E4/2021, England/MILK-16094F3/2021, England/MILK-160950F/2021, England/MILK-160951E/2021, England/MILK-160952D/2021, England/MILK-160953C/2021, England/MILK-160955A/2021, England/MILK-1609569/2021, England/MILK-1609578/2021, England/MILK-1609587/2021, England/MILK-16095A5/2021, England/MILK-16095B4/2021, England/MILK-16095C3/2021, England/MILK-16095D2/2021, England/MILK-16095E1/2021, England/MILK-16095F0/2021, England/MILK-160960C/2021, England/MILK-160961B/2021, England/MILK-160962A/2021, England/MILK-1609639/2021, England/MILK-1609648/2021, England/MILK-1609666/2021, England/MILK-1609675/2021, England/MILK-1609684/2021, England/MILK-1609693/2021, England/MILK-16096A2/2021, England/MILK-16096B1/2021, England/MILK-16096DF/2021, England/MILK-16096FD/2021, England/MILK-1609727/2021, England/MILK-1609736/2021, England/MILK-1609745/2021, England/MILK-1609754/2021, England/MILK-1609763/2021, England/MILK-1609772/2021, England/MILK-16097BE/2021, England/MILK-16097CD/2021, England/MILK-16097DC/2021, England/MILK-1609EC8/2021, England/MILK-1609ED7/2021, England/MILK-1609EE6/2021, England/MILK-1609EF5/2021, England/MILK-1609F01/2021, England/MILK-1609F10/2021, England/MILK-1609F2F/2021, England/MILK-1609F3E/2021, England/MILK-1609F4D/2021, England/MILK-1609F5C/2021, England/MILK-1609F7A/2021, England/MILK-1609F89/2021, England/MILK-1609F98/2021, England/MILK-1609FA7/2021, England/MILK-1609FD4/2021, England/MILK-1609FE3/2021, England/MILK-1609FF2/2021, England/MILK-160A00D/2021, England/MILK-160A02B/2021, England/MILK-160A03A/2021, England/MILK-160A049/2021, England/MILK-160A058/2021, England/MILK-160A067/2021, England/MILK-160A085/2021, England/MILK-160A094/2021, England/MILK-160A0A3/2021, England/MILK-160A0B2/2021, England/MILK-160A0EF/2021, England/MILK-160A0FE/2021, England/MILK-160A10A/2021, England/MILK-160A119/2021, England/MILK-160A128/2021, England/MILK-160A137/2021, England/MILK-160A146/2021, England/MILK-160A173/2021, England/MILK-160A182/2021, England/MILK-160A191/2021, England/MILK-160A1A0/2021, England/MILK-160A1BF/2021, England/MILK-160A1DD/2021, England/MILK-160A1EC/2021, England/MILK-160A207/2021, England/MILK-160A216/2021, England/MILK-160A225/2021, England/MILK-160A234/2021, England/MILK-160A243/2021, England/MILK-160A252/2021, England/MILK-160A261/2021, England/MILK-160A270/2021, England/MILK-160A28F/2021, England/MILK-160A29E/2021, England/MILK-160A2AD/2021, England/MILK-160A2BC/2021, England/MILK-160A2CB/2021, England/MILK-160A2DA/2021, England/MILK-160A2E9/2021, England/MILK-160A304/2021, England/MILK-160A313/2021, England/MILK-160A322/2021, England/MILK-160A340/2021, England/MILK-160A35F/2021, England/MILK-160A36E/2021, England/MILK-160A38C/2021, England/MILK-160A39B/2021, England/MILK-160A3AA/2021, England/MILK-160A3B9/2021, England/MILK-160A3C8/2021, England/MILK-160A3D7/2021, England/MILK-160A3E6/2021, England/MILK-160A3F5/2021, England/MILK-160A42F/2021, England/MILK-160A43E/2021, England/MILK-160A44D/2021, England/MILK-160A45C/2021, England/MILK-160A46B/2021, England/MILK-160A47A/2021, England/MILK-160A489/2021, England/MILK-160A498/2021, England/MILK-160B066/2021, England/MILK-160B075/2021, England/MILK-160B084/2021, England/MILK-160B093/2021, England/MILK-160B0A2/2021, England/MILK-160B0B1/2021, England/MILK-160B0DF/2021, England/MILK-160B0EE/2021, England/MILK-160B0FD/2021, England/MILK-160B109/2021, England/MILK-160B118/2021, England/MILK-160B127/2021, England/MILK-160B136/2021, England/MILK-160B145/2021, England/MILK-160B154/2021, England/MILK-160B172/2021, England/MILK-160B181/2021, England/MILK-160B190/2021, England/MILK-160B1AF/2021, England/MILK-160B1BE/2021, England/MILK-160B1CD/2021, England/MILK-160B1DC/2021, England/MILK-160B1EB/2021, England/MILK-160B1FA/2021, England/MILK-160B206/2021, England/MILK-160B215/2021, England/MILK-160B224/2021, England/MILK-160B242/2021, England/MILK-160B251/2021, England/MILK-160B260/2021, England/MILK-160B28E/2021, England/MILK-160B2AC/2021, England/MILK-160B2BB/2021, England/MILK-160B2CA/2021, England/MILK-160B2D9/2021, England/MILK-160B2E8/2021, England/MILK-160B2F7/2021, England/MILK-160B312/2021, England/MILK-160B321/2021, England/MILK-160B330/2021, England/MILK-160B34F/2021, England/MILK-160B35E/2021, England/MILK-160B36D/2021, England/MILK-160B37C/2021, England/MILK-160E546/2021, England/MILK-160E555/2021, England/MILK-160E564/2021, England/MILK-160E582/2021, England/MILK-160E591/2021, England/MILK-160E5A0/2021, England/MILK-160E5BF/2021, England/MILK-160E5CE/2021, England/MILK-160E5DD/2021, England/MILK-160E5EC/2021, England/MILK-160E5FB/2021, England/MILK-160E607/2021, England/MILK-160E616/2021, England/MILK-160E625/2021, England/MILK-160E634/2021, England/MILK-160E643/2021, England/MILK-160E652/2021, England/MILK-160E661/2021, England/MILK-160E670/2021, England/MILK-160E68F/2021, England/MILK-160E69E/2021, England/MILK-160E6AD/2021, England/MILK-160E6CB/2021, England/MILK-160E6DA/2021, England/MILK-160E6E9/2021, England/MILK-160E704/2021, England/MILK-160E713/2021, England/MILK-160E722/2021, England/MILK-160E731/2021, England/MILK-160E740/2021, England/MILK-160E75F/2021, England/MILK-160E76E/2021, England/MILK-160E77D/2021, England/MILK-160E78C/2021, England/MILK-160E79B/2021, England/MILK-160E7AA/2021, England/MILK-160E7B9/2021, England/MILK-160E7D7/2021, England/MILK-160E7E6/2021, England/MILK-160E7F5/2021, England/MILK-160E801/2021, England/MILK-160E82F/2021, England/MILK-160E83E/2021, England/MILK-160E84D/2021, England/MILK-160E86B/2021, England/MILK-160E889/2021, England/MILK-160E898/2021, England/MILK-160E8A7/2021, England/MILK-160E8B6/2021, England/MILK-160E8C5/2021, England/MILK-160E8D4/2021, England/MILK-160E8E3/2021, England/MILK-160E8F2/2021, England/MILK-160E90E/2021, England/MILK-160E91D/2021, England/MILK-160E92C/2021, England/MILK-160E93B/2021, England/MILK-160E94A/2021, England/MILK-160E959/2021, England/MILK-160E968/2021, England/MILK-160E977/2021, England/MILK-160E986/2021, England/MILK-160E995/2021, England/MILK-160E9A4/2021, England/MILK-160E9B3/2021, England/MILK-160E9C2/2021, England/MILK-160E9D1/2021, England/MILK-160E9E0/2021, England/MILK-160E9FF/2021, England/MILK-160EA0B/2021, England/MILK-160EA1A/2021, England/MILK-160EA29/2021, England/MILK-160EA38/2021, England/MILK-160EA47/2021, England/MILK-160EA56/2021, England/MILK-160EA65/2021, England/MILK-160EA83/2021, England/MILK-160EA92/2021, England/MILK-160EAA1/2021, England/MILK-160EAB0/2021, England/MILK-160EACF/2021, England/MILK-160EAED/2021, England/MILK-160EB08/2021, England/MILK-160EB17/2021, England/MILK-1610E64/2021, England/MILK-1610E73/2021, England/MILK-1610E82/2021, England/MILK-1610E91/2021, England/MILK-1610EA0/2021, England/MILK-1610EBF/2021, England/MILK-1610ECE/2021, England/MILK-1610EDD/2021, England/MILK-1610EEC/2021, England/MILK-1610EFB/2021, England/MILK-1610F07/2021, England/MILK-1610F25/2021, England/MILK-1610F34/2021, England/MILK-1610F43/2021, England/MILK-1610F52/2021, England/MILK-1610F61/2021, England/MILK-1610F70/2021, England/MILK-1610F8F/2021, England/MILK-1610F9E/2021, England/MILK-1610FAD/2021, England/MILK-1610FBC/2021, England/MILK-1610FCB/2021, England/MILK-1610FDA/2021, England/MILK-1610FE9/2021, England/MILK-1610FF8/2021, England/MILK-1611003/2021, England/MILK-1611012/2021, England/MILK-1611021/2021, England/MILK-161104F/2021, England/MILK-161105E/2021, England/MILK-161106D/2021, England/MILK-161107C/2021, England/MILK-161108B/2021, England/MILK-161109A/2021, England/MILK-16110A9/2021, England/MILK-16110B8/2021, England/MILK-16110C7/2021, England/MILK-16110D6/2021, England/MILK-16110E5/2021, England/MILK-1611100/2021, England/MILK-161111F/2021, England/MILK-161112E/2021, England/MILK-161113D/2021, England/MILK-161114C/2021, England/MILK-161115B/2021, England/MILK-161116A/2021, England/MILK-1611179/2021, England/MILK-1611188/2021, England/MILK-1611197/2021, England/MILK-16111A6/2021, England/MILK-16111B5/2021, England/MILK-16111C4/2021, England/MILK-16111D3/2021, England/MILK-16111E2/2021, England/MILK-16111F1/2021, England/MILK-161120D/2021, England/MILK-161121C/2021, England/MILK-161122B/2021, England/MILK-161123A/2021, England/MILK-1611249/2021, England/MILK-1611258/2021, England/MILK-1611267/2021, England/MILK-1611276/2021, England/MILK-1611285/2021, England/MILK-1611294/2021, England/MILK-16112B2/2021, England/MILK-16112C1/2021, England/MILK-16112D0/2021, England/MILK-16112EF/2021, England/MILK-16112FE/2021, England/MILK-161130A/2021, England/MILK-1611319/2021, England/MILK-1611328/2021, England/MILK-1611337/2021, England/MILK-1611346/2021, England/MILK-1611355/2021, England/MILK-1611364/2021, England/MILK-1611373/2021, England/MILK-1611382/2021, England/MILK-1611391/2021, England/MILK-16113A0/2021, England/MILK-16113BF/2021, England/MILK-16113CE/2021, England/MILK-16113DD/2021, England/MILK-16113EC/2021, England/MILK-16113FB/2021, England/MILK-1611407/2021, England/MILK-1611416/2021, England/MILK-1611425/2021, England/MILK-1611434/2021, England/MILK-16160A4/2021, England/MILK-16160B3/2021, England/MILK-16160C2/2021, England/MILK-16160D1/2021, England/MILK-16160E0/2021, England/MILK-16160FF/2021, England/MILK-161610B/2021, England/MILK-1616129/2021, England/MILK-1616138/2021, England/MILK-1616147/2021, England/MILK-1616156/2021, England/MILK-1616165/2021, England/MILK-1616174/2021, England/MILK-1616183/2021, England/MILK-1616192/2021, England/MILK-16161A1/2021, England/MILK-16161B0/2021, England/MILK-16161CF/2021, England/MILK-16161DE/2021, England/MILK-16161ED/2021, England/MILK-1616208/2021, England/MILK-1616217/2021, England/MILK-1616226/2021, England/MILK-1616235/2021, England/MILK-1616244/2021, England/MILK-1616253/2021, England/MILK-1616262/2021, England/MILK-1616271/2021, England/MILK-1616280/2021, England/MILK-161629F/2021, England/MILK-16162AE/2021, England/MILK-16162BD/2021, England/MILK-16162CC/2021, England/MILK-16162DB/2021, England/MILK-16162EA/2021, England/MILK-16162F9/2021, England/MILK-1616305/2021, England/MILK-1616314/2021, England/MILK-1616332/2021, England/MILK-1616341/2021, England/MILK-1616350/2021, England/MILK-161636F/2021, England/MILK-161638D/2021, England/MILK-161639C/2021, England/MILK-16163AB/2021, England/MILK-16163C9/2021, England/MILK-16163D8/2021, England/MILK-16163E7/2021, England/MILK-16163F6/2021, England/MILK-1616402/2021, England/MILK-1616411/2021, England/MILK-161643F/2021, England/MILK-161644E/2021, England/MILK-161645D/2021, England/MILK-161647B/2021, England/MILK-161648A/2021, England/MILK-1616499/2021, England/MILK-16164A8/2021, England/MILK-16164B7/2021, England/MILK-16164C6/2021, England/MILK-16164D5/2021, England/MILK-16164E4/2021, England/MILK-16164F3/2021, England/MILK-161650F/2021, England/MILK-161651E/2021, England/MILK-161652D/2021, England/MILK-161653C/2021, England/MILK-161655A/2021, England/MILK-1616569/2021, England/MILK-1616578/2021, England/MILK-1616587/2021, England/MILK-1616596/2021, England/MILK-16165C3/2021, England/MILK-16165E1/2021, England/MILK-16165F0/2021, England/MILK-161660C/2021, England/MILK-161661B/2021, England/MILK-161662A/2021, England/MILK-1616639/2021, England/MILK-161B1CA/2021, England/MILK-161B1D9/2021, England/MILK-161B1E8/2021, England/MILK-161B1F7/2021, England/MILK-161B203/2021, England/MILK-161B212/2021, England/MILK-161B221/2021, England/MILK-161B230/2021, England/MILK-161B24F/2021, England/MILK-161B25E/2021, England/MILK-161B26D/2021, England/MILK-161B27C/2021, England/MILK-161B29A/2021, England/MILK-161B2B8/2021, England/MILK-161B2D6/2021, England/MILK-1620B1F/2021, England/MILK-1620B3D/2021, England/MILK-1620B5B/2021, England/MILK-1620B6A/2021, England/MILK-1620B79/2021, England/MILK-1620B88/2021, England/MILK-1620B97/2021, England/MILK-1620BA6/2021, England/MILK-1620BD3/2021, England/MILK-1620BE2/2021, England/MILK-1620BF1/2021, England/MILK-1620C0D/2021, England/MILK-1620C1C/2021, England/MILK-1620C2B/2021, England/MILK-1620C3A/2021, England/MILK-1620C49/2021, England/MILK-1620C58/2021, England/MILK-1620C76/2021, England/MILK-1620C85/2021, England/MILK-1620C94/2021, England/MILK-1620CA3/2021, England/MILK-1620CD0/2021, England/MILK-1620CEF/2021, England/MILK-1620CFE/2021, England/MILK-1620D0A/2021, England/MILK-1620D19/2021, England/MILK-1620D28/2021, England/MILK-1620D37/2021, England/MILK-1620D46/2021, England/MILK-1620D55/2021, England/MILK-1620D64/2021, England/MILK-1620D82/2021, England/MILK-1620D91/2021, England/MILK-1620DA0/2021, England/MILK-1620DCE/2021, England/MILK-1620DDD/2021, England/MILK-1620DEC/2021, England/MILK-1620DFB/2021, England/MILK-1620E07/2021, England/MILK-1620E16/2021, England/MILK-1620E34/2021, England/MILK-1620E61/2021, England/MILK-1620E8F/2021, England/MILK-1620E9E/2021, England/MILK-1620EAD/2021, England/MILK-1620EBC/2021, England/MILK-1620ECB/2021, England/MILK-1620EDA/2021, England/MILK-1620EE9/2021, England/MILK-1620F04/2021, England/MILK-1620F13/2021, England/MILK-1620F40/2021, England/MILK-1620F5F/2021, England/MILK-1620F6E/2021, England/MILK-1620F7D/2021, England/MILK-1620F8C/2021, England/MILK-1620F9B/2021, England/MILK-1620FAA/2021, England/MILK-1620FB9/2021, England/MILK-1620FC8/2021, England/MILK-1620FD7/2021, England/MILK-1620FE6/2021, England/MILK-1620FF5/2021, England/MILK-1621000/2021, England/MILK-162101F/2021, England/MILK-162102E/2021, England/MILK-162103D/2021, England/MILK-162104C/2021, England/MILK-162105B/2021, England/MILK-1621079/2021, England/MILK-1621088/2021, England/MILK-1621097/2021, England/MILK-16210A6/2021, England/MILK-16210B5/2021, England/MILK-16210D3/2021, England/MILK-1622281/2021, England/MILK-1622290/2021, England/MILK-16222AF/2021, England/MILK-16222CD/2021, England/MILK-16222EB/2021, England/MILK-16222FA/2021, England/MILK-1622324/2021, England/MILK-1622333/2021, England/MILK-1622342/2021, England/MILK-1622351/2021, England/MILK-162237F/2021, England/MILK-162238E/2021, England/MILK-162239D/2021, England/MILK-16223AC/2021, England/MILK-16223BB/2021, England/MILK-16223CA/2021, England/MILK-16223D9/2021, England/MILK-1622403/2021, England/MILK-1622412/2021, England/MILK-1622421/2021, England/MILK-1622430/2021, England/MILK-162244F/2021, England/MILK-162245E/2021, England/MILK-162247C/2021, England/MILK-162248B/2021, England/MILK-162249A/2021, England/MILK-16224A9/2021, England/MILK-16224B8/2021, England/MILK-16224C7/2021, England/MILK-16224D6/2021, England/MILK-16224E5/2021, England/MILK-16224F4/2021, England/MILK-1622500/2021, England/MILK-162252E/2021, England/MILK-162255B/2021, England/MILK-162256A/2021, England/MILK-1622579/2021, England/MILK-1622588/2021, England/MILK-1622597/2021, England/MILK-16225B5/2021, England/MILK-16225C4/2021, England/MILK-16225D3/2021, England/MILK-16225E2/2021, England/MILK-16225F1/2021, England/MILK-162260D/2021, England/MILK-162261C/2021, England/MILK-162262B/2021, England/MILK-1622649/2021, England/MILK-1622658/2021, England/MILK-1622676/2021, England/MILK-1622685/2021, England/MILK-1622694/2021, England/MILK-16226B2/2021, England/MILK-16226C1/2021, England/MILK-16226D0/2021, England/MILK-16226EF/2021, England/MILK-16226FE/2021, England/MILK-162270A/2021, England/MILK-1622719/2021, England/MILK-1622728/2021, England/MILK-1622737/2021, England/MILK-1622746/2021, England/MILK-1622755/2021, England/MILK-1622764/2021, England/MILK-1622773/2021, England/MILK-1622782/2021, England/MILK-16227A0/2021, England/MILK-16227BF/2021, England/MILK-16227CE/2021, England/MILK-16227DD/2021, England/MILK-16227EC/2021, England/MILK-16227FB/2021, England/MILK-1622807/2021, England/MILK-1622825/2021, England/MILK-1622834/2021, England/MILK-1622843/2021, England/MILK-1622852/2021, England/MILK-1622861/2021, England/MILK-1622870/2021, England/MILK-162288F/2021, England/MILK-162289E/2021, England/MILK-16228AD/2021, England/MILK-16228BC/2021, England/MILK-16228CB/2021, England/MILK-16228DA/2021, England/MILK-16228E9/2021, England/MILK-16228F8/2021, England/MILK-1622904/2021, England/MILK-1622913/2021, England/MILK-1622931/2021, England/MILK-1622940/2021, England/MILK-162296E/2021, England/MILK-162298C/2021, England/MILK-16229B9/2021, England/MILK-16229C8/2021, England/MILK-16229E6/2021, England/MILK-16229F5/2021, England/MILK-1622A01/2021, England/MILK-1622A10/2021, England/MILK-1622A2F/2021, England/MILK-1622A3E/2021, England/MILK-1622A4D/2021, England/MILK-1622A6B/2021, England/MILK-1622A7A/2021, England/MILK-1622A98/2021, England/MILK-1622AB6/2021, England/MILK-1622AC5/2021, England/MILK-1622AD4/2021, England/MILK-1622AE3/2021, England/MILK-1622AF2/2021, England/MILK-1622B0E/2021, England/MILK-1622B2C/2021, England/MILK-1622B3B/2021, England/MILK-1622B4A/2021, England/MILK-1622B68/2021, England/MILK-1622B77/2021, England/MILK-1622B86/2021, England/MILK-1622B95/2021, England/MILK-1622BB3/2021, England/MILK-1622BD1/2021, England/MILK-1622BE0/2021, England/MILK-1622BFF/2021, England/MILK-1622C0B/2021, England/MILK-1622C1A/2021, England/MILK-1622C29/2021, England/MILK-1622C38/2021, England/MILK-1622C47/2021, England/MILK-1622C56/2021, England/MILK-1622C65/2021, England/MILK-1622C74/2021, England/MILK-1622C83/2021, England/MILK-1622C92/2021, England/MILK-1622CA1/2021, England/MILK-1622CB0/2021, England/MILK-1622CCF/2021, England/MILK-1622CDE/2021, England/MILK-1622CED/2021, England/MILK-1622CFC/2021, England/MILK-1622D08/2021, England/MILK-1622D17/2021, England/MILK-1622E41/2021, England/MILK-1622E6F/2021, England/MILK-1622E7E/2021, England/MILK-1622E8D/2021, England/MILK-1622E9C/2021, England/MILK-1622EAB/2021, England/MILK-1622EBA/2021, England/MILK-1622EC9/2021, England/MILK-1622ED8/2021, England/MILK-1622EE7/2021, England/MILK-1622EF6/2021, England/MILK-1622F11/2021, England/MILK-1622F3F/2021, England/MILK-1622F5D/2021, England/MILK-1622F6C/2021, England/MILK-1622F7B/2021, England/MILK-1622F8A/2021, England/MILK-1622FA8/2021, England/MILK-1622FB7/2021, England/MILK-1622FD5/2021, England/MILK-162301D/2021, England/MILK-162303B/2021, England/MILK-162304A/2021, England/MILK-1623086/2021, England/MILK-16230B3/2021, England/MILK-16230C2/2021, England/MILK-16230E0/2021, England/MILK-16230FF/2021, England/MILK-162310B/2021, England/MILK-162311A/2021, England/MILK-1623129/2021, England/MILK-1623138/2021, England/MILK-1623147/2021, England/MILK-1623156/2021, England/MILK-1623165/2021, England/MILK-1623174/2021, England/MILK-1623183/2021, England/MILK-1623192/2021, England/MILK-16231A1/2021, England/MILK-16231B0/2021, England/MILK-16231CF/2021, England/MILK-16231DE/2021, England/MILK-1623208/2021, England/MILK-1623217/2021, England/MILK-1623235/2021, England/MILK-1623271/2021, England/MILK-1623280/2021, England/MILK-16232BD/2021, England/MILK-16232DB/2021, England/MILK-16232F9/2021, England/MILK-1623314/2021, England/MILK-1623323/2021, England/MILK-1623332/2021, England/MILK-1623341/2021, England/MILK-162336F/2021, England/MILK-162337E/2021, England/MILK-162338D/2021, England/MILK-162339C/2021, England/MILK-16233AB/2021, England/MILK-16233D8/2021, England/MILK-16233E7/2021, England/MILK-16233F6/2021, England/MILK-1623411/2021, England/MILK-1623A00/2021, England/MILK-1623A1F/2021, England/MILK-1623A2E/2021, England/MILK-1623A4C/2021, England/MILK-1623A5B/2021, England/MILK-1623A6A/2021, England/MILK-1623A79/2021, England/MILK-1623A88/2021, England/MILK-1623A97/2021, England/MILK-1623AA6/2021, England/MILK-1623AB5/2021, England/MILK-1623AE2/2021, England/MILK-1623AF1/2021, England/MILK-1623B0D/2021, England/MILK-1623B1C/2021, England/MILK-1623B2B/2021, England/MILK-1623B3A/2021, England/MILK-1623B58/2021, England/MILK-1623B67/2021, England/MILK-1623B76/2021, England/MILK-1623B94/2021, England/MILK-1623BA3/2021, England/MILK-1623BB2/2021, England/MILK-1623BC1/2021, England/MILK-1623BD0/2021, England/MILK-1623BEF/2021, England/MILK-1623C0A/2021, England/MILK-1623C37/2021, England/MILK-1623C46/2021, England/MILK-1623C55/2021, England/MILK-1623C64/2021, England/MILK-1623C73/2021, England/MILK-1623C82/2021, England/MILK-1623C91/2021, England/MILK-1623CA0/2021, England/MILK-1623CBF/2021, England/MILK-1623CCE/2021, England/MILK-1623CDD/2021, England/MILK-1623CFB/2021, England/MILK-1623D16/2021, England/MILK-1623D43/2021, England/MILK-1623D52/2021, England/MILK-1623D70/2021, England/MILK-1623D8F/2021, England/MILK-1623D9E/2021, England/MILK-1623DAD/2021, England/MILK-1623DBC/2021, England/MILK-1623DE9/2021, England/MILK-1623DF8/2021, England/MILK-1623E04/2021, England/MILK-1623E13/2021, England/MILK-1623E22/2021, England/MILK-1623E31/2021, England/MILK-1623E40/2021, England/MILK-1623E5F/2021, England/MILK-1623E6E/2021, England/MILK-1623E8C/2021, England/MILK-1623E9B/2021, England/MILK-1623EAA/2021, England/MILK-1623EB9/2021, England/MILK-1623EC8/2021, England/MILK-1623ED7/2021, England/MILK-1623EE6/2021, England/MILK-1623EF5/2021, England/MILK-1623F01/2021, England/MILK-1623F10/2021, England/MILK-1623F2F/2021, England/MILK-1623F3E/2021, England/MILK-1623F4D/2021, England/MILK-1623F5C/2021, England/MILK-1623F6B/2021, England/MILK-1623F7A/2021, England/MILK-1623F89/2021, England/MILK-1623F98/2021, England/MILK-1623FA7/2021, England/MILK-1623FB6/2021, England/MILK-1623FC5/2021, England/MILK-1623FD4/2021, England/MILK-16245C2/2021, England/MILK-16245D1/2021, England/MILK-16245E0/2021, England/MILK-16245FF/2021, England/MILK-162460B/2021, England/MILK-162461A/2021, England/MILK-1624629/2021, England/MILK-1624638/2021, England/MILK-1624647/2021, England/MILK-1624656/2021, England/MILK-1624665/2021, England/MILK-1624674/2021, England/MILK-1624683/2021, England/MILK-1624692/2021, England/MILK-16246A1/2021, England/MILK-16246CF/2021, England/MILK-16246DE/2021, England/MILK-16246ED/2021, England/MILK-16246FC/2021, England/MILK-1624735/2021, England/MILK-1624744/2021, England/MILK-1624753/2021, England/MILK-1624762/2021, England/MILK-1624771/2021, England/MILK-1624780/2021, England/MILK-162479F/2021, England/MILK-16247BD/2021, England/MILK-16247CC/2021, England/MILK-16247EA/2021, England/MILK-16247F9/2021, England/MILK-1624805/2021, England/MILK-1624814/2021, England/MILK-1624832/2021, England/MILK-1624841/2021, England/MILK-162486F/2021, England/MILK-162487E/2021, England/MILK-162488D/2021, England/MILK-162489C/2021, England/MILK-16248AB/2021, England/MILK-16248BA/2021, England/MILK-16248C9/2021, England/MILK-16248D8/2021, England/MILK-16248F6/2021, England/MILK-1624902/2021, England/MILK-1624911/2021, England/MILK-1624920/2021, England/MILK-162493F/2021, England/MILK-162A9A2/2021, England/MILK-162A9B1/2021, England/MILK-162A9C0/2021, England/MILK-162A9DF/2021, England/MILK-162A9EE/2021, England/MILK-162A9FD/2021, England/MILK-162AA09/2021, England/MILK-162AA18/2021, England/MILK-162AA27/2021, England/MILK-162AA36/2021, England/MILK-162AA45/2021, England/MILK-162AA54/2021, England/MILK-162AA63/2021, England/MILK-162AA72/2021, England/MILK-162AA81/2021, England/MILK-162AA90/2021, England/MILK-162AAAF/2021, England/MILK-162AABE/2021, England/MILK-162AACD/2021, England/MILK-162AADC/2021, England/MILK-162AAEB/2021, England/MILK-162AB06/2021, England/MILK-162AB15/2021, England/MILK-162AB24/2021, England/MILK-162AB33/2021, England/MILK-162AB42/2021, England/MILK-162AB51/2021, England/MILK-162AB60/2021, England/MILK-162AB7F/2021, England/MILK-162AB8E/2021, England/MILK-162AB9D/2021, England/MILK-162ABAC/2021, England/MILK-162ABBB/2021, England/MILK-162ABCA/2021, England/MILK-162ABE8/2021, England/MILK-162ABF7/2021, England/MILK-162AC12/2021, England/MILK-162AC21/2021, England/MILK-162AC30/2021, England/MILK-162AC5E/2021, England/MILK-162AC6D/2021, England/MILK-162AC7C/2021, England/MILK-162AC8B/2021, England/MILK-162AC9A/2021, England/MILK-162ACA9/2021, England/MILK-162ACB8/2021, England/MILK-162ACC7/2021, England/MILK-162ACD6/2021, England/MILK-162ACE5/2021, England/MILK-162ACF4/2021, England/MILK-162AD00/2021, England/MILK-162AD1F/2021, England/MILK-162AD5B/2021, England/MILK-162AD6A/2021, England/MILK-162AD79/2021, England/MILK-162AD88/2021, England/MILK-162AD97/2021, England/MILK-162ADA6/2021, England/MILK-162ADB5/2021, England/MILK-162ADC4/2021, England/MILK-162ADD3/2021, England/MILK-162ADE2/2021, England/MILK-162ADF1/2021, England/MILK-162AE1C/2021, England/MILK-162AE2B/2021, England/MILK-162AE3A/2021, England/MILK-162AE49/2021, England/MILK-162AE58/2021, England/MILK-162AE67/2021, England/MILK-162AE76/2021, England/MILK-162AE85/2021, England/MILK-162AE94/2021, England/MILK-162AEA3/2021, England/MILK-162AEC1/2021, England/MILK-162AED0/2021, England/MILK-162AEEF/2021, England/MILK-162AEFE/2021, England/MILK-162AF0A/2021, England/MILK-162AF19/2021, England/MILK-162AF28/2021, England/MILK-162AF46/2021, England/MILK-162AF55/2021, England/MILK-162AF64/2021, England/MILK-162AF73/2021, England/MILK-162EA41/2021, England/MILK-162EA50/2021, England/MILK-162EA7E/2021, England/MILK-162EAAB/2021, England/MILK-162EABA/2021, England/MILK-162EAC9/2021, England/MILK-162EAD8/2021, England/MILK-162EAE7/2021, England/MILK-162EB02/2021, England/MILK-162EB5D/2021, England/MILK-162EB6C/2021, England/MILK-162EB8A/2021, England/MILK-162EB99/2021, England/MILK-162EBA8/2021, England/MILK-162EBB7/2021, England/MILK-162EBC6/2021, England/MILK-162EBD5/2021, England/MILK-162EBE4/2021, England/MILK-162EBF3/2021, England/MILK-162EC1E/2021, England/MILK-162EC2D/2021, England/MILK-162EC3C/2021, England/MILK-162EC4B/2021, England/MILK-162EC5A/2021, England/MILK-162EC69/2021, England/MILK-162EC78/2021, England/MILK-162EC87/2021, England/MILK-162EC96/2021, England/MILK-162ECA5/2021, England/MILK-162ECB4/2021, England/MILK-162ECC3/2021, England/MILK-162ECD2/2021, England/MILK-162ECE1/2021, England/MILK-162ECF0/2021, England/MILK-162ED0C/2021, England/MILK-162ED1B/2021, England/MILK-162ED39/2021, England/MILK-162ED48/2021, England/MILK-162ED57/2021, England/MILK-162ED66/2021, England/MILK-162ED75/2021, England/MILK-162ED93/2021, England/MILK-162EDA2/2021, England/MILK-162EDB1/2021, England/MILK-162EDC0/2021, England/MILK-162EE09/2021, England/MILK-162EE18/2021, England/MILK-162EE27/2021, England/MILK-162EE36/2021, England/MILK-162EE45/2021, England/MILK-162EE63/2021, England/MILK-162EE72/2021, England/MILK-162EE81/2021, England/MILK-162EE90/2021, England/MILK-162EEAF/2021, England/MILK-162EEDC/2021, England/MILK-162EEEB/2021, England/MILK-162EEFA/2021, England/MILK-162EF06/2021, England/MILK-162EF24/2021, England/MILK-162EF33/2021, England/MILK-162EF42/2021, England/MILK-162EF51/2021, England/MILK-162EF60/2021, England/MILK-162EF7F/2021, England/MILK-162EF8E/2021, England/MILK-162EF9D/2021, England/MILK-162EFBB/2021, England/MILK-162EFCA/2021, England/MILK-162EFE8/2021, England/MILK-162EFF7/2021, England/MILK-162F002/2021, England/MILK-162F011/2021, England/MILK-162F020/2021, England/MILK-162F03F/2021, England/MILK-162F04E/2021, England/MILK-162F05D/2021, England/MILK-162F08A/2021, England/MILK-162F099/2021, England/MILK-162F0B7/2021, England/MILK-162F0C6/2021, England/MILK-162F0D5/2021, England/MILK-162F0E4/2021, England/MILK-162F0F3/2021, England/MILK-162F10F/2021, England/MILK-162F11E/2021, England/MILK-162F13C/2021, England/MILK-162F15A/2021, England/MILK-162F169/2021, England/MILK-162F178/2021, England/MILK-162F187/2021, England/MILK-162F196/2021, England/MILK-162F1A5/2021, England/MILK-162F1B4/2021, England/MILK-162F1C3/2021, England/MILK-162F1D2/2021, England/MILK-162F1F0/2021, England/MILK-162F20C/2021, England/MILK-162F22A/2021, England/MILK-162F239/2021, England/MILK-162F248/2021, England/MILK-162F257/2021, England/MILK-162F266/2021, England/MILK-162F275/2021, England/MILK-162F284/2021, England/MILK-162F293/2021, England/MILK-162F2A2/2021, England/MILK-162F2B1/2021, England/MILK-162F2C0/2021, England/MILK-162F2DF/2021, England/MILK-162F2EE/2021, England/MILK-162F2FD/2021, England/MILK-162F309/2021, England/MILK-162F318/2021, England/MILK-162F327/2021, England/MILK-162F336/2021, England/MILK-162F345/2021, England/MILK-162F354/2021, England/MILK-162F363/2021, England/MILK-162F372/2021, England/MILK-162F390/2021, England/MILK-162F3AF/2021, England/MILK-162F3BE/2021, England/MILK-162F3CD/2021, England/MILK-162F3DC/2021, England/MILK-162F3EB/2021, England/MILK-162F3FA/2021, England/MILK-162F406/2021, England/MILK-162F415/2021, England/MILK-162F424/2021, England/MILK-162F442/2021, England/MILK-162F451/2021, England/MILK-162F460/2021, England/MILK-162F47F/2021, England/MILK-162F48E/2021, England/MILK-162F49D/2021, England/MILK-162F4BB/2021, England/MILK-162F4CA/2021, England/MILK-162F4D9/2021, England/MILK-162F4E8/2021, England/MILK-162F4F7/2021, England/MILK-162F503/2021, England/MILK-162F512/2021, England/MILK-162F521/2021, England/MILK-162F530/2021, England/MILK-162F54F/2021, England/MILK-162F55E/2021, England/MILK-162F56D/2021, England/MILK-162F58B/2021, England/MILK-162F5A9/2021, England/MILK-162F5B8/2021, England/MILK-162F5D6/2021, England/MILK-162F5F4/2021, England/MILK-16307AF/2021, England/MILK-16307BE/2021, England/MILK-16307CD/2021, England/MILK-16307DC/2021, England/MILK-16307EB/2021, England/MILK-16307FA/2021, England/MILK-1630806/2021, England/MILK-1630815/2021, England/MILK-1630824/2021, England/MILK-1630833/2021, England/MILK-1630842/2021, England/MILK-1630851/2021, England/MILK-163087F/2021, England/MILK-163088E/2021, England/MILK-163089D/2021, England/MILK-16308AC/2021, England/MILK-16308BB/2021, England/MILK-16308CA/2021, England/MILK-16308D9/2021, England/MILK-16308E8/2021, England/MILK-16308F7/2021, England/MILK-1630903/2021, England/MILK-1630912/2021, England/MILK-1630921/2021, England/MILK-1630930/2021, England/MILK-163094F/2021, England/MILK-163095E/2021, England/MILK-163096D/2021, England/MILK-163097C/2021, England/MILK-163098B/2021, England/MILK-163099A/2021, England/MILK-16309A9/2021, England/MILK-16309B8/2021, England/MILK-16309C7/2021, England/MILK-16309D6/2021, England/MILK-16309F4/2021, England/MILK-1630A00/2021, England/MILK-1630A1F/2021, England/MILK-1630A2E/2021, England/MILK-1630A3D/2021, England/MILK-1630A4C/2021, England/MILK-1630A6A/2021, England/MILK-1630A79/2021, England/MILK-1630A88/2021, England/MILK-1630A97/2021, England/MILK-1630AA6/2021, England/MILK-1630AB5/2021, England/MILK-1630AC4/2021, England/MILK-1630AD3/2021, England/MILK-1630AE2/2021, England/MILK-1630AF1/2021, England/MILK-1630B1C/2021, England/MILK-1630B2B/2021, England/MILK-1630B3A/2021, England/MILK-1630B49/2021, England/MILK-1630B58/2021, England/MILK-1630B67/2021, England/MILK-1630B76/2021, England/MILK-1630B85/2021, England/MILK-1630B94/2021, England/MILK-1630BA3/2021, England/MILK-1630BB2/2021, England/MILK-1630BC1/2021, England/MILK-1630BEF/2021, England/MILK-1630BFE/2021, England/MILK-1630C0A/2021, England/MILK-1630C19/2021, England/MILK-1630C28/2021, England/MILK-1630C46/2021, England/MILK-1630C55/2021, England/MILK-1630C64/2021, England/MILK-1630C73/2021, England/MILK-1630CA0/2021, England/MILK-1630CBF/2021, England/MILK-1630CCE/2021, England/MILK-1630CDD/2021, England/MILK-1630CEC/2021, England/MILK-1630CFB/2021, England/MILK-1630D07/2021, England/MILK-1630D16/2021, England/MILK-1630D25/2021, England/MILK-1630D34/2021, England/MILK-1630D43/2021, England/MILK-1630D52/2021, England/MILK-1630D61/2021, England/MILK-1630D70/2021, England/MILK-163136E/2021, England/MILK-163137D/2021, England/MILK-163138C/2021, England/MILK-163139B/2021, England/MILK-16313AA/2021, England/MILK-16313C8/2021, England/MILK-16313D7/2021, England/MILK-16313F5/2021, England/MILK-163142F/2021, England/MILK-163143E/2021, England/MILK-163144D/2021, England/MILK-163146B/2021, England/MILK-163147A/2021, England/MILK-1631498/2021, England/MILK-16314B6/2021, England/MILK-16314C5/2021, England/MILK-16314D4/2021, England/MILK-16314E3/2021, England/MILK-16314F2/2021, England/MILK-163150E/2021, England/MILK-163152C/2021, England/MILK-163153B/2021, England/MILK-163154A/2021, England/MILK-1631559/2021, England/MILK-1631568/2021, England/MILK-1631577/2021, England/MILK-1631586/2021, England/MILK-1631595/2021, England/MILK-16315A4/2021, England/MILK-16315B3/2021, England/MILK-16315C2/2021, England/MILK-16315D1/2021, England/MILK-16315E0/2021, England/MILK-16315FF/2021, England/MILK-163160B/2021, England/MILK-163161A/2021, England/MILK-1631629/2021, England/MILK-1631638/2021, England/MILK-1631656/2021, England/MILK-1631674/2021, England/MILK-1631692/2021, England/MILK-16316A1/2021, England/MILK-16316B0/2021, England/MILK-16316CF/2021, England/MILK-16316FC/2021, England/MILK-1631708/2021, England/MILK-1631762/2021, England/MILK-1631771/2021, England/MILK-163179F/2021, England/MILK-16317AE/2021, England/MILK-16317CC/2021, England/MILK-16317DB/2021, England/MILK-16317EA/2021, England/MILK-16317F9/2021, England/MILK-1631814/2021, England/MILK-1631832/2021, England/MILK-1631841/2021, England/MILK-1631850/2021, England/MILK-163187E/2021, England/MILK-163189C/2021, England/MILK-16318BA/2021, England/MILK-16318C9/2021, England/MILK-16318D8/2021, England/MILK-16318F6/2021, England/MILK-1631902/2021, England/MILK-1631911/2021, England/MILK-163193F/2021, England/MILK-163194E/2021, England/MILK-163196C/2021, England/MILK-163197B/2021, England/MILK-163198A/2021, England/MILK-16319A8/2021, England/MILK-16319B7/2021, England/MILK-16319C6/2021, England/MILK-16319D5/2021, England/MILK-16319E4/2021, England/MILK-16319F3/2021, England/MILK-1631A0F/2021, England/MILK-1631A1E/2021, England/MILK-1631A2D/2021, England/MILK-1631A3C/2021, England/MILK-1631A4B/2021, England/MILK-1631A5A/2021, England/MILK-1631A69/2021, England/MILK-1631A78/2021, England/MILK-1631A87/2021, England/MILK-1631A96/2021, England/MILK-1631AA5/2021, England/MILK-1631AC3/2021, England/MILK-1631AD2/2021, England/MILK-1631B0C/2021, England/MILK-1631B1B/2021, England/MILK-1631B2A/2021, England/MILK-1631B39/2021, England/MILK-1631B48/2021, England/MILK-1631B57/2021, England/MILK-1631B66/2021, England/MILK-1631B84/2021, England/MILK-1631B93/2021, England/MILK-1631BA2/2021, England/MILK-1631BB1/2021, England/MILK-1631BC0/2021, England/MILK-1631BDF/2021, England/MILK-1631BEE/2021, England/MILK-1631BFD/2021, England/MILK-1631C09/2021, England/MILK-1631C27/2021, England/MILK-1631C36/2021, England/MILK-1631C45/2021, England/MILK-1631C54/2021, England/MILK-1631C63/2021, England/MILK-1631C72/2021, England/MILK-1631C81/2021, England/MILK-1631C90/2021, England/MILK-1631CBE/2021, England/MILK-1631CCD/2021, England/MILK-1631CEB/2021, England/MILK-1631D06/2021, England/MILK-1631D24/2021, England/MILK-1631D42/2021, England/MILK-1631D51/2021, England/MILK-1631D60/2021, England/MILK-1631D7F/2021, England/MILK-1631D8E/2021, England/MILK-1631D9D/2021, England/MILK-1631DAC/2021, England/MILK-1631DBB/2021, England/MILK-1631DCA/2021, England/MILK-1631DE8/2021, England/MILK-1631E03/2021, England/MILK-1631E12/2021, England/MILK-1631E21/2021, England/MILK-1631E30/2021, England/MILK-1631E6D/2021, England/MILK-1631E9A/2021, England/MILK-1631EA9/2021, England/MILK-1631EB8/2021, England/MILK-1631EC7/2021, England/MILK-1631ED6/2021, England/MILK-1631EE5/2021, England/MILK-1631EF4/2021, England/MILK-1631F00/2021, England/MILK-1631F1F/2021, England/MILK-1631F2E/2021, England/MILK-1631F3D/2021, England/MILK-1631F4C/2021, England/MILK-1631F5B/2021, England/MILK-1631F79/2021, England/MILK-1631F88/2021, England/MILK-1631F97/2021, England/MILK-1631FB5/2021, England/MILK-1631FC4/2021, England/MILK-1631FD3/2021, England/MILK-1631FE2/2021, England/MILK-1631FF1/2021, England/MILK-163200C/2021, England/MILK-163201B/2021, England/MILK-163202A/2021, England/MILK-1632039/2021, England/MILK-1632048/2021, England/MILK-1632057/2021, England/MILK-1632066/2021, England/MILK-1632075/2021, England/MILK-1632084/2021, England/MILK-1632093/2021, England/MILK-16320A2/2021, England/MILK-16320B1/2021, England/MILK-16320C0/2021, England/MILK-16320DF/2021, England/MILK-16320EE/2021, England/MILK-16320FD/2021, England/MILK-1632109/2021, England/MILK-1632118/2021, England/MILK-1632127/2021, England/MILK-1632136/2021, England/MILK-1632145/2021, England/MILK-1632154/2021, England/MILK-1632163/2021, England/MILK-1632172/2021, England/MILK-1632190/2021, England/MILK-16321AF/2021, England/MILK-16321BE/2021, England/MILK-16321CD/2021, England/MILK-16321DC/2021, England/MILK-16321FA/2021, England/MILK-1632206/2021, England/MILK-1632224/2021, England/MILK-1632233/2021, England/MILK-1632242/2021, England/MILK-1632251/2021, England/MILK-1632260/2021, England/MILK-163227F/2021, England/MILK-163228E/2021, England/MILK-163229D/2021, England/MILK-16322BB/2021, England/MILK-16322D9/2021, England/MILK-16322E8/2021, England/MILK-1632303/2021, England/MILK-1632312/2021, England/MILK-1632321/2021, England/MILK-163234F/2021, England/MILK-163235E/2021, England/MILK-163237C/2021, England/MILK-163238B/2021, England/MILK-163239A/2021, England/MILK-16323A9/2021, England/MILK-16323B8/2021, England/MILK-16323C7/2021, England/MILK-16323D6/2021, England/MILK-16323E5/2021, England/MILK-1632400/2021, England/MILK-163241F/2021, England/MILK-163242E/2021, England/MILK-163243D/2021, England/MILK-163244C/2021, England/MILK-163246A/2021, England/MILK-1632479/2021, England/MILK-1632488/2021, England/MILK-16324A6/2021, England/MILK-16324B5/2021, England/MILK-16324C4/2021, England/MILK-16324D3/2021, England/MILK-16324E2/2021, England/MILK-1633979/2021, England/MILK-1633988/2021, England/MILK-1633997/2021, England/MILK-16339B5/2021, England/MILK-16339C4/2021, England/MILK-16339D3/2021, England/MILK-16339F1/2021, England/MILK-1633A0D/2021, England/MILK-1633A2B/2021, England/MILK-1633A49/2021, England/MILK-1633A67/2021, England/MILK-1633A76/2021, England/MILK-1633A94/2021, England/MILK-1633AA3/2021, England/MILK-1633AB2/2021, England/MILK-1633AC1/2021, England/MILK-1633AD0/2021, England/MILK-1633AEF/2021, England/MILK-1633AFE/2021, England/MILK-1633B19/2021, England/MILK-1633B28/2021, England/MILK-1633B46/2021, England/MILK-1633B55/2021, England/MILK-1633B64/2021, England/MILK-1633B73/2021, England/MILK-1633B82/2021, England/MILK-1633B91/2021, England/MILK-1633BA0/2021, England/MILK-1636C13/2021, England/MILK-1636C31/2021, England/MILK-1636C5F/2021, England/MILK-1636C6E/2021, England/MILK-1636C7D/2021, England/MILK-1636C9B/2021, England/MILK-1636CAA/2021, England/MILK-1636CB9/2021, England/MILK-1636CC8/2021, England/MILK-1636CE6/2021, England/MILK-1636CF5/2021, England/MILK-1636D10/2021, England/MILK-1636D2F/2021, England/MILK-1636D3E/2021, England/MILK-1636D4D/2021, England/MILK-1636D7A/2021, England/MILK-1636D89/2021, England/MILK-1636D98/2021, England/MILK-1636DA7/2021, England/MILK-1636DB6/2021, England/MILK-1636DC5/2021, England/MILK-1636DD4/2021, England/MILK-1636DE3/2021, England/MILK-1636DF2/2021, England/MILK-1636E0E/2021, England/MILK-1636E1D/2021, England/MILK-1636E2C/2021, England/MILK-1636E4A/2021, England/MILK-1636E59/2021, England/MILK-1636E68/2021, England/MILK-1636E86/2021, England/MILK-1636E95/2021, England/MILK-1636EA4/2021, England/MILK-1636EB3/2021, England/MILK-1636EC2/2021, England/MILK-1636EE0/2021, England/MILK-1636EFF/2021, England/MILK-1636F29/2021, England/MILK-1636F38/2021, England/MILK-1636F47/2021, England/MILK-1636F56/2021, England/MILK-1636F74/2021, England/MILK-1636F83/2021, England/MILK-1636F92/2021, England/MILK-1636FA1/2021, England/MILK-1636FB0/2021, England/MILK-1636FCF/2021, England/MILK-1636FED/2021, England/MILK-1636FFC/2021, England/MILK-1637007/2021, England/MILK-1637016/2021, England/MILK-1637025/2021, England/MILK-1637034/2021, England/MILK-1637043/2021, England/MILK-1637052/2021, England/MILK-1637061/2021, England/MILK-163708F/2021, England/MILK-163709E/2021, England/MILK-16370AD/2021, England/MILK-16370BC/2021, England/MILK-16370CB/2021, England/MILK-16370DA/2021, England/MILK-16370E9/2021, England/MILK-1637104/2021, England/MILK-1637122/2021, England/MILK-1637131/2021, England/MILK-1637140/2021, England/MILK-163715F/2021, England/MILK-163716E/2021, England/MILK-163717D/2021, England/MILK-163718C/2021, England/MILK-163719B/2021, England/MILK-16371AA/2021, England/MILK-16371B9/2021, England/MILK-16371C8/2021, England/MILK-16371E6/2021, England/MILK-16371F5/2021, England/MILK-1637201/2021, England/MILK-1637210/2021, England/MILK-163722F/2021, England/MILK-163723E/2021, England/MILK-163724D/2021, England/MILK-163725C/2021, England/MILK-163726B/2021, England/MILK-163727A/2021, England/MILK-1637289/2021, England/MILK-1637298/2021, England/MILK-16372A7/2021, England/MILK-16372B6/2021, England/MILK-16372C5/2021, England/MILK-16372D4/2021, England/MILK-16372E3/2021, England/MILK-16372F2/2021, England/MILK-163730E/2021, England/MILK-163731D/2021, England/MILK-163732C/2021, England/MILK-163733B/2021, England/MILK-163734A/2021, England/MILK-1637359/2021, England/MILK-1637368/2021, England/MILK-1637377/2021, England/MILK-1637395/2021, England/MILK-16373B3/2021, England/MILK-16373C2/2021, England/MILK-16373E0/2021, England/MILK-163740B/2021, England/MILK-163741A/2021, England/MILK-1637429/2021, England/MILK-1637438/2021, England/MILK-1637447/2021, England/MILK-1637456/2021, England/MILK-1637474/2021, England/MILK-1637483/2021, England/MILK-1637492/2021, England/MILK-16374A1/2021, England/MILK-16374CF/2021, England/MILK-16374DE/2021, England/MILK-16374ED/2021, England/MILK-1637508/2021, England/MILK-1637517/2021, England/MILK-1637526/2021, England/MILK-1637544/2021, England/MILK-1637553/2021, England/MILK-1637562/2021, England/MILK-1637571/2021, England/MILK-1637580/2021, England/MILK-163759F/2021, England/MILK-16375AE/2021, England/MILK-16375BD/2021, England/MILK-16375CC/2021, England/MILK-16375DB/2021, England/MILK-16375EA/2021, England/MILK-16375F9/2021, England/MILK-1637623/2021, England/MILK-1637632/2021, England/MILK-1637641/2021, England/MILK-1637650/2021, England/MILK-163766F/2021, England/MILK-163768D/2021, England/MILK-163769C/2021, England/MILK-16376AB/2021, England/MILK-16376BA/2021, England/MILK-16376D8/2021, England/MILK-16376F6/2021, England/MILK-1637711/2021, England/MILK-1637720/2021, England/MILK-163773F/2021, England/MILK-163774E/2021, England/MILK-163776C/2021, England/MILK-163777B/2021, England/MILK-163778A/2021, England/MILK-1637799/2021, England/MILK-16377A8/2021, England/MILK-16377B7/2021, England/MILK-16377C6/2021, England/MILK-16377D5/2021, England/MILK-16377E4/2021, England/MILK-163780F/2021, England/MILK-163784B/2021, England/MILK-1637869/2021, England/MILK-16378A5/2021, England/MILK-16378B4/2021, England/MILK-16378D2/2021, England/MILK-163791B/2021, England/MILK-1637939/2021, England/MILK-1637948/2021, England/MILK-1637975/2021, England/MILK-1637984/2021, England/MILK-16379A2/2021, England/MILK-16379B1/2021, England/MILK-16379EE/2021, England/MILK-1637A18/2021, England/MILK-1637A36/2021, England/MILK-1637A45/2021, England/MILK-1637A54/2021, England/MILK-1637A63/2021, England/MILK-1637A72/2021, England/MILK-1637A81/2021, England/MILK-1637ABE/2021, England/MILK-1637ACD/2021, England/MILK-1637ADC/2021, England/MILK-1637AEB/2021, England/MILK-1637AFA/2021, England/MILK-1637B06/2021, England/MILK-1637B24/2021, England/MILK-1637B33/2021, England/MILK-1637B42/2021, England/MILK-1637B51/2021, England/MILK-1637B60/2021, England/MILK-1637B7F/2021, England/MILK-1637B8E/2021, England/MILK-1637B9D/2021, England/MILK-1637BAC/2021, England/MILK-1637BBB/2021, England/MILK-1637BD9/2021, England/MILK-1637BE8/2021, England/MILK-1637BF7/2021, England/MILK-1637C03/2021, England/MILK-1637C12/2021, England/MILK-1637C21/2021, England/MILK-1637C30/2021, England/MILK-1637C4F/2021, England/MILK-1637C5E/2021, England/MILK-1637C7C/2021, England/MILK-1637C9A/2021, England/MILK-1637CA9/2021, England/MILK-1637CB8/2021, England/MILK-1637CC7/2021, England/MILK-1637CF4/2021, England/MILK-1637D00/2021, England/MILK-1637D1F/2021, England/MILK-1639A61/2021, England/MILK-1639A8F/2021, England/MILK-1639AAD/2021, England/MILK-1639ABC/2021, England/MILK-1639ACB/2021, England/MILK-1639ADA/2021, England/MILK-1639AE9/2021, England/MILK-1639AF8/2021, England/MILK-1639B31/2021, England/MILK-1639B40/2021, England/MILK-1639B5F/2021, England/MILK-1639B6E/2021, England/MILK-1639B7D/2021, England/MILK-1639BAA/2021, England/MILK-1639BB9/2021, England/MILK-1639BC8/2021, England/MILK-1639BD7/2021, England/MILK-1639BE6/2021, England/MILK-1639C01/2021, England/MILK-1639C2F/2021, England/MILK-1639C3E/2021, England/MILK-1639C4D/2021, England/MILK-1639C7A/2021, England/MILK-1639C89/2021, England/MILK-1639C98/2021, England/MILK-1639CA7/2021, England/MILK-1639CE3/2021, England/MILK-1639D0E/2021, England/MILK-1639D2C/2021, England/MILK-1639D4A/2021, England/MILK-1639D59/2021, England/MILK-1639D77/2021, England/MILK-1639DB3/2021, England/MILK-1639DC2/2021, England/MILK-1639DE0/2021, England/MILK-1639E0B/2021, England/MILK-1639E1A/2021, England/MILK-1639E29/2021, England/MILK-1639E38/2021, England/MILK-1639E47/2021, England/MILK-1639E56/2021, England/MILK-1639E74/2021, England/MILK-1639E92/2021, England/MILK-1639EB0/2021, England/MILK-1639ECF/2021, England/MILK-1639EED/2021, England/MILK-1639F26/2021, England/MILK-1639F53/2021, England/MILK-1639F62/2021, England/MILK-1639F80/2021, England/MILK-1639F9F/2021, England/MILK-1639FF9/2021, England/MILK-163A013/2021, England/MILK-163A022/2021, England/MILK-163A040/2021, England/MILK-163A05F/2021, England/MILK-163A64E/2021, England/MILK-163A65D/2021, England/MILK-163A66C/2021, England/MILK-163A67B/2021, England/MILK-163A699/2021, England/MILK-163A6B7/2021, England/MILK-163A6C6/2021, England/MILK-163A6D5/2021, England/MILK-163A6E4/2021, England/MILK-163A70F/2021, England/MILK-163A71E/2021, England/MILK-163A72D/2021, England/MILK-163A74B/2021, England/MILK-163A75A/2021, England/MILK-163A769/2021, England/MILK-163A787/2021, England/MILK-163A7A5/2021, England/MILK-163A7B4/2021, England/MILK-163A7C3/2021, England/MILK-163A7D2/2021, England/MILK-163A7E1/2021, England/MILK-163A7F0/2021, England/MILK-163A80C/2021, England/MILK-163A81B/2021, England/MILK-163A82A/2021, England/MILK-163A848/2021, England/MILK-163A857/2021, England/MILK-163A866/2021, England/MILK-163A884/2021, England/MILK-163A8A2/2021, England/MILK-163A8DF/2021, England/MILK-163A8EE/2021, England/MILK-163A8FD/2021, England/MILK-163A909/2021, England/MILK-163A918/2021, England/MILK-163A927/2021, England/MILK-163A936/2021, England/MILK-163A972/2021, England/MILK-163A981/2021, England/MILK-163A990/2021, England/MILK-163A9BE/2021, England/MILK-163A9DC/2021, England/MILK-163A9EB/2021, England/MILK-163A9FA/2021, England/MILK-163AA06/2021, England/MILK-163AA15/2021, England/MILK-163AA24/2021, England/MILK-163AA33/2021, England/MILK-163AA42/2021, England/MILK-163AA51/2021, England/MILK-163AA7F/2021, England/MILK-163AA8E/2021, England/MILK-163AAAC/2021, England/MILK-163AACA/2021, England/MILK-163AAF7/2021, England/MILK-163AB03/2021, England/MILK-163AB12/2021, England/MILK-163AB30/2021, England/MILK-163AB7C/2021, England/MILK-163AB8B/2021, England/MILK-163AB9A/2021, England/MILK-163ABA9/2021, England/MILK-163ABC7/2021, England/MILK-163ABD6/2021, England/MILK-163ABF4/2021, England/MILK-163AC1F/2021, England/MILK-163D53F/2021, England/MILK-163D54E/2021, England/MILK-163D55D/2021, England/MILK-163D56C/2021, England/MILK-163D58A/2021, England/MILK-163D599/2021, England/MILK-163D5A8/2021, England/MILK-163D5C6/2021, England/MILK-163D5D5/2021, England/MILK-163D5F3/2021, England/MILK-163D60F/2021, England/MILK-163D61E/2021, England/MILK-163D63C/2021, England/MILK-163D64B/2021, England/MILK-163D65A/2021, England/MILK-163D669/2021, England/MILK-163D678/2021, England/MILK-163D696/2021, England/MILK-163D6A5/2021, England/MILK-163D6B4/2021, England/MILK-163D6C3/2021, England/MILK-163D6D2/2021, England/MILK-163D6E1/2021, England/MILK-163D70C/2021, England/MILK-163D71B/2021, England/MILK-163D72A/2021, England/MILK-163D748/2021, England/MILK-163D757/2021, England/MILK-163D766/2021, England/MILK-163D775/2021, England/MILK-163D784/2021, England/MILK-163D793/2021, England/MILK-163D7A2/2021, England/MILK-163D7B1/2021, England/MILK-163D7C0/2021, England/MILK-163D7DF/2021, England/MILK-163D7FD/2021, England/MILK-163D809/2021, England/MILK-163D818/2021, England/MILK-163D827/2021, England/MILK-163D836/2021, England/MILK-163D845/2021, England/MILK-163D863/2021, England/MILK-163D872/2021, England/MILK-163D881/2021, England/MILK-163D890/2021, England/MILK-163D8AF/2021, England/MILK-163D8BE/2021, England/MILK-163D8CD/2021, England/MILK-163D8DC/2021, England/MILK-163D8EB/2021, England/MILK-163D906/2021, England/MILK-163D915/2021, England/MILK-163D933/2021, England/MILK-163D942/2021, England/MILK-163D951/2021, England/MILK-163D960/2021, England/MILK-163D99D/2021, England/MILK-163D9BB/2021, England/MILK-163E10D/2021, England/MILK-163E12B/2021, England/MILK-163E13A/2021, England/MILK-163E158/2021, England/MILK-163E167/2021, England/MILK-163E176/2021, England/MILK-163E185/2021, England/MILK-163E194/2021, England/MILK-163E1A3/2021, England/MILK-163E1EF/2021, England/MILK-163E1FE/2021, England/MILK-163E219/2021, England/MILK-163E228/2021, England/MILK-163E237/2021, England/MILK-163E255/2021, England/MILK-163E264/2021, England/MILK-163E273/2021, England/MILK-163E282/2021, England/MILK-163E2A0/2021, England/MILK-163E2BF/2021, England/MILK-163E2CE/2021, England/MILK-163E2EC/2021, England/MILK-163E2FB/2021, England/MILK-163E307/2021, England/MILK-163E316/2021, England/MILK-163E325/2021, England/MILK-163E343/2021, England/MILK-163E352/2021, England/MILK-163E361/2021, England/MILK-163E38F/2021, England/MILK-163E3CB/2021, England/MILK-163E3DA/2021, England/MILK-163E3E9/2021, England/MILK-163E3F8/2021, England/MILK-163E413/2021, England/MILK-163E422/2021, England/MILK-163E440/2021, England/MILK-163E45F/2021, England/MILK-163E46E/2021, England/MILK-163E47D/2021, England/MILK-163E48C/2021, England/MILK-163E49B/2021, England/MILK-163E4AA/2021, England/MILK-163E4B9/2021, England/MILK-163E4C8/2021, England/MILK-163E4D7/2021, England/MILK-163E4F5/2021, England/MILK-163E501/2021, England/MILK-163E510/2021, England/MILK-163E54D/2021, England/MILK-163E55C/2021, England/MILK-163E56B/2021, England/MILK-163E57A/2021, England/MILK-163E598/2021, England/MILK-163E5A7/2021, England/MILK-163E5C5/2021, England/MILK-163E5E3/2021, England/MILK-163E5F2/2021, England/MILK-163E60E/2021, England/MILK-163E61D/2021, England/MILK-163E62C/2021, England/MILK-163E63B/2021, England/MILK-163E659/2021, England/MILK-163E668/2021, England/MILK-163E686/2021, England/MILK-163E6A4/2021, England/MILK-163E6B3/2021, England/MILK-163F290/2021, England/MILK-163F2AF/2021, England/MILK-163F2CD/2021, England/MILK-163F2DC/2021, England/MILK-163F2FA/2021, England/MILK-163F306/2021, England/MILK-163F333/2021, England/MILK-163F342/2021, England/MILK-163F351/2021, England/MILK-163F37F/2021, England/MILK-163F38E/2021, England/MILK-163F39D/2021, England/MILK-163F3BB/2021, England/MILK-163F3CA/2021, England/MILK-163F3D9/2021, England/MILK-163F3E8/2021, England/MILK-163F3F7/2021, England/MILK-163F403/2021, England/MILK-163F412/2021, England/MILK-163F421/2021, England/MILK-163F430/2021, England/MILK-163F44F/2021, England/MILK-163F45E/2021, England/MILK-163F46D/2021, England/MILK-163F47C/2021, England/MILK-163F48B/2021, England/MILK-163F49A/2021, England/MILK-163F4B8/2021, England/MILK-163F4C7/2021, England/MILK-163F4D6/2021, England/MILK-163F4E5/2021, England/MILK-163F51F/2021, England/MILK-163F53D/2021, England/MILK-163F54C/2021, England/MILK-163F55B/2021, England/MILK-163F56A/2021, England/MILK-163F588/2021, England/MILK-163F597/2021, England/MILK-163F5A6/2021, England/MILK-163F5B5/2021, England/MILK-163F5C4/2021, England/MILK-163F5D3/2021, England/MILK-163F5F1/2021, England/MILK-163F60D/2021, England/MILK-163F61C/2021, England/MILK-163F62B/2021, England/MILK-163F63A/2021, England/MILK-163F658/2021, England/MILK-163F667/2021, England/MILK-163F685/2021, England/MILK-163F694/2021, England/MILK-163F6A3/2021, England/MILK-163F6C1/2021, England/MILK-163F6D0/2021, England/MILK-163F6FE/2021, England/MILK-163F70A/2021, England/MILK-163F719/2021, England/MILK-163F737/2021, England/MILK-163F746/2021, England/MILK-163F764/2021, England/MILK-163F773/2021, England/MILK-163F782/2021, England/MILK-163F7BF/2021, England/MILK-163F7CE/2021, England/MILK-163F7DD/2021, England/MILK-163F7EC/2021, England/MILK-163F807/2021, England/MILK-163F816/2021, England/MILK-163F825/2021, England/MILK-163F861/2021, England/MILK-163F870/2021, England/MILK-163F88F/2021, England/MILK-163F89E/2021, England/MILK-163F8AD/2021, England/MILK-163F8BC/2021, England/MILK-163F8CB/2021, England/MILK-163F8DA/2021, England/MILK-163F8F8/2021, England/MILK-163F904/2021, England/MILK-163F913/2021, England/MILK-163F922/2021, England/MILK-163F931/2021, England/MILK-163F940/2021, England/MILK-163F95F/2021, England/MILK-163F96E/2021, England/MILK-163F97D/2021, England/MILK-163F98C/2021, England/MILK-163F99B/2021, England/MILK-163F9AA/2021, England/MILK-163F9B9/2021, England/MILK-163F9C8/2021, England/MILK-163F9D7/2021, England/MILK-163F9E6/2021, England/MILK-163F9F5/2021, England/MILK-163FA01/2021, England/MILK-163FA10/2021, England/MILK-163FA3E/2021, England/MILK-163FA4D/2021, England/MILK-163FA5C/2021, England/MILK-163FA6B/2021, England/MILK-163FA7A/2021, England/MILK-163FAA7/2021, England/MILK-163FAB6/2021, England/MILK-163FAC5/2021, England/MILK-163FAD4/2021, England/MILK-163FAE3/2021, England/MILK-163FB0E/2021, England/MILK-163FB2C/2021, England/MILK-163FB3B/2021, England/MILK-163FB4A/2021, England/MILK-163FB59/2021, England/MILK-163FB68/2021, England/MILK-163FB77/2021, England/MILK-163FB86/2021, England/MILK-163FB95/2021, England/MILK-163FBB3/2021, England/MILK-163FBC2/2021, England/MILK-163FBD1/2021, England/MILK-163FBE0/2021, England/MILK-163FBFF/2021, England/MILK-163FC0B/2021, England/MILK-163FC1A/2021, England/MILK-163FC29/2021, England/MILK-163FC47/2021, England/MILK-163FC56/2021, England/MILK-163FC65/2021, England/MILK-163FC74/2021, England/MILK-163FC83/2021, England/MILK-163FC92/2021, England/MILK-163FCA1/2021, England/MILK-163FCB0/2021, England/MILK-163FCDE/2021, England/MILK-163FCED/2021, England/MILK-163FCFC/2021, England/MILK-163FD08/2021, England/MILK-163FD17/2021, England/MILK-163FD53/2021, England/MILK-163FD62/2021, England/MILK-163FD71/2021, England/MILK-163FD80/2021, England/MILK-163FDBD/2021, England/MILK-163FDCC/2021, England/MILK-163FDEA/2021, England/MILK-163FDF9/2021, England/MILK-163FE14/2021, England/MILK-163FE23/2021, England/MILK-163FE32/2021, England/MILK-163FE41/2021, England/MILK-1640A1C/2021, England/MILK-1640A2B/2021, England/MILK-1640A49/2021, England/MILK-1640A67/2021, England/MILK-1640A76/2021, England/MILK-1640A85/2021, England/MILK-1640A94/2021, England/MILK-1640AA3/2021, England/MILK-1640AB2/2021, England/MILK-1640AC1/2021, England/MILK-1640AD0/2021, England/MILK-1640AEF/2021, England/MILK-1640AFE/2021, England/MILK-1640B0A/2021, England/MILK-1640B19/2021, England/MILK-1640B46/2021, England/MILK-1640B55/2021, England/MILK-1640B64/2021, England/MILK-1640B73/2021, England/MILK-1640B82/2021, England/MILK-1640B91/2021, England/MILK-1640BBF/2021, England/MILK-1640BCE/2021, England/MILK-1640BDD/2021, England/MILK-1640BEC/2021, England/MILK-1640C07/2021, England/MILK-1640C16/2021, England/MILK-1640C34/2021, England/MILK-1640C52/2021, England/MILK-1640C61/2021, England/MILK-1640C70/2021, England/MILK-1640C8F/2021, England/MILK-1640C9E/2021, England/MILK-1640CAD/2021, England/MILK-1640CCB/2021, England/MILK-1640CDA/2021, England/MILK-1640CE9/2021, England/MILK-1640D04/2021, England/MILK-1640D13/2021, England/MILK-1640D22/2021, England/MILK-1640D5F/2021, England/MILK-1640D6E/2021, England/MILK-1640D8C/2021, England/MILK-1640D9B/2021, England/MILK-1640DAA/2021, England/MILK-1640DB9/2021, England/MILK-1640DC8/2021, England/MILK-1640DD7/2021, England/MILK-1640DE6/2021, England/MILK-1640DF5/2021, England/MILK-1640E01/2021, England/MILK-1640E10/2021, England/MILK-1640E2F/2021, England/MILK-1640E3E/2021, England/MILK-1640E4D/2021, England/MILK-1640E5C/2021, England/MILK-1640E7A/2021, England/MILK-1640E89/2021, England/MILK-1640EA7/2021, England/MILK-1640EB6/2021, England/MILK-1640EC5/2021, England/MILK-1640ED4/2021, England/MILK-1640EE3/2021, England/MILK-1640EF2/2021, England/MILK-1640F0E/2021, England/MILK-1640F1D/2021, England/MILK-1640F2C/2021, England/MILK-1640F3B/2021, England/MILK-1640F4A/2021, England/MILK-1640F77/2021, England/MILK-1640F95/2021, England/MILK-1640FA4/2021, England/MILK-1640FB3/2021, England/MILK-1640FC2/2021, England/MILK-1640FE0/2021, England/MILK-164391C/2021, England/MILK-164392B/2021, England/MILK-164393A/2021, England/MILK-1643949/2021, England/MILK-1643958/2021, England/MILK-1643967/2021, England/MILK-1643976/2021, England/MILK-1643985/2021, England/MILK-1643994/2021, England/MILK-16439A3/2021, England/MILK-16439B2/2021, England/MILK-16439C1/2021, England/MILK-16439D0/2021, England/MILK-16439EF/2021, England/MILK-16439FE/2021, England/MILK-1643A0A/2021, England/MILK-1643A19/2021, England/MILK-1643A28/2021, England/MILK-1643A37/2021, England/MILK-1643A46/2021, England/MILK-1643A55/2021, England/MILK-1643A64/2021, England/MILK-1643A73/2021, England/MILK-1643A82/2021, England/MILK-1643A91/2021, England/MILK-1643AA0/2021, England/MILK-1643ACE/2021, England/MILK-1643ADD/2021, England/MILK-1643AEC/2021, England/MILK-1643AFB/2021, England/MILK-1643B07/2021, England/MILK-1643B25/2021, England/MILK-1643B34/2021, England/MILK-1643B43/2021, England/MILK-1643B52/2021, England/MILK-1643B61/2021, England/MILK-1643B70/2021, England/MILK-1643B8F/2021, England/MILK-1643B9E/2021, England/MILK-1643BAD/2021, England/MILK-1643BBC/2021, England/MILK-1643BE9/2021, England/MILK-1643BF8/2021, England/MILK-1643C04/2021, England/MILK-1643C13/2021, England/MILK-1643C22/2021, England/MILK-1643C31/2021, England/MILK-1643C40/2021, England/MILK-1643C7D/2021, England/MILK-1643C8C/2021, England/MILK-1643C9B/2021, England/MILK-1643CB9/2021, England/MILK-1643CC8/2021, England/MILK-1643CD7/2021, England/MILK-1643CE6/2021, England/MILK-1643CF5/2021, England/MILK-1643D01/2021, England/MILK-1643D10/2021, England/MILK-1643D2F/2021, England/MILK-1643D3E/2021, England/MILK-1643D4D/2021, England/MILK-1643D5C/2021, England/MILK-1643D6B/2021, England/MILK-1643D7A/2021, England/MILK-1643D89/2021, England/MILK-1643D98/2021, England/MILK-1643DA7/2021, England/MILK-1643DB6/2021, England/MILK-1643DC5/2021, England/MILK-1643DD4/2021, England/MILK-1643DE3/2021, England/MILK-1643DF2/2021, England/MILK-1643E0E/2021, England/MILK-1643E1D/2021, England/MILK-1643E2C/2021, England/MILK-1643E3B/2021, England/MILK-1643E4A/2021, England/MILK-1643E59/2021, England/MILK-1643E77/2021, England/MILK-1643E86/2021, England/MILK-1643E95/2021, England/MILK-1643EA4/2021, England/MILK-1643EB3/2021, England/MILK-1643EC2/2021, England/MILK-1643ED1/2021, England/MILK-1643EE0/2021, England/MILK-16444DE/2021, England/MILK-16444ED/2021, England/MILK-16444FC/2021, England/MILK-1644508/2021, England/MILK-1644517/2021, England/MILK-1644526/2021, England/MILK-1644535/2021, England/MILK-1644553/2021, England/MILK-1644571/2021, England/MILK-1644580/2021, England/MILK-164459F/2021, England/MILK-16445AE/2021, England/MILK-16445CC/2021, England/MILK-16445DB/2021, England/MILK-16445EA/2021, England/MILK-16445F9/2021, England/MILK-1644605/2021, England/MILK-1644614/2021, England/MILK-1644623/2021, England/MILK-1644632/2021, England/MILK-1644641/2021, England/MILK-1644650/2021, England/MILK-164468D/2021, England/MILK-164469C/2021, England/MILK-16446AB/2021, England/MILK-16446BA/2021, England/MILK-16446D8/2021, England/MILK-16446E7/2021, England/MILK-16446F6/2021, England/MILK-1644702/2021, England/MILK-164473F/2021, England/MILK-164474E/2021, England/MILK-164475D/2021, England/MILK-164476C/2021, England/MILK-164477B/2021, England/MILK-164478A/2021, England/MILK-1644799/2021, England/MILK-16447B7/2021, England/MILK-16447C6/2021, England/MILK-16447D5/2021, England/MILK-16447E4/2021, England/MILK-16447F3/2021, England/MILK-164480F/2021, England/MILK-164482D/2021, England/MILK-164483C/2021, England/MILK-164484B/2021, England/MILK-164485A/2021, England/MILK-1644869/2021, England/MILK-1644887/2021, England/MILK-1644896/2021, England/MILK-16448A5/2021, England/MILK-16448B4/2021, England/MILK-16448C3/2021, England/MILK-16448D2/2021, England/MILK-16448E1/2021, England/MILK-16448F0/2021, England/MILK-164490C/2021, England/MILK-164491B/2021, England/MILK-164492A/2021, England/MILK-1644939/2021, England/MILK-1644948/2021, England/MILK-1644957/2021, England/MILK-1644966/2021, England/MILK-1644975/2021, England/MILK-1644984/2021, England/MILK-1644993/2021, England/MILK-16449A2/2021, England/MILK-16449C0/2021, England/MILK-16449DF/2021, England/MILK-16449EE/2021, England/MILK-16449FD/2021, England/MILK-1644A09/2021, England/MILK-1644A18/2021, England/MILK-1644A27/2021, England/MILK-1644A36/2021, England/MILK-1644A45/2021, England/MILK-1644A54/2021, England/MILK-1644A63/2021, England/MILK-1644A72/2021, England/MILK-1644A81/2021, England/MILK-1644A90/2021, England/MILK-1644AAF/2021, England/MILK-164509D/2021, England/MILK-16450AC/2021, England/MILK-16450BB/2021, England/MILK-16450CA/2021, England/MILK-16450D9/2021, England/MILK-16450E8/2021, England/MILK-16450F7/2021, England/MILK-1645103/2021, England/MILK-1645112/2021, England/MILK-1645121/2021, England/MILK-1645130/2021, England/MILK-164514F/2021, England/MILK-164515E/2021, England/MILK-164516D/2021, England/MILK-164517C/2021, England/MILK-164518B/2021, England/MILK-16451C7/2021, England/MILK-16451E5/2021, England/MILK-16451F4/2021, England/MILK-1645200/2021, England/MILK-164521F/2021, England/MILK-164522E/2021, England/MILK-164524C/2021, England/MILK-164525B/2021, England/MILK-164526A/2021, England/MILK-1645288/2021, England/MILK-1645297/2021, England/MILK-16452A6/2021, England/MILK-16452B5/2021, England/MILK-16452E2/2021, England/MILK-16452F1/2021, England/MILK-164531C/2021, England/MILK-164532B/2021, England/MILK-164533A/2021, England/MILK-1645349/2021, England/MILK-1645358/2021, England/MILK-1645367/2021, England/MILK-1645376/2021, England/MILK-1645385/2021, England/MILK-1645394/2021, England/MILK-16453B2/2021, England/MILK-16453D0/2021, England/MILK-16453EF/2021, England/MILK-16453FE/2021, England/MILK-164540A/2021, England/MILK-1645419/2021, England/MILK-1645428/2021, England/MILK-1645437/2021, England/MILK-1645446/2021, England/MILK-1645464/2021, England/MILK-1645473/2021, England/MILK-1645482/2021, England/MILK-1645491/2021, England/MILK-16454A0/2021, England/MILK-16454BF/2021, England/MILK-16454DD/2021, England/MILK-16454EC/2021, England/MILK-16454FB/2021, England/MILK-1645507/2021, England/MILK-1645516/2021, England/MILK-1645525/2021, England/MILK-1645534/2021, England/MILK-1645552/2021, England/MILK-1645561/2021, England/MILK-1645570/2021, England/MILK-164558F/2021, England/MILK-16455AD/2021, England/MILK-16455BC/2021, England/MILK-16455CB/2021, England/MILK-16455DA/2021, England/MILK-16455E9/2021, England/MILK-16455F8/2021, England/MILK-1645604/2021, England/MILK-1645613/2021, England/MILK-1645622/2021, England/MILK-1645631/2021, England/MILK-1645640/2021, England/MILK-164565F/2021, England/MILK-164566E/2021, England/MILK-1645C5D/2021, England/MILK-1645C6C/2021, England/MILK-1645C8A/2021, England/MILK-1645C99/2021, England/MILK-1645CB7/2021, England/MILK-1645CC6/2021, England/MILK-1645CE4/2021, England/MILK-1645CF3/2021, England/MILK-1645D1E/2021, England/MILK-1645D2D/2021, England/MILK-1645D3C/2021, England/MILK-1645D4B/2021, England/MILK-1645D5A/2021, England/MILK-1645D69/2021, England/MILK-1645D78/2021, England/MILK-1645D96/2021, England/MILK-1645DA5/2021, England/MILK-1645DD2/2021, England/MILK-1645DE1/2021, England/MILK-1645DF0/2021, England/MILK-1645E0C/2021, England/MILK-1645E1B/2021, England/MILK-1645E2A/2021, England/MILK-1645E39/2021, England/MILK-1645E48/2021, England/MILK-1645E57/2021, England/MILK-1645E66/2021, England/MILK-1645E75/2021, England/MILK-1645EA2/2021, England/MILK-1645EB1/2021, England/MILK-1645EDF/2021, England/MILK-1645EEE/2021, England/MILK-1645EFD/2021, England/MILK-1645F09/2021, England/MILK-1645F18/2021, England/MILK-1645F27/2021, England/MILK-1645F36/2021, England/MILK-1645F54/2021, England/MILK-1645F63/2021, England/MILK-1645F72/2021, England/MILK-1645F90/2021, England/MILK-1645FAF/2021, England/MILK-1645FBE/2021, England/MILK-1645FCD/2021, England/MILK-1645FFA/2021, England/MILK-1646032/2021, England/MILK-1646050/2021, England/MILK-164606F/2021, England/MILK-164607E/2021, England/MILK-164609C/2021, England/MILK-16460AB/2021, England/MILK-16460BA/2021, England/MILK-16460D8/2021, England/MILK-16460E7/2021, England/MILK-16460F6/2021, England/MILK-1646102/2021, England/MILK-1646111/2021, England/MILK-1646120/2021, England/MILK-164613F/2021, England/MILK-164614E/2021, England/MILK-164615D/2021, England/MILK-164617B/2021, England/MILK-164618A/2021, England/MILK-16461B7/2021, England/MILK-164620F/2021, England/MILK-164622D/2021, England/MILK-164682B/2021, England/MILK-164683A/2021, England/MILK-1646849/2021, England/MILK-1646858/2021, England/MILK-1646867/2021, England/MILK-1646876/2021, England/MILK-1646885/2021, England/MILK-16468A3/2021, England/MILK-16468B2/2021, England/MILK-16468C1/2021, England/MILK-16468D0/2021, England/MILK-16468EF/2021, England/MILK-16468FE/2021, England/MILK-164690A/2021, England/MILK-1646919/2021, England/MILK-1646928/2021, England/MILK-1646937/2021, England/MILK-1646946/2021, England/MILK-1646955/2021, England/MILK-1646964/2021, England/MILK-1646973/2021, England/MILK-1646982/2021, England/MILK-1646991/2021, England/MILK-16469A0/2021, England/MILK-16469BF/2021, England/MILK-16469CE/2021, England/MILK-16469DD/2021, England/MILK-16469EC/2021, England/MILK-16469FB/2021, England/MILK-1646A07/2021, England/MILK-1646A25/2021, England/MILK-1646A34/2021, England/MILK-1646A43/2021, England/MILK-1646A52/2021, England/MILK-1646A61/2021, England/MILK-1646A70/2021, England/MILK-1646A8F/2021, England/MILK-1646A9E/2021, England/MILK-1646AAD/2021, England/MILK-1646ABC/2021, England/MILK-1646ADA/2021, England/MILK-1646AE9/2021, England/MILK-1646AF8/2021, England/MILK-1646B04/2021, England/MILK-1646B13/2021, England/MILK-1646B22/2021, England/MILK-1646B31/2021, England/MILK-1646B40/2021, England/MILK-1646B5F/2021, England/MILK-1646B6E/2021, England/MILK-1646B7D/2021, England/MILK-1646B8C/2021, England/MILK-1646B9B/2021, England/MILK-1646BB9/2021, England/MILK-1646BC8/2021, England/MILK-1646BD7/2021, England/MILK-1646BE6/2021, England/MILK-1646BF5/2021, England/MILK-1646C01/2021, England/MILK-1646C10/2021, England/MILK-1646C2F/2021, England/MILK-1646C3E/2021, England/MILK-1646C4D/2021, England/MILK-1646C5C/2021, England/MILK-1646C6B/2021, England/MILK-1646C7A/2021, England/MILK-1646C89/2021, England/MILK-1646C98/2021, England/MILK-1646CA7/2021, England/MILK-1646CB6/2021, England/MILK-1646CC5/2021, England/MILK-1646CD4/2021, England/MILK-1646CE3/2021, England/MILK-1646CF2/2021, England/MILK-1646D1D/2021, England/MILK-1646D3B/2021, England/MILK-1646D4A/2021, England/MILK-1646D59/2021, England/MILK-1646D68/2021, England/MILK-1646D77/2021, England/MILK-1646D86/2021, England/MILK-1646D95/2021, England/MILK-1646DA4/2021, England/MILK-1646DB3/2021, England/MILK-1646DC2/2021, England/MILK-1646DD1/2021, England/MILK-16473B0/2021, England/MILK-16473CF/2021, England/MILK-16473DE/2021, England/MILK-16473ED/2021, England/MILK-16473FC/2021, England/MILK-1647408/2021, England/MILK-1647417/2021, England/MILK-1647426/2021, England/MILK-1647435/2021, England/MILK-1647444/2021, England/MILK-1647453/2021, England/MILK-1647462/2021, England/MILK-1647471/2021, England/MILK-1647480/2021, England/MILK-164749F/2021, England/MILK-16474BD/2021, England/MILK-16474CC/2021, England/MILK-16474DB/2021, England/MILK-16474EA/2021, England/MILK-1647505/2021, England/MILK-1647514/2021, England/MILK-1647523/2021, England/MILK-1647541/2021, England/MILK-1647550/2021, England/MILK-164756F/2021, England/MILK-164757E/2021, England/MILK-164758D/2021, England/MILK-164759C/2021, England/MILK-16475AB/2021, England/MILK-16475C9/2021, England/MILK-16475D8/2021, England/MILK-16475E7/2021, England/MILK-16475F6/2021, England/MILK-1647602/2021, England/MILK-1647611/2021, England/MILK-1647620/2021, England/MILK-164764E/2021, England/MILK-164765D/2021, England/MILK-164767B/2021, England/MILK-164768A/2021, England/MILK-1647699/2021, England/MILK-16476A8/2021, England/MILK-16476B7/2021, England/MILK-16476C6/2021, England/MILK-16476D5/2021, England/MILK-16476E4/2021, England/MILK-16476F3/2021, England/MILK-164770F/2021, England/MILK-164771E/2021, England/MILK-164772D/2021, England/MILK-164774B/2021, England/MILK-164775A/2021, England/MILK-1647769/2021, England/MILK-1647778/2021, England/MILK-1647787/2021, England/MILK-1647796/2021, England/MILK-16477A5/2021, England/MILK-16477B4/2021, England/MILK-16477C3/2021, England/MILK-16477D2/2021, England/MILK-16477E1/2021, England/MILK-16477F0/2021, England/MILK-164780C/2021, England/MILK-164781B/2021, England/MILK-164782A/2021, England/MILK-1647839/2021, England/MILK-1647848/2021, England/MILK-1647857/2021, England/MILK-1647866/2021, England/MILK-1647875/2021, England/MILK-1647884/2021, England/MILK-1647893/2021, England/MILK-16478A2/2021, England/MILK-16478B1/2021, England/MILK-16478C0/2021, England/MILK-16478DF/2021, England/MILK-16478EE/2021, England/MILK-16478FD/2021, England/MILK-1647909/2021, England/MILK-1647918/2021, England/MILK-1647927/2021, England/MILK-1647945/2021, England/MILK-1647954/2021, England/MILK-1647972/2021, England/MILK-1647981/2021, England/MILK-1647990/2021, England/MILK-16479AF/2021, England/MILK-16479BE/2021, England/MILK-16479CD/2021, England/MILK-16479DC/2021, England/MILK-16479EB/2021, England/MILK-16479FA/2021, England/MILK-1647A15/2021, England/MILK-1647A24/2021, England/MILK-1647A33/2021, England/MILK-1647A42/2021, England/MILK-1647A51/2021, England/MILK-1647A60/2021, England/MILK-1647A8E/2021, England/MILK-1647A9D/2021, England/MILK-1647AAC/2021, England/MILK-1647ABB/2021, England/MILK-1647AE8/2021, England/MILK-1647AF7/2021, England/MILK-1647B03/2021, England/MILK-1647B12/2021, England/MILK-1647B21/2021, England/MILK-1647B30/2021, England/MILK-1647B4F/2021, England/MILK-1647B5E/2021, England/MILK-1647B6D/2021, England/MILK-1647B7C/2021, England/MILK-1647B8B/2021, England/MILK-1647B9A/2021, England/MILK-1647BA9/2021, England/MILK-1647BC7/2021, England/MILK-1647BD6/2021, England/MILK-1647BE5/2021, England/MILK-1647BF4/2021, England/MILK-1647C00/2021, England/MILK-1647C4C/2021, England/MILK-1647C5B/2021, England/MILK-1647C79/2021, England/MILK-1647C88/2021, England/MILK-1647CA6/2021, England/MILK-1647CB5/2021, England/MILK-1647CC4/2021, England/MILK-1647CD3/2021, England/MILK-1647CE2/2021, England/MILK-1647CF1/2021, England/MILK-1647D0D/2021, England/MILK-1647D2B/2021, England/MILK-1647D49/2021, England/MILK-1647D58/2021, England/MILK-1647D67/2021, England/MILK-1647D85/2021, England/MILK-1647D94/2021, England/MILK-1647DA3/2021, England/MILK-1647DB2/2021, England/MILK-1647DC1/2021, England/MILK-1647DD0/2021, England/MILK-1647DEF/2021, England/MILK-1647DFE/2021, England/MILK-1647E19/2021, England/MILK-1647E28/2021, England/MILK-1647E37/2021, England/MILK-1647E46/2021, England/MILK-1647E55/2021, England/MILK-1647E64/2021, England/MILK-1647E73/2021, England/MILK-1647E82/2021, England/MILK-1647E91/2021, England/MILK-1647EA0/2021, England/MILK-1647EBF/2021, England/MILK-1647ECE/2021, England/MILK-1647EEC/2021, England/MILK-1647EFB/2021, England/MILK-1647F16/2021, England/MILK-1647F25/2021, England/MILK-1647F34/2021, England/MILK-1647F43/2021, England/MILK-1647F52/2021, England/MILK-1647F61/2021, England/MILK-1647F70/2021, England/MILK-164857D/2021, England/MILK-164858C/2021, England/MILK-164859B/2021, England/MILK-16485AA/2021, England/MILK-16485B9/2021, England/MILK-16485C8/2021, England/MILK-16485D7/2021, England/MILK-16485E6/2021, England/MILK-16485F5/2021, England/MILK-1648601/2021, England/MILK-164862F/2021, England/MILK-164863E/2021, England/MILK-164864D/2021, England/MILK-164865C/2021, England/MILK-164866B/2021, England/MILK-164867A/2021, England/MILK-1648689/2021, England/MILK-1648698/2021, England/MILK-16486A7/2021, England/MILK-16486B6/2021, England/MILK-16486C5/2021, England/MILK-16486D4/2021, England/MILK-16486E3/2021, England/MILK-16486F2/2021, England/MILK-164870E/2021, England/MILK-164871D/2021, England/MILK-164872C/2021, England/MILK-164873B/2021, England/MILK-164874A/2021, England/MILK-1648759/2021, England/MILK-1648768/2021, England/MILK-1648777/2021, England/MILK-1648786/2021, England/MILK-1648795/2021, England/MILK-16487A4/2021, England/MILK-16487B3/2021, England/MILK-16487D1/2021, England/MILK-16487E0/2021, England/MILK-16487FF/2021, England/MILK-164880B/2021, England/MILK-164881A/2021, England/MILK-1648838/2021, England/MILK-1648847/2021, England/MILK-1648856/2021, England/MILK-1648865/2021, England/MILK-1648883/2021, England/MILK-1648892/2021, England/MILK-16488A1/2021, England/MILK-16488B0/2021, England/MILK-16488CF/2021, England/MILK-16488DE/2021, England/MILK-16488ED/2021, England/MILK-16488FC/2021, England/MILK-1648908/2021, England/MILK-1648917/2021, England/MILK-1648926/2021, England/MILK-1648935/2021, England/MILK-1648944/2021, England/MILK-1648953/2021, England/MILK-1648962/2021, England/MILK-1648980/2021, England/MILK-164899F/2021, England/MILK-16489AE/2021, England/MILK-16489CC/2021, England/MILK-16489DB/2021, England/MILK-16489EA/2021, England/MILK-16489F9/2021, England/MILK-1648A05/2021, England/MILK-1648A14/2021, England/MILK-1648A32/2021, England/MILK-1648A41/2021, England/MILK-1648A50/2021, England/MILK-1648A6F/2021, England/MILK-1648A7E/2021, England/MILK-1648A8D/2021, England/MILK-1648A9C/2021, England/MILK-1648AAB/2021, England/MILK-1648ABA/2021, England/MILK-1648AC9/2021, England/MILK-1648AD8/2021, England/MILK-1648AE7/2021, England/MILK-1648AF6/2021, England/MILK-1648B02/2021, England/MILK-1648B11/2021, England/MILK-1648B20/2021, England/MILK-1648B3F/2021, England/MILK-1648B4E/2021, England/MILK-164913C/2021, England/MILK-164914B/2021, England/MILK-164915A/2021, England/MILK-1649169/2021, England/MILK-1649178/2021, England/MILK-1649187/2021, England/MILK-1649196/2021, England/MILK-16491A5/2021, England/MILK-16491B4/2021, England/MILK-16491C3/2021, England/MILK-16491D2/2021, England/MILK-16491E1/2021, England/MILK-16491F0/2021, England/MILK-164920C/2021, England/MILK-164921B/2021, England/MILK-164922A/2021, England/MILK-1649257/2021, England/MILK-1649266/2021, England/MILK-1649275/2021, England/MILK-1649293/2021, England/MILK-16492A2/2021, England/MILK-16492B1/2021, England/MILK-16492C0/2021, England/MILK-16492DF/2021, England/MILK-16492EE/2021, England/MILK-16492FD/2021, England/MILK-1649309/2021, England/MILK-1649318/2021, England/MILK-1649327/2021, England/MILK-1649336/2021, England/MILK-1649345/2021, England/MILK-1649354/2021, England/MILK-1649363/2021, England/MILK-1649372/2021, England/MILK-1649381/2021, England/MILK-1649390/2021, England/MILK-16493AF/2021, England/MILK-16493BE/2021, England/MILK-16493CD/2021, England/MILK-16493DC/2021, England/MILK-16493EB/2021, England/MILK-16493FA/2021, England/MILK-1649406/2021, England/MILK-1649415/2021, England/MILK-1649424/2021, England/MILK-1649433/2021, England/MILK-1649442/2021, England/MILK-1649451/2021, England/MILK-164947F/2021, England/MILK-164948E/2021, England/MILK-16494AC/2021, England/MILK-16494BB/2021, England/MILK-16494D9/2021, England/MILK-16494F7/2021, England/MILK-1649503/2021, England/MILK-1649512/2021, England/MILK-1649521/2021, England/MILK-164954F/2021, England/MILK-164955E/2021, England/MILK-164956D/2021, England/MILK-164957C/2021, England/MILK-164958B/2021, England/MILK-164959A/2021, England/MILK-16495A9/2021, England/MILK-16495B8/2021, England/MILK-16495C7/2021, England/MILK-16495D6/2021, England/MILK-16495E5/2021, England/MILK-16495F4/2021, England/MILK-1649600/2021, England/MILK-164961F/2021, England/MILK-164962E/2021, England/MILK-164963D/2021, England/MILK-164964C/2021, England/MILK-164965B/2021, England/MILK-1649688/2021, England/MILK-1649697/2021, England/MILK-16496A6/2021, England/MILK-16496B5/2021, England/MILK-16496C4/2021, England/MILK-16496D3/2021, England/MILK-16496E2/2021, England/MILK-16496F1/2021, England/MILK-164970D/2021, England/MILK-1649A31/2021, England/MILK-1649A40/2021, England/MILK-1649A5F/2021, England/MILK-1649A6E/2021, England/MILK-1649A7D/2021, England/MILK-1649A9B/2021, England/MILK-1649AAA/2021, England/MILK-1649AB9/2021, England/MILK-1649AC8/2021, England/MILK-1649AD7/2021, England/MILK-1649AE6/2021, England/MILK-1649AF5/2021, England/MILK-1649B01/2021, England/MILK-1649B10/2021, England/MILK-1649B2F/2021, England/MILK-1649B5C/2021, England/MILK-1649B6B/2021, England/MILK-1649B98/2021, England/MILK-1649BA7/2021, England/MILK-1649BC5/2021, England/MILK-1649BD4/2021, England/MILK-1649BE3/2021, England/MILK-1649BF2/2021, England/MILK-1649C0E/2021, England/MILK-1649C1D/2021, England/MILK-1649C4A/2021, England/MILK-1649C68/2021, England/MILK-1649C77/2021, England/MILK-1649C86/2021, England/MILK-1649C95/2021, England/MILK-1649CA4/2021, England/MILK-1649CB3/2021, England/MILK-1649CD1/2021, England/MILK-1649CE0/2021, England/MILK-1649CFF/2021, England/MILK-1649D1A/2021, England/MILK-1649D56/2021, England/MILK-1649D74/2021, England/MILK-1649D83/2021, England/MILK-1649D92/2021, England/MILK-1649DCF/2021, England/MILK-1649DDE/2021, England/MILK-1649DED/2021, England/MILK-1649DFC/2021, England/MILK-1649E08/2021, England/MILK-1649E26/2021, England/MILK-1649E44/2021, England/MILK-1649E53/2021, England/MILK-1649E62/2021, England/MILK-1649EBD/2021, England/MILK-1649ECC/2021, England/MILK-1649EDB/2021, England/MILK-1649EEA/2021, England/MILK-1649EF9/2021, England/MILK-1649F23/2021, England/MILK-1649F32/2021, England/MILK-1649F50/2021, England/MILK-1649F6F/2021, England/MILK-1649F8D/2021, England/MILK-164A2DE/2021, England/MILK-164A2ED/2021, England/MILK-164A2FC/2021, England/MILK-164A308/2021, England/MILK-164A317/2021, England/MILK-164A326/2021, England/MILK-164A335/2021, England/MILK-164A353/2021, England/MILK-164A362/2021, England/MILK-164A371/2021, England/MILK-164A380/2021, England/MILK-164A39F/2021, England/MILK-164A3AE/2021, England/MILK-164A3BD/2021, England/MILK-164A3CC/2021, England/MILK-164A3DB/2021, England/MILK-164A3EA/2021, England/MILK-164A3F9/2021, England/MILK-164A405/2021, England/MILK-164A414/2021, England/MILK-164A423/2021, England/MILK-164A432/2021, England/MILK-164A441/2021, England/MILK-164A450/2021, England/MILK-164A46F/2021, England/MILK-164A47E/2021, England/MILK-164A48D/2021, England/MILK-164A4AB/2021, England/MILK-164A4BA/2021, England/MILK-164A4C9/2021, England/MILK-164A4D8/2021, England/MILK-164A4E7/2021, England/MILK-164A4F6/2021, England/MILK-164A502/2021, England/MILK-164A511/2021, England/MILK-164A520/2021, England/MILK-164A53F/2021, England/MILK-164A54E/2021, England/MILK-164A55D/2021, England/MILK-164A56C/2021, England/MILK-164A57B/2021, England/MILK-164A58A/2021, England/MILK-164A599/2021, England/MILK-164A5A8/2021, England/MILK-164A5B7/2021, England/MILK-164A5C6/2021, England/MILK-164A5D5/2021, England/MILK-164A5E4/2021, England/MILK-164A5F3/2021, England/MILK-164A61E/2021, England/MILK-164A62D/2021, England/MILK-164A63C/2021, England/MILK-164A64B/2021, England/MILK-164A65A/2021, England/MILK-164A669/2021, England/MILK-164A678/2021, England/MILK-164A687/2021, England/MILK-164A696/2021, England/MILK-164A6A5/2021, England/MILK-164A6B4/2021, England/MILK-164A6C3/2021, England/MILK-164A6D2/2021, England/MILK-164A6E1/2021, England/MILK-164A6F0/2021, England/MILK-164A70C/2021, England/MILK-164A71B/2021, England/MILK-164A72A/2021, England/MILK-164A739/2021, England/MILK-164A748/2021, England/MILK-164A757/2021, England/MILK-164A766/2021, England/MILK-164A775/2021, England/MILK-164A784/2021, England/MILK-164A793/2021, England/MILK-164A7A2/2021, England/MILK-164A7B1/2021, England/MILK-164A7C0/2021, England/MILK-164A7DF/2021, England/MILK-164A7EE/2021, England/MILK-164A809/2021, England/MILK-164A818/2021, England/MILK-164A836/2021, England/MILK-164A845/2021, England/MILK-164A854/2021, England/MILK-164A872/2021, England/MILK-164A881/2021, England/MILK-164A890/2021, England/MILK-164A8AF/2021, England/MILK-1658DDC/2021, England/MILK-1658DEB/2021, England/MILK-1658DFA/2021, England/MILK-1658E06/2021, England/MILK-1658E15/2021, England/MILK-1658E24/2021, England/MILK-1658E33/2021, England/MILK-1658E42/2021, England/MILK-1658E51/2021, England/MILK-1658E60/2021, England/MILK-1658E7F/2021, England/MILK-1658E8E/2021, England/MILK-1658E9D/2021, England/MILK-1658EAC/2021, England/MILK-1658EBB/2021, England/MILK-1658ECA/2021, England/MILK-1658ED9/2021, England/MILK-1658EE8/2021, England/MILK-1658EF7/2021, England/MILK-1658F03/2021, England/MILK-1658F12/2021, England/MILK-1658F21/2021, England/MILK-1658F30/2021, England/MILK-1658F4F/2021, England/MILK-1658F5E/2021, England/MILK-1658F6D/2021, England/MILK-1658F7C/2021, England/MILK-1658F8B/2021, England/MILK-1658FA9/2021, England/MILK-1658FC7/2021, England/MILK-1658FD6/2021, England/MILK-1658FF4/2021, England/MILK-165900F/2021, England/MILK-165902D/2021, England/MILK-165903C/2021, England/MILK-165904B/2021, England/MILK-165905A/2021, England/MILK-1659069/2021, England/MILK-1659078/2021, England/MILK-1659087/2021, England/MILK-1659096/2021, England/MILK-16590A5/2021, England/MILK-16590B4/2021, England/MILK-16590C3/2021, England/MILK-16590D2/2021, England/MILK-16590E1/2021, England/MILK-16590F0/2021, England/MILK-165910C/2021, England/MILK-165911B/2021, England/MILK-165912A/2021, England/MILK-1659139/2021, England/MILK-1659148/2021, England/MILK-1659157/2021, England/MILK-1659166/2021, England/MILK-1659175/2021, England/MILK-1659184/2021, England/MILK-1659193/2021, England/MILK-16591A2/2021, England/MILK-16591B1/2021, England/MILK-16591C0/2021, England/MILK-16591DF/2021, England/MILK-16591EE/2021, England/MILK-16591FD/2021, England/MILK-1659209/2021, England/MILK-1659218/2021, England/MILK-1659227/2021, England/MILK-1659245/2021, England/MILK-1659254/2021, England/MILK-1659263/2021, England/MILK-1659272/2021, England/MILK-1659281/2021, England/MILK-1659290/2021, England/MILK-16592AF/2021, England/MILK-16592BE/2021, England/MILK-16592CD/2021, England/MILK-16592DC/2021, England/MILK-16592EB/2021, England/MILK-16592FA/2021, England/MILK-1659306/2021, England/MILK-1659315/2021, England/MILK-1659324/2021, England/MILK-1659333/2021, England/MILK-1659342/2021, England/MILK-1659351/2021, England/MILK-1659360/2021, England/MILK-165937F/2021, England/MILK-165938E/2021, England/MILK-165939D/2021, England/MILK-16593AC/2021, England/MILK-165AB3A/2021, England/MILK-165AB49/2021, England/MILK-165AB58/2021, England/MILK-165AB67/2021, England/MILK-165AB76/2021, England/MILK-165AB85/2021, England/MILK-165AB94/2021, England/MILK-165ABA3/2021, England/MILK-165ABB2/2021, England/MILK-165ABC1/2021, England/MILK-165ABD0/2021, England/MILK-165ABEF/2021, England/MILK-165ABFE/2021, England/MILK-165AC0A/2021, England/MILK-165AC19/2021, England/MILK-165AC28/2021, England/MILK-165AC37/2021, England/MILK-165AC55/2021, England/MILK-165AC64/2021, England/MILK-165AC73/2021, England/MILK-165AC82/2021, England/MILK-165AC91/2021, England/MILK-165ACA0/2021, England/MILK-165ACCE/2021, England/MILK-165ACDD/2021, England/MILK-165ACEC/2021, England/MILK-165ACFB/2021, England/MILK-165AD16/2021, England/MILK-165AD25/2021, England/MILK-165AD34/2021, England/MILK-165AD43/2021, England/MILK-165AD52/2021, England/MILK-165AD61/2021, England/MILK-165AD70/2021, England/MILK-165AD9E/2021, England/MILK-165ADAD/2021, England/MILK-165ADBC/2021, England/MILK-165ADDA/2021, England/MILK-165ADE9/2021, England/MILK-165ADF8/2021, England/MILK-165AE04/2021, England/MILK-165AE13/2021, England/MILK-165AE22/2021, England/MILK-165AE31/2021, England/MILK-165AE40/2021, England/MILK-165AE6E/2021, England/MILK-165AE7D/2021, England/MILK-165AE8C/2021, England/MILK-165AE9B/2021, England/MILK-165AEAA/2021, England/MILK-165AEB9/2021, England/MILK-165AEC8/2021, England/MILK-165AED7/2021, England/MILK-165AEF5/2021, England/MILK-165AF01/2021, England/MILK-165AF10/2021, England/MILK-165AF2F/2021, England/MILK-165AF3E/2021, England/MILK-165AF4D/2021, England/MILK-165AF5C/2021, England/MILK-165AF7A/2021, England/MILK-165AF98/2021, England/MILK-165AFA7/2021, England/MILK-165AFD4/2021, England/MILK-165AFE3/2021, England/MILK-165B00D/2021, England/MILK-165B01C/2021, England/MILK-165B02B/2021, England/MILK-165B049/2021, England/MILK-165B058/2021, England/MILK-165B085/2021, England/MILK-165B094/2021, England/MILK-165B0A3/2021, England/MILK-165B0B2/2021, England/MILK-165B0D0/2021, England/MILK-165B0EF/2021, England/MILK-165B0FE/2021, England/MILK-165B10A/2021, England/MILK-165C89B/2021, England/MILK-165C8AA/2021, England/MILK-165C8B9/2021, England/MILK-165C8C8/2021, England/MILK-165C8D7/2021, England/MILK-165C8E6/2021, England/MILK-165C8F5/2021, England/MILK-165C901/2021, England/MILK-165C910/2021, England/MILK-165C92F/2021, England/MILK-165C93E/2021, England/MILK-165C94D/2021, England/MILK-165C95C/2021, England/MILK-165C96B/2021, England/MILK-165C97A/2021, England/MILK-165C989/2021, England/MILK-165C998/2021, England/MILK-165C9A7/2021, England/MILK-165C9B6/2021, England/MILK-165C9C5/2021, England/MILK-165C9D4/2021, England/MILK-165C9E3/2021, England/MILK-165C9F2/2021, England/MILK-165CA0E/2021, England/MILK-165CA1D/2021, England/MILK-165CA3B/2021, England/MILK-165CA4A/2021, England/MILK-165CA59/2021, England/MILK-165CA68/2021, England/MILK-165CA77/2021, England/MILK-165CA86/2021, England/MILK-165CA95/2021, England/MILK-165CAA4/2021, England/MILK-165CAB3/2021, England/MILK-165CAC2/2021, England/MILK-165CAD1/2021, England/MILK-165CAE0/2021, England/MILK-165CB0B/2021, England/MILK-165CB1A/2021, England/MILK-165CB29/2021, England/MILK-165CB38/2021, England/MILK-165CB47/2021, England/MILK-165CB74/2021, England/MILK-165CB92/2021, England/MILK-165CBA1/2021, England/MILK-165CBB0/2021, England/MILK-165CBCF/2021, England/MILK-165CBDE/2021, England/MILK-165CBED/2021, England/MILK-165CBFC/2021, England/MILK-165CC08/2021, England/MILK-165CC17/2021, England/MILK-165CC26/2021, England/MILK-165CC35/2021, England/MILK-165CC44/2021, England/MILK-165CC53/2021, England/MILK-165CC62/2021, England/MILK-165CC71/2021, England/MILK-165CC80/2021, England/MILK-165CC9F/2021, England/MILK-165CCAE/2021, England/MILK-165CCBD/2021, England/MILK-165CCDB/2021, England/MILK-165CCEA/2021, England/MILK-165CCF9/2021, England/MILK-165CD14/2021, England/MILK-165CD23/2021, England/MILK-165CD50/2021, England/MILK-165CD6F/2021, England/MILK-165CD7E/2021, England/MILK-165CD8D/2021, England/MILK-165CD9C/2021, England/MILK-165CDAB/2021, England/MILK-165CDBA/2021, England/MILK-165CDC9/2021, England/MILK-165CDD8/2021, England/MILK-165CE02/2021, England/MILK-165CE11/2021, England/MILK-165CE20/2021, England/MILK-165CE3F/2021, England/MILK-165CE4E/2021, England/MILK-165CE5D/2021, England/MILK-165CE6C/2021, England/MILK-165E037/2021, England/MILK-165E046/2021, England/MILK-165E055/2021, England/MILK-165E064/2021, England/MILK-165E073/2021, England/MILK-165E082/2021, England/MILK-165E0A0/2021, England/MILK-165E0BF/2021, England/MILK-165E0CE/2021, England/MILK-165E0DD/2021, England/MILK-165E0EC/2021, England/MILK-165E0FB/2021, England/MILK-165E107/2021, England/MILK-165E116/2021, England/MILK-165E125/2021, England/MILK-165E134/2021, England/MILK-165E143/2021, England/MILK-165E152/2021, England/MILK-165E161/2021, England/MILK-165E170/2021, England/MILK-165E18F/2021, England/MILK-165E19E/2021, England/MILK-165E1AD/2021, England/MILK-165E1BC/2021, England/MILK-165E1CB/2021, England/MILK-165E204/2021, England/MILK-165E213/2021, England/MILK-165E231/2021, England/MILK-165E27D/2021, England/MILK-165E28C/2021, England/MILK-165E29B/2021, England/MILK-165E2AA/2021, England/MILK-165E2B9/2021, England/MILK-165E2D7/2021, England/MILK-165E2F5/2021, England/MILK-165E301/2021, England/MILK-165E310/2021, England/MILK-165E32F/2021, England/MILK-165E34D/2021, England/MILK-165E35C/2021, England/MILK-165E36B/2021, England/MILK-165E37A/2021, England/MILK-165E3B6/2021, England/MILK-165E3C5/2021, England/MILK-165E3D4/2021, England/MILK-165E3E3/2021, England/MILK-165E3F2/2021, England/MILK-165E40E/2021, England/MILK-165E41D/2021, England/MILK-165E42C/2021, England/MILK-165E43B/2021, England/MILK-165E44A/2021, England/MILK-165E459/2021, England/MILK-165E468/2021, England/MILK-165E477/2021, England/MILK-165E495/2021, England/MILK-165E4B3/2021, England/MILK-165E4C2/2021, England/MILK-165E4D1/2021, England/MILK-165E50B/2021, England/MILK-165E51A/2021, England/MILK-165E529/2021, England/MILK-165E538/2021, England/MILK-165E547/2021, England/MILK-165E565/2021, England/MILK-165E574/2021, England/MILK-165E583/2021, England/MILK-165E592/2021, England/MILK-165E5A1/2021, England/MILK-165E5B0/2021, England/MILK-165E5DE/2021, England/MILK-165E5ED/2021, England/MILK-165FD7B/2021, England/MILK-165FD8A/2021, England/MILK-165FD99/2021, England/MILK-165FDA8/2021, England/MILK-165FDC6/2021, England/MILK-165FDE4/2021, England/MILK-165FDF3/2021, England/MILK-165FE1E/2021, England/MILK-165FE2D/2021, England/MILK-165FE3C/2021, England/MILK-165FE4B/2021, England/MILK-165FE5A/2021, England/MILK-165FE69/2021, England/MILK-165FE78/2021, England/MILK-165FE87/2021, England/MILK-165FE96/2021, England/MILK-165FEA5/2021, England/MILK-165FEB4/2021, England/MILK-165FED2/2021, England/MILK-165FEE1/2021, England/MILK-165FF0C/2021, England/MILK-165FF39/2021, England/MILK-165FF48/2021, England/MILK-165FF57/2021, England/MILK-165FF75/2021, England/MILK-165FF84/2021, England/MILK-165FF93/2021, England/MILK-165FFA2/2021, England/MILK-165FFB1/2021, England/MILK-165FFDF/2021, England/MILK-165FFEE/2021, England/MILK-165FFFD/2021, England/MILK-1660005/2021, England/MILK-1660014/2021, England/MILK-1660023/2021, England/MILK-1660032/2021, England/MILK-1660041/2021, England/MILK-1660050/2021, England/MILK-166006F/2021, England/MILK-166007E/2021, England/MILK-166008D/2021, England/MILK-166009C/2021, England/MILK-16600AB/2021, England/MILK-16600BA/2021, England/MILK-16600C9/2021, England/MILK-16600D8/2021, England/MILK-16600E7/2021, England/MILK-16600F6/2021, England/MILK-1660102/2021, England/MILK-1660111/2021, England/MILK-166013F/2021, England/MILK-166014E/2021, England/MILK-166015D/2021, England/MILK-166016C/2021, England/MILK-166017B/2021, England/MILK-1660199/2021, England/MILK-16601A8/2021, England/MILK-16601C6/2021, England/MILK-16601D5/2021, England/MILK-16601E4/2021, England/MILK-16601F3/2021, England/MILK-166020F/2021, England/MILK-166021E/2021, England/MILK-166022D/2021, England/MILK-166023C/2021, England/MILK-166024B/2021, England/MILK-166025A/2021, England/MILK-1660296/2021, England/MILK-16602A5/2021, England/MILK-16602B4/2021, England/MILK-16602C3/2021, England/MILK-16602D2/2021, England/MILK-16602E1/2021, England/MILK-166031B/2021, England/MILK-166032A/2021, England/MILK-1660339/2021, England/MILK-1660348/2021, England/MILK-16614F9/2021, England/MILK-1661505/2021, England/MILK-1661523/2021, England/MILK-1661532/2021, England/MILK-1661541/2021, England/MILK-1661550/2021, England/MILK-166156F/2021, England/MILK-166158D/2021, England/MILK-166159C/2021, England/MILK-16615AB/2021, England/MILK-16615BA/2021, England/MILK-16615C9/2021, England/MILK-16615D8/2021, England/MILK-16615E7/2021, England/MILK-1661602/2021, England/MILK-1661611/2021, England/MILK-1661620/2021, England/MILK-166163F/2021, England/MILK-166164E/2021, England/MILK-166165D/2021, England/MILK-166166C/2021, England/MILK-166168A/2021, England/MILK-1661699/2021, England/MILK-16616A8/2021, England/MILK-16616B7/2021, England/MILK-16616C6/2021, England/MILK-16616D5/2021, England/MILK-16616E4/2021, England/MILK-16616F3/2021, England/MILK-166171E/2021, England/MILK-166172D/2021, England/MILK-166173C/2021, England/MILK-166174B/2021, England/MILK-166175A/2021, England/MILK-1661769/2021, England/MILK-1661787/2021, England/MILK-1661796/2021, England/MILK-16617A5/2021, England/MILK-16617B4/2021, England/MILK-16617C3/2021, England/MILK-16617D2/2021, England/MILK-16617E1/2021, England/MILK-16617F0/2021, England/MILK-166180C/2021, England/MILK-166181B/2021, England/MILK-166182A/2021, England/MILK-1661839/2021, England/MILK-1661848/2021, England/MILK-1661857/2021, England/MILK-1661866/2021, England/MILK-1661884/2021, England/MILK-1661893/2021, England/MILK-16618A2/2021, England/MILK-16618B1/2021, England/MILK-16618DF/2021, England/MILK-16618EE/2021, England/MILK-16618FD/2021, England/MILK-1661909/2021, England/MILK-1661918/2021, England/MILK-1661927/2021, England/MILK-1661936/2021, England/MILK-1661945/2021, England/MILK-1661963/2021, England/MILK-1661972/2021, England/MILK-1661981/2021, England/MILK-1661990/2021, England/MILK-16619AF/2021, England/MILK-16619BE/2021, England/MILK-16619CD/2021, England/MILK-16619DC/2021, England/MILK-16619EB/2021, England/MILK-16619FA/2021, England/MILK-1661A06/2021, England/MILK-1661A15/2021, England/MILK-1661A24/2021, England/MILK-1661A33/2021, England/MILK-1661A42/2021, England/MILK-1661A51/2021, England/MILK-1661A60/2021, England/MILK-1661A7F/2021, England/MILK-1661A8E/2021, England/MILK-1661A9D/2021, England/MILK-1661AAC/2021, England/MILK-1661ABB/2021, England/MILK-1661ACA/2021, England/MILK-16643F9/2021, England/MILK-1664405/2021, England/MILK-1664414/2021, England/MILK-1664423/2021, England/MILK-1664432/2021, England/MILK-1664441/2021, England/MILK-1664450/2021, England/MILK-166446F/2021, England/MILK-166447E/2021, England/MILK-166448D/2021, England/MILK-166449C/2021, England/MILK-16644AB/2021, England/MILK-16644BA/2021, England/MILK-16644C9/2021, England/MILK-16644D8/2021, England/MILK-16644E7/2021, England/MILK-16644F6/2021, England/MILK-1664502/2021, England/MILK-1664511/2021, England/MILK-1664520/2021, England/MILK-166453F/2021, England/MILK-166454E/2021, England/MILK-166456C/2021, England/MILK-166457B/2021, England/MILK-166458A/2021, England/MILK-16645A8/2021, England/MILK-16645C6/2021, England/MILK-16645E4/2021, England/MILK-16645F3/2021, England/MILK-166460F/2021, England/MILK-166461E/2021, England/MILK-166463C/2021, England/MILK-166464B/2021, England/MILK-166465A/2021, England/MILK-1664669/2021, England/MILK-1664678/2021, England/MILK-1664687/2021, England/MILK-1664696/2021, England/MILK-16646A5/2021, England/MILK-16646B4/2021, England/MILK-16646D2/2021, England/MILK-16646E1/2021, England/MILK-16646F0/2021, England/MILK-166470C/2021, England/MILK-166471B/2021, England/MILK-166472A/2021, England/MILK-1664739/2021, England/MILK-1664748/2021, England/MILK-1664757/2021, England/MILK-1664766/2021, England/MILK-1664775/2021, England/MILK-1664784/2021, England/MILK-1664793/2021, England/MILK-16647A2/2021, England/MILK-16647B1/2021, England/MILK-16647DF/2021, England/MILK-16647FD/2021, England/MILK-1664809/2021, England/MILK-1664818/2021, England/MILK-1664827/2021, England/MILK-1664836/2021, England/MILK-1664845/2021, England/MILK-1664854/2021, England/MILK-1664863/2021, England/MILK-1664872/2021, England/MILK-1664890/2021, England/MILK-16648AF/2021, England/MILK-16648BE/2021, England/MILK-16648DC/2021, England/MILK-16648EB/2021, England/MILK-16648FA/2021, England/MILK-1664906/2021, England/MILK-1664915/2021, England/MILK-1664924/2021, England/MILK-1664942/2021, England/MILK-1664951/2021, England/MILK-1664960/2021, England/MILK-166497F/2021, England/MILK-166498E/2021, England/MILK-16649AC/2021, England/MILK-16649BB/2021, England/MILK-16649CA/2021, England/MILK-1666D17/2021, England/MILK-1666D26/2021, England/MILK-1666D35/2021, England/MILK-1666D44/2021, England/MILK-1666D53/2021, England/MILK-1666D62/2021, England/MILK-1666D80/2021, England/MILK-1666D9F/2021, England/MILK-1666DAE/2021, England/MILK-1666DBD/2021, England/MILK-1666DCC/2021, England/MILK-1666DDB/2021, England/MILK-1666DEA/2021, England/MILK-1666DF9/2021, England/MILK-1666E14/2021, England/MILK-1666E23/2021, England/MILK-1666E32/2021, England/MILK-1666E41/2021, England/MILK-1666E50/2021, England/MILK-1666E6F/2021, England/MILK-1666E7E/2021, England/MILK-1666E8D/2021, England/MILK-1666E9C/2021, England/MILK-1666EBA/2021, England/MILK-1666EC9/2021, England/MILK-1666ED8/2021, England/MILK-1666EE7/2021, England/MILK-1666EF6/2021, England/MILK-1666F02/2021, England/MILK-1666F11/2021, England/MILK-1666F20/2021, England/MILK-1666F3F/2021, England/MILK-1666F5D/2021, England/MILK-1666F6C/2021, England/MILK-1666F7B/2021, England/MILK-1666F8A/2021, England/MILK-1666F99/2021, England/MILK-1666FA8/2021, England/MILK-1666FB7/2021, England/MILK-1666FC6/2021, England/MILK-1666FD5/2021, England/MILK-1666FE4/2021, England/MILK-1666FF3/2021, England/MILK-166701D/2021, England/MILK-166702C/2021, England/MILK-166703B/2021, England/MILK-166704A/2021, England/MILK-1667059/2021, England/MILK-1667077/2021, England/MILK-1667086/2021, England/MILK-1667095/2021, England/MILK-16670A4/2021, England/MILK-16670B3/2021, England/MILK-16670C2/2021, England/MILK-16670D1/2021, England/MILK-16670E0/2021, England/MILK-16670FF/2021, England/MILK-166710B/2021, England/MILK-166711A/2021, England/MILK-1667138/2021, England/MILK-1667147/2021, England/MILK-1667156/2021, England/MILK-1667165/2021, England/MILK-1667174/2021, England/MILK-1667183/2021, England/MILK-1667192/2021, England/MILK-16671A1/2021, England/MILK-16671B0/2021, England/MILK-16671CF/2021, England/MILK-16671DE/2021, England/MILK-16671ED/2021, England/MILK-16671FC/2021, England/MILK-1667208/2021, England/MILK-1667217/2021, England/MILK-1667226/2021, England/MILK-1667235/2021, England/MILK-1667244/2021, England/MILK-1667253/2021, England/MILK-1667262/2021, England/MILK-1667271/2021, England/MILK-1667280/2021, England/MILK-166729F/2021, England/MILK-16672AE/2021, England/MILK-16672BD/2021, England/MILK-16672CC/2021, England/MILK-16672DB/2021, England/MILK-16672EA/2021, England/MILK-16678D9/2021, England/MILK-16678E8/2021, England/MILK-16678F7/2021, England/MILK-1667903/2021, England/MILK-1667912/2021, England/MILK-1667921/2021, England/MILK-1667930/2021, England/MILK-166794F/2021, England/MILK-166795E/2021, England/MILK-166796D/2021, England/MILK-166798B/2021, England/MILK-16679A9/2021, England/MILK-16679B8/2021, England/MILK-16679C7/2021, England/MILK-16679D6/2021, England/MILK-16679E5/2021, England/MILK-16679F4/2021, England/MILK-1667A1F/2021, England/MILK-1667A3D/2021, England/MILK-1667A4C/2021, England/MILK-1667A6A/2021, England/MILK-1667A79/2021, England/MILK-1667A88/2021, England/MILK-1667A97/2021, England/MILK-1667AB5/2021, England/MILK-1667AC4/2021, England/MILK-1667AD3/2021, England/MILK-1667AF1/2021, England/MILK-1667B0D/2021, England/MILK-1667B2B/2021, England/MILK-1667B3A/2021, England/MILK-1667B76/2021, England/MILK-1667B85/2021, England/MILK-1667B94/2021, England/MILK-1667BA3/2021, England/MILK-1667BC1/2021, England/MILK-1667BD0/2021, England/MILK-1667BEF/2021, England/MILK-1667BFE/2021, England/MILK-1667C0A/2021, England/MILK-1667C37/2021, England/MILK-1667C55/2021, England/MILK-1667C64/2021, England/MILK-1667C82/2021, England/MILK-1667C91/2021, England/MILK-1667CA0/2021, England/MILK-1667CBF/2021, England/MILK-1667CDD/2021, England/MILK-1667CEC/2021, England/MILK-1667CFB/2021, England/MILK-1667D07/2021, England/MILK-1667D16/2021, England/MILK-1667D25/2021, England/MILK-1667D34/2021, England/MILK-1667D43/2021, England/MILK-1667D52/2021, England/MILK-1667D70/2021, England/MILK-1667D8F/2021, England/MILK-1667D9E/2021, England/MILK-1667DBC/2021, England/MILK-1667DDA/2021, England/MILK-1667DE9/2021, England/MILK-1667E04/2021, England/MILK-1667E13/2021, England/MILK-1667E22/2021, England/MILK-1667E31/2021, England/MILK-1667E40/2021, England/MILK-1667E5F/2021, England/MILK-1667E6E/2021, England/MILK-1667E8C/2021, England/MILK-1667EAA/2021, England/MILK-166ADB9/2021, England/MILK-166ADC8/2021, England/MILK-166ADD7/2021, England/MILK-166ADF5/2021, England/MILK-166AE01/2021, England/MILK-166AE2F/2021, England/MILK-166AE3E/2021, England/MILK-166AE4D/2021, England/MILK-166AE5C/2021, England/MILK-166AE6B/2021, England/MILK-166AE7A/2021, England/MILK-166AE89/2021, England/MILK-166AE98/2021, England/MILK-166AEA7/2021, England/MILK-166AEB6/2021, England/MILK-166AEC5/2021, England/MILK-166AEE3/2021, England/MILK-166AEF2/2021, England/MILK-166AF0E/2021, England/MILK-166AF1D/2021, England/MILK-166AF2C/2021, England/MILK-166AF3B/2021, England/MILK-166AF4A/2021, England/MILK-166AF59/2021, England/MILK-166AF68/2021, England/MILK-166AF77/2021, England/MILK-166AF86/2021, England/MILK-166AF95/2021, England/MILK-166AFA4/2021, England/MILK-166AFB3/2021, England/MILK-166AFC2/2021, England/MILK-166AFD1/2021, England/MILK-166AFE0/2021, England/MILK-166AFFF/2021, England/MILK-166B019/2021, England/MILK-166B028/2021, England/MILK-166B037/2021, England/MILK-166B046/2021, England/MILK-166B064/2021, England/MILK-166B073/2021, England/MILK-166B082/2021, England/MILK-166B0A0/2021, England/MILK-166B0BF/2021, England/MILK-166B0EC/2021, England/MILK-166B0FB/2021, England/MILK-166B107/2021, England/MILK-166B116/2021, England/MILK-166B125/2021, England/MILK-166B143/2021, England/MILK-166B152/2021, England/MILK-166B161/2021, England/MILK-166B170/2021, England/MILK-166B18F/2021, England/MILK-166B19E/2021, England/MILK-166B1AD/2021, England/MILK-166B1BC/2021, England/MILK-166B1CB/2021, England/MILK-166B1DA/2021, England/MILK-166B1E9/2021, England/MILK-166B1F8/2021, England/MILK-166B204/2021, England/MILK-166B222/2021, England/MILK-166B231/2021, England/MILK-166B240/2021, England/MILK-166B25F/2021, England/MILK-166B26E/2021, England/MILK-166B27D/2021, England/MILK-166B28C/2021, England/MILK-166B2AA/2021, England/MILK-166B2B9/2021, England/MILK-166B2C8/2021, England/MILK-166B2F5/2021, England/MILK-166B310/2021, England/MILK-166B32F/2021, England/MILK-166B33E/2021, England/MILK-166B34D/2021, England/MILK-166B35C/2021, England/MILK-166B36B/2021, England/MILK-166B389/2021, England/MILK-166E878/2021, England/MILK-166E887/2021, England/MILK-166E896/2021, England/MILK-166E8A5/2021, England/MILK-166E8B4/2021, England/MILK-166E8C3/2021, England/MILK-166E8D2/2021, England/MILK-166E8F0/2021, England/MILK-166E90C/2021, England/MILK-166E91B/2021, England/MILK-166E92A/2021, England/MILK-166E939/2021, England/MILK-166E948/2021, England/MILK-166E957/2021, England/MILK-166E975/2021, England/MILK-166E984/2021, England/MILK-166E993/2021, England/MILK-166E9A2/2021, England/MILK-166E9B1/2021, England/MILK-166E9C0/2021, England/MILK-166E9DF/2021, England/MILK-166E9EE/2021, England/MILK-166E9FD/2021, England/MILK-166EA09/2021, England/MILK-166EA18/2021, England/MILK-166EA27/2021, England/MILK-166EA36/2021, England/MILK-166EA54/2021, England/MILK-166EA72/2021, England/MILK-166EA81/2021, England/MILK-166EAAF/2021, England/MILK-166EABE/2021, England/MILK-166EACD/2021, England/MILK-166EADC/2021, England/MILK-166EAEB/2021, England/MILK-166EB06/2021, England/MILK-166EB15/2021, England/MILK-166EB24/2021, England/MILK-166EB33/2021, England/MILK-166EB42/2021, England/MILK-166EB51/2021, England/MILK-166EB7F/2021, England/MILK-166EB8E/2021, England/MILK-166EB9D/2021, England/MILK-166EBAC/2021, England/MILK-166EBCA/2021, England/MILK-166EBD9/2021, England/MILK-166EBE8/2021, England/MILK-166EBF7/2021, England/MILK-166EC03/2021, England/MILK-166EC12/2021, England/MILK-166EC21/2021, England/MILK-166EC4F/2021, England/MILK-166EC5E/2021, England/MILK-166EC6D/2021, England/MILK-166EC8B/2021, England/MILK-166EC9A/2021, England/MILK-166ECA9/2021, England/MILK-166ECB8/2021, England/MILK-166ECC7/2021, England/MILK-166ECD6/2021, England/MILK-166ECF4/2021, England/MILK-166ED00/2021, England/MILK-166ED1F/2021, England/MILK-166ED3D/2021, England/MILK-166ED4C/2021, England/MILK-166ED5B/2021, England/MILK-166ED6A/2021, England/MILK-166ED79/2021, England/MILK-166ED88/2021, England/MILK-166EDA6/2021, England/MILK-166EDB5/2021, England/MILK-166EDC4/2021, England/MILK-166EDD3/2021, England/MILK-166EDE2/2021, England/MILK-166EDF1/2021, England/MILK-166EE0D/2021, England/MILK-166EE2B/2021, England/MILK-166EE3A/2021, England/MILK-166EE49/2021, England/MILK-1671195/2021, England/MILK-16711A4/2021, England/MILK-16711B3/2021, England/MILK-167121A/2021, England/MILK-1671229/2021, England/MILK-1671238/2021, England/MILK-1671247/2021, England/MILK-1671256/2021, England/MILK-1671265/2021, England/MILK-1671283/2021, England/MILK-16712B0/2021, England/MILK-16712CF/2021, England/MILK-16712DE/2021, England/MILK-16712FC/2021, England/MILK-1671308/2021, England/MILK-1671326/2021, England/MILK-1671362/2021, England/MILK-1671380/2021, England/MILK-167139F/2021, England/MILK-16713AE/2021, England/MILK-16713BD/2021, England/MILK-16713CC/2021, England/MILK-16713EA/2021, England/MILK-16713F9/2021, England/MILK-1671414/2021, England/MILK-1671432/2021, England/MILK-1671450/2021, England/MILK-167146F/2021, England/MILK-167147E/2021, England/MILK-167148D/2021, England/MILK-167149C/2021, England/MILK-16714C9/2021, England/MILK-16714E7/2021, England/MILK-1671502/2021, England/MILK-1671511/2021, England/MILK-1671520/2021, England/MILK-167153F/2021, England/MILK-167154E/2021, England/MILK-167156C/2021, England/MILK-1671599/2021, England/MILK-16715A8/2021, England/MILK-16715B7/2021, England/MILK-16715C6/2021, England/MILK-16715D5/2021, England/MILK-16715E4/2021, England/MILK-16715F3/2021, England/MILK-167160F/2021, England/MILK-167161E/2021, England/MILK-167163C/2021, England/MILK-167164B/2021, England/MILK-1671669/2021, England/MILK-1671687/2021, England/MILK-1671696/2021, England/MILK-16716A5/2021, England/MILK-16716B4/2021, England/MILK-16716C3/2021, England/MILK-167170C/2021, England/MILK-167171B/2021, England/MILK-167172A/2021, England/MILK-1671739/2021, England/MILK-1671748/2021, England/MILK-1671757/2021, England/MILK-1671766/2021, England/MILK-16738AD/2021, England/MILK-16738BC/2021, England/MILK-16738CB/2021, England/MILK-16738DA/2021, England/MILK-16738E9/2021, England/MILK-16738F8/2021, England/MILK-1673904/2021, England/MILK-1673913/2021, England/MILK-1673922/2021, England/MILK-1673931/2021, England/MILK-1673940/2021, England/MILK-167395F/2021, England/MILK-167397D/2021, England/MILK-167398C/2021, England/MILK-167399B/2021, England/MILK-16739AA/2021, England/MILK-16739B9/2021, England/MILK-16739C8/2021, England/MILK-16739D7/2021, England/MILK-16739E6/2021, England/MILK-16739F5/2021, England/MILK-1673A01/2021, England/MILK-1673A10/2021, England/MILK-1673A2F/2021, England/MILK-1673A3E/2021, England/MILK-1673A4D/2021, England/MILK-1673A5C/2021, England/MILK-1673A6B/2021, England/MILK-1673A7A/2021, England/MILK-1673A89/2021, England/MILK-1673A98/2021, England/MILK-1673AA7/2021, England/MILK-1674C55/2021, England/MILK-1674C64/2021, England/MILK-1674C73/2021, England/MILK-1674C82/2021, England/MILK-1674CA0/2021, England/MILK-1674CBF/2021, England/MILK-1674CCE/2021, England/MILK-1674CEC/2021, England/MILK-1674CFB/2021, England/MILK-1674D07/2021, England/MILK-1674D16/2021, England/MILK-1674D25/2021, England/MILK-1674D34/2021, England/MILK-1674D43/2021, England/MILK-1674D61/2021, England/MILK-1674D70/2021, England/MILK-1674D8F/2021, England/MILK-1674D9E/2021, England/MILK-1674DAD/2021, England/MILK-1674DBC/2021, England/MILK-1674DE9/2021, England/MILK-1674DF8/2021, England/MILK-1674E04/2021, England/MILK-1674E13/2021, England/MILK-1674E22/2021, England/MILK-1674E31/2021, England/MILK-1674E40/2021, England/MILK-1674E5F/2021, England/MILK-1674E7D/2021, England/MILK-1674E8C/2021, England/MILK-1674E9B/2021, England/MILK-1674EAA/2021, England/MILK-1674EB9/2021, England/MILK-1674EC8/2021, England/MILK-1674ED7/2021, England/MILK-1674EE6/2021, England/MILK-1674F01/2021, England/MILK-1674F10/2021, England/MILK-1674F2F/2021, England/MILK-1674F4D/2021, England/MILK-1674F5C/2021, England/MILK-1674F6B/2021, England/MILK-1674F7A/2021, England/MILK-1674F89/2021, England/MILK-1674F98/2021, England/MILK-1674FA7/2021, England/MILK-1674FB6/2021, England/MILK-1674FC5/2021, England/MILK-1674FD4/2021, England/MILK-1674FE3/2021, England/MILK-1674FF2/2021, England/MILK-167500D/2021, England/MILK-167501C/2021, England/MILK-167502B/2021, England/MILK-167503A/2021, England/MILK-1675049/2021, England/MILK-1675058/2021, England/MILK-1675067/2021, England/MILK-1675076/2021, England/MILK-1675085/2021, England/MILK-1675094/2021, England/MILK-16750A3/2021, England/MILK-16750B2/2021, England/MILK-16750C1/2021, England/MILK-16750EF/2021, England/MILK-16750FE/2021, England/MILK-167510A/2021, England/MILK-1675119/2021, England/MILK-1675128/2021, England/MILK-1675137/2021, England/MILK-1675146/2021, England/MILK-1675155/2021, England/MILK-1675164/2021, England/MILK-1675173/2021, England/MILK-1675182/2021, England/MILK-1675191/2021, England/MILK-16751A0/2021, England/MILK-16751BF/2021, England/MILK-16751CE/2021, England/MILK-16751DD/2021, England/MILK-16751EC/2021, England/MILK-16751FB/2021, England/MILK-1675216/2021, England/MILK-1675225/2021, England/MILK-167A545/2021, England/MILK-167A554/2021, England/MILK-167A563/2021, England/MILK-167A572/2021, England/MILK-167A581/2021, England/MILK-167A590/2021, England/MILK-167A5BE/2021, England/MILK-167A5CD/2021, England/MILK-167A5DC/2021, England/MILK-167A5EB/2021, England/MILK-167A5FA/2021, England/MILK-167A606/2021, England/MILK-167A615/2021, England/MILK-167A624/2021, England/MILK-167A633/2021, England/MILK-167A642/2021, England/MILK-167A651/2021, England/MILK-167A660/2021, England/MILK-167A67F/2021, England/MILK-167A68E/2021, England/MILK-167A69D/2021, England/MILK-167A6AC/2021, England/MILK-167A6BB/2021, England/MILK-167A6CA/2021, England/MILK-167A6D9/2021, England/MILK-167A6E8/2021, England/MILK-167A703/2021, England/MILK-167A712/2021, England/MILK-167A721/2021, England/MILK-167A730/2021, England/MILK-167A74F/2021, England/MILK-167A75E/2021, England/MILK-167A76D/2021, England/MILK-167A77C/2021, England/MILK-167A78B/2021, England/MILK-167A79A/2021, England/MILK-167A7A9/2021, England/MILK-167A7B8/2021, England/MILK-167A7C7/2021, England/MILK-167A7D6/2021, England/MILK-167A7E5/2021, England/MILK-167A7F4/2021, England/MILK-167A800/2021, England/MILK-167A81F/2021, England/MILK-167A82E/2021, England/MILK-167A83D/2021, England/MILK-167A84C/2021, England/MILK-167A85B/2021, England/MILK-167A86A/2021, England/MILK-167A879/2021, England/MILK-167A888/2021, England/MILK-167A897/2021, England/MILK-167A8A6/2021, England/MILK-167A8B5/2021, England/MILK-167A8C4/2021, England/MILK-167A8D3/2021, England/MILK-167A8E2/2021, England/MILK-167A8F1/2021, England/MILK-167A90D/2021, England/MILK-167A91C/2021, England/MILK-167A92B/2021, England/MILK-167A93A/2021, England/MILK-167A949/2021, England/MILK-167A958/2021, England/MILK-167A967/2021, England/MILK-167A976/2021, England/MILK-167A985/2021, England/MILK-167A994/2021, England/MILK-167A9A3/2021, England/MILK-167A9B2/2021, England/MILK-167A9C1/2021, England/MILK-167A9EF/2021, England/MILK-167A9FE/2021, England/MILK-167AA0A/2021, England/MILK-167AA19/2021, England/MILK-167AA28/2021, England/MILK-167AA37/2021, England/MILK-167AA46/2021, England/MILK-167C1D6/2021, England/MILK-167C1E5/2021, England/MILK-167C1F4/2021, England/MILK-167C200/2021, England/MILK-167C21F/2021, England/MILK-167C22E/2021, England/MILK-167C23D/2021, England/MILK-167C24C/2021, England/MILK-167C25B/2021, England/MILK-167C26A/2021, England/MILK-167C279/2021, England/MILK-167C288/2021, England/MILK-167C297/2021, England/MILK-167C2A6/2021, England/MILK-167C2B5/2021, England/MILK-167C2C4/2021, England/MILK-167C2D3/2021, England/MILK-167C2E2/2021, England/MILK-167C2F1/2021, England/MILK-167C30D/2021, England/MILK-167C31C/2021, England/MILK-167C32B/2021, England/MILK-167C33A/2021, England/MILK-167C349/2021, England/MILK-167C358/2021, England/MILK-167C367/2021, England/MILK-167C376/2021, England/MILK-167C385/2021, England/MILK-167C394/2021, England/MILK-167C3A3/2021, England/MILK-167C3B2/2021, England/MILK-167C3C1/2021, England/MILK-167C3D0/2021, England/MILK-167C3EF/2021, England/MILK-167C3FE/2021, England/MILK-167C40A/2021, England/MILK-167C419/2021, England/MILK-167C437/2021, England/MILK-167C446/2021, England/MILK-167C455/2021, England/MILK-167C464/2021, England/MILK-167C473/2021, England/MILK-167C482/2021, England/MILK-167C4A0/2021, England/MILK-167C4BF/2021, England/MILK-167C4CE/2021, England/MILK-167C4DD/2021, England/MILK-167C4EC/2021, England/MILK-167C4FB/2021, England/MILK-167C507/2021, England/MILK-167C516/2021, England/MILK-167C525/2021, England/MILK-167C534/2021, England/MILK-167C543/2021, England/MILK-167C552/2021, England/MILK-167C561/2021, England/MILK-167C570/2021, England/MILK-167C58F/2021, England/MILK-167C59E/2021, England/MILK-167C5AD/2021, England/MILK-167C5BC/2021, England/MILK-167C5CB/2021, England/MILK-167C5DA/2021, England/MILK-167C5E9/2021, England/MILK-167C5F8/2021, England/MILK-167C604/2021, England/MILK-167C613/2021, England/MILK-167C622/2021, England/MILK-167C631/2021, England/MILK-167C640/2021, England/MILK-167C65F/2021, England/MILK-167C66E/2021, England/MILK-167C67D/2021, England/MILK-167C69B/2021, England/MILK-167C6AA/2021, England/MILK-167C6B9/2021, England/MILK-167C6C8/2021, England/MILK-167C6D7/2021, England/MILK-167C6E6/2021, England/MILK-167C6F5/2021, England/MILK-167C701/2021, England/MILK-167C710/2021, England/MILK-167C72F/2021, England/MILK-167C73E/2021, England/MILK-167C74D/2021, England/MILK-167C75C/2021, England/MILK-167C77A/2021, England/MILK-167C789/2021, England/MILK-167C798/2021, England/MILK-167C7A7/2021, England/MILK-167F0D6/2021, England/MILK-167F0E5/2021, England/MILK-167F0F4/2021, England/MILK-167F100/2021, England/MILK-167F11F/2021, England/MILK-167F13D/2021, England/MILK-167F14C/2021, England/MILK-167F15B/2021, England/MILK-167F16A/2021, England/MILK-167F179/2021, England/MILK-167F188/2021, England/MILK-167F197/2021, England/MILK-167F6B6/2021, England/MILK-167F6C5/2021, England/MILK-167F6E3/2021, England/MILK-167F6F2/2021, England/MILK-167F70E/2021, England/MILK-167F71D/2021, England/MILK-167F72C/2021, England/MILK-167F73B/2021, England/MILK-167F74A/2021, England/MILK-167F759/2021, England/MILK-167F777/2021, England/MILK-167F786/2021, England/MILK-167F795/2021, England/MILK-167F7A4/2021, England/MILK-167F7B3/2021, England/MILK-167F7C2/2021, England/MILK-167F7D1/2021, England/MILK-167F7E0/2021, England/MILK-167F7FF/2021, England/MILK-167F80B/2021, England/MILK-167F81A/2021, England/MILK-167F829/2021, England/MILK-167F838/2021, England/MILK-167F847/2021, England/MILK-167F856/2021, England/MILK-167F865/2021, England/MILK-167F874/2021, England/MILK-167F883/2021, England/MILK-167F892/2021, England/MILK-167F8A1/2021, England/MILK-167F8B0/2021, England/MILK-167F8CF/2021, England/MILK-167F8DE/2021, England/MILK-167F8ED/2021, England/MILK-167F8FC/2021, England/MILK-167F908/2021, England/MILK-167F917/2021, England/MILK-167F926/2021, England/MILK-167F935/2021, England/MILK-167F944/2021, England/MILK-167F953/2021, England/MILK-167F962/2021, England/MILK-167F971/2021, England/MILK-167F99F/2021, England/MILK-167F9AE/2021, England/MILK-167F9CC/2021, England/MILK-167F9DB/2021, England/MILK-167F9EA/2021, England/MILK-167F9F9/2021, England/MILK-167FA05/2021, England/MILK-167FA14/2021, England/MILK-167FA23/2021, England/MILK-167FA32/2021, England/MILK-167FA41/2021, England/MILK-167FA50/2021, England/MILK-167FA6F/2021, England/MILK-167FA8D/2021, England/MILK-167FAAB/2021, England/MILK-167FABA/2021, England/MILK-167FAC9/2021, England/MILK-167FAD8/2021, England/MILK-167FAE7/2021, England/MILK-167FAF6/2021, England/MILK-167FB02/2021, England/MILK-167FB11/2021, England/MILK-167FB20/2021, England/MILK-167FB3F/2021, England/MILK-167FB4E/2021, England/MILK-167FB5D/2021, England/MILK-167FB6C/2021, England/MILK-167FB7B/2021, England/MILK-167FB99/2021, England/MILK-167FBB7/2021, England/MILK-167FBC6/2021, England/MILK-167FBD5/2021, England/MILK-167FBE4/2021, England/MILK-167FBF3/2021, England/MILK-167FC0F/2021, England/MILK-167FC1E/2021, England/MILK-167FC2D/2021, England/MILK-167FC5A/2021, England/MILK-167FC69/2021, England/MILK-167FC78/2021, England/MILK-167FC87/2021, England/MILK-1680852/2021, England/MILK-1680861/2021, England/MILK-1680870/2021, England/MILK-168088F/2021, England/MILK-168089E/2021, England/MILK-16808AD/2021, England/MILK-16808BC/2021, England/MILK-16808CB/2021, England/MILK-16808DA/2021, England/MILK-16808E9/2021, England/MILK-16808F8/2021, England/MILK-1680904/2021, England/MILK-1680913/2021, England/MILK-1680922/2021, England/MILK-1680931/2021, England/MILK-1680940/2021, England/MILK-168096E/2021, England/MILK-168097D/2021, England/MILK-168098C/2021, England/MILK-16809AA/2021, England/MILK-16809B9/2021, England/MILK-16809C8/2021, England/MILK-16809E6/2021, England/MILK-16809F5/2021, England/MILK-1680A01/2021, England/MILK-1680A10/2021, England/MILK-1680A2F/2021, England/MILK-1680A3E/2021, England/MILK-1680A4D/2021, England/MILK-1680A5C/2021, England/MILK-1680A6B/2021, England/MILK-1680A7A/2021, England/MILK-1680A89/2021, England/MILK-1680A98/2021, England/MILK-1680AA7/2021, England/MILK-1680AB6/2021, England/MILK-1680AC5/2021, England/MILK-1680AD4/2021, England/MILK-1680AE3/2021, England/MILK-1680AF2/2021, England/MILK-1680B0E/2021, England/MILK-1680B1D/2021, England/MILK-1680B2C/2021, England/MILK-1680B3B/2021, England/MILK-1680B59/2021, England/MILK-1680B68/2021, England/MILK-1680B77/2021, England/MILK-1680B86/2021, England/MILK-1680B95/2021, England/MILK-1680BA4/2021, England/MILK-1680BB3/2021, England/MILK-1680BC2/2021, England/MILK-1680BD1/2021, England/MILK-1680BE0/2021, England/MILK-1680BFF/2021, England/MILK-1680C0B/2021, England/MILK-1680C1A/2021, England/MILK-1680C29/2021, England/MILK-1680C38/2021, England/MILK-1680C47/2021, England/MILK-1680C65/2021, England/MILK-1680C74/2021, England/MILK-1680C83/2021, England/MILK-1680C92/2021, England/MILK-1680CA1/2021, England/MILK-1680CB0/2021, England/MILK-1680CCF/2021, England/MILK-1680CDE/2021, England/MILK-1680CED/2021, England/MILK-1680D08/2021, England/MILK-1680D17/2021, England/MILK-1680D26/2021, England/MILK-1680D35/2021, England/MILK-1680D44/2021, England/MILK-1680D53/2021, England/MILK-1680D62/2021, England/MILK-1680D71/2021, England/MILK-1680D80/2021, England/MILK-1680D9F/2021, England/MILK-1680DAE/2021, England/MILK-1680DBD/2021, England/MILK-1680DCC/2021, England/MILK-1680DDB/2021, England/MILK-1680DEA/2021, England/MILK-1680DF9/2021, England/MILK-1680E05/2021, England/MILK-1680E14/2021, England/MILK-1680E23/2021, England/MILK-16819F4/2021, England/MILK-1681A00/2021, England/MILK-1681A2E/2021, England/MILK-1681A4C/2021, England/MILK-1681A5B/2021, England/MILK-1681A6A/2021, England/MILK-1681A79/2021, England/MILK-1681A88/2021, England/MILK-1681A97/2021, England/MILK-1681AA6/2021, England/MILK-1681AB5/2021, England/MILK-1681AC4/2021, England/MILK-1681AD3/2021, England/MILK-1681AE2/2021, England/MILK-1681AF1/2021, England/MILK-1681B0D/2021, England/MILK-1681B1C/2021, England/MILK-1681B2B/2021, England/MILK-1681B49/2021, England/MILK-1681B67/2021, England/MILK-1681B76/2021, England/MILK-1681B85/2021, England/MILK-1681B94/2021, England/MILK-1681BA3/2021, England/MILK-1681BB2/2021, England/MILK-1681BC1/2021, England/MILK-1681BEF/2021, England/MILK-1681BFE/2021, England/MILK-1681C0A/2021, England/MILK-1681C19/2021, England/MILK-1681C28/2021, England/MILK-1681C46/2021, England/MILK-1681C64/2021, England/MILK-1681C73/2021, England/MILK-1681C82/2021, England/MILK-1681C91/2021, England/MILK-1681CA0/2021, England/MILK-1681CBF/2021, England/MILK-1681CCE/2021, England/MILK-1681CDD/2021, England/MILK-1681CEC/2021, England/MILK-1681CFB/2021, England/MILK-1681D07/2021, England/MILK-1681D16/2021, England/MILK-1681D25/2021, England/MILK-1681D34/2021, England/MILK-1681D43/2021, England/MILK-1681D52/2021, England/MILK-1681D61/2021, England/MILK-1681D70/2021, England/MILK-1681D8F/2021, England/MILK-1681D9E/2021, England/MILK-1681DAD/2021, England/MILK-1681DBC/2021, England/MILK-1681DCB/2021, England/MILK-1681DDA/2021, England/MILK-1681DE9/2021, England/MILK-1681DF8/2021, England/MILK-1681E04/2021, England/MILK-1681E13/2021, England/MILK-1681E22/2021, England/MILK-1681E40/2021, England/MILK-1681E5F/2021, England/MILK-1681E6E/2021, England/MILK-1681E7D/2021, England/MILK-1681E8C/2021, England/MILK-1681E9B/2021, England/MILK-1681EAA/2021, England/MILK-1681EC8/2021, England/MILK-1681ED7/2021, England/MILK-1681EE6/2021, England/MILK-1681EF5/2021, England/MILK-1681F2F/2021, England/MILK-1681F3E/2021, England/MILK-1681F6B/2021, England/MILK-1681F7A/2021, England/MILK-1681F89/2021, England/MILK-1681FA7/2021, England/MILK-1681FB6/2021, England/MILK-1681FC5/2021, England/MILK-1682B93/2021, England/MILK-1682BA2/2021, England/MILK-1682BB1/2021, England/MILK-1682BC0/2021, England/MILK-1682BDF/2021, England/MILK-1682BEE/2021, England/MILK-1682BFD/2021, England/MILK-1682C09/2021, England/MILK-1682C18/2021, England/MILK-1682C27/2021, England/MILK-1682C36/2021, England/MILK-1682C45/2021, England/MILK-1682C54/2021, England/MILK-1682C63/2021, England/MILK-1682C72/2021, England/MILK-1682C81/2021, England/MILK-1682C90/2021, England/MILK-1682CBE/2021, England/MILK-1682CCD/2021, England/MILK-1682CDC/2021, England/MILK-1682CEB/2021, England/MILK-1682CFA/2021, England/MILK-1682D06/2021, England/MILK-1682D24/2021, England/MILK-1682D33/2021, England/MILK-1682D42/2021, England/MILK-1682D51/2021, England/MILK-1682D60/2021, England/MILK-1682D7F/2021, England/MILK-1682D8E/2021, England/MILK-1682D9D/2021, England/MILK-1682DAC/2021, England/MILK-1682DBB/2021, England/MILK-1682DCA/2021, England/MILK-1682DD9/2021, England/MILK-1682DF7/2021, England/MILK-1682E03/2021, England/MILK-1682E12/2021, England/MILK-1682E21/2021, England/MILK-1682E30/2021, England/MILK-1682E4F/2021, England/MILK-1682E5E/2021, England/MILK-1682E6D/2021, England/MILK-1682E7C/2021, England/MILK-1682E9A/2021, England/MILK-1682EA9/2021, England/MILK-1682EB8/2021, England/MILK-1682EC7/2021, England/MILK-1682ED6/2021, England/MILK-1682EE5/2021, England/MILK-1682EF4/2021, England/MILK-1682F00/2021, England/MILK-1682F1F/2021, England/MILK-1682F2E/2021, England/MILK-1682F3D/2021, England/MILK-1682F4C/2021, England/MILK-1682F5B/2021, England/MILK-1682F6A/2021, England/MILK-1682F79/2021, England/MILK-1682F88/2021, England/MILK-1682F97/2021, England/MILK-1682FA6/2021, England/MILK-1682FB5/2021, England/MILK-1682FC4/2021, England/MILK-1682FD3/2021, England/MILK-1682FE2/2021, England/MILK-1682FF1/2021, England/MILK-168300C/2021, England/MILK-168301B/2021, England/MILK-168302A/2021, England/MILK-1683039/2021, England/MILK-1683048/2021, England/MILK-1683066/2021, England/MILK-1683075/2021, England/MILK-1683084/2021, England/MILK-1683093/2021, England/MILK-16830A2/2021, England/MILK-16830B1/2021, England/MILK-16830C0/2021, England/MILK-16830DF/2021, England/MILK-16830EE/2021, England/MILK-16830FD/2021, England/MILK-1683127/2021, England/MILK-1683136/2021, England/MILK-1683145/2021, England/MILK-1683163/2021, England/MILK-1684311/2021, England/MILK-1684320/2021, England/MILK-168433F/2021, England/MILK-168434E/2021, England/MILK-168435D/2021, England/MILK-168436C/2021, England/MILK-168437B/2021, England/MILK-168438A/2021, England/MILK-1684399/2021, England/MILK-16843A8/2021, England/MILK-16843B7/2021, England/MILK-16843C6/2021, England/MILK-16843D5/2021, England/MILK-16843E4/2021, England/MILK-16843F3/2021, England/MILK-168440F/2021, England/MILK-168441E/2021, England/MILK-168442D/2021, England/MILK-168443C/2021, England/MILK-168444B/2021, England/MILK-168445A/2021, England/MILK-1684469/2021, England/MILK-1684478/2021, England/MILK-1684487/2021, England/MILK-1684496/2021, England/MILK-16844A5/2021, England/MILK-16844B4/2021, England/MILK-16844C3/2021, England/MILK-16844E1/2021, England/MILK-16844F0/2021, England/MILK-168451B/2021, England/MILK-168452A/2021, England/MILK-1684539/2021, England/MILK-1684548/2021, England/MILK-1684557/2021, England/MILK-1684566/2021, England/MILK-1684575/2021, England/MILK-1684584/2021, England/MILK-1684593/2021, England/MILK-16845A2/2021, England/MILK-16845B1/2021, England/MILK-16845C0/2021, England/MILK-16845DF/2021, England/MILK-16845EE/2021, England/MILK-16845FD/2021, England/MILK-1684609/2021, England/MILK-1684627/2021, England/MILK-1684636/2021, England/MILK-1684645/2021, England/MILK-1684672/2021, England/MILK-1684681/2021, England/MILK-1684690/2021, England/MILK-16846BE/2021, England/MILK-16846CD/2021, England/MILK-16846DC/2021, England/MILK-16846EB/2021, England/MILK-16846FA/2021, England/MILK-1684706/2021, England/MILK-1684715/2021, England/MILK-1684724/2021, England/MILK-1684733/2021, England/MILK-1684742/2021, England/MILK-1684751/2021, England/MILK-1684760/2021, England/MILK-168477F/2021, England/MILK-168478E/2021, England/MILK-168479D/2021, England/MILK-16847AC/2021, England/MILK-16847BB/2021, England/MILK-16847CA/2021, England/MILK-16847D9/2021, England/MILK-16847E8/2021, England/MILK-16847F7/2021, England/MILK-1684803/2021, England/MILK-1684812/2021, England/MILK-1684821/2021, England/MILK-1684830/2021, England/MILK-168484F/2021, England/MILK-168486D/2021, England/MILK-168487C/2021, England/MILK-168488B/2021, England/MILK-168489A/2021, England/MILK-16848A9/2021, England/MILK-16848B8/2021, England/MILK-16848C7/2021, England/MILK-16848D6/2021, England/MILK-16848E5/2021, England/MILK-1688993/2021, England/MILK-16889A2/2021, England/MILK-16889C0/2021, England/MILK-16889DF/2021, England/MILK-16889EE/2021, England/MILK-16889FD/2021, England/MILK-1688A09/2021, England/MILK-1688A18/2021, England/MILK-1688A27/2021, England/MILK-1688A36/2021, England/MILK-1688A45/2021, England/MILK-1688A54/2021, England/MILK-1688A63/2021, England/MILK-1688A72/2021, England/MILK-1688A81/2021, England/MILK-1688A90/2021, England/MILK-1688AAF/2021, England/MILK-1688ABE/2021, England/MILK-1688ACD/2021, England/MILK-1688ADC/2021, England/MILK-1688AEB/2021, England/MILK-1688AFA/2021, England/MILK-1688B06/2021, England/MILK-1688B15/2021, England/MILK-1688B24/2021, England/MILK-1688B33/2021, England/MILK-1688B42/2021, England/MILK-1688B51/2021, England/MILK-1688B60/2021, England/MILK-1688B7F/2021, England/MILK-1688B8E/2021, England/MILK-1688B9D/2021, England/MILK-1688BAC/2021, England/MILK-1688BBB/2021, England/MILK-1688BCA/2021, England/MILK-1688BD9/2021, England/MILK-1688BE8/2021, England/MILK-1688BF7/2021, England/MILK-1688C03/2021, England/MILK-1688C12/2021, England/MILK-1688C21/2021, England/MILK-1688C30/2021, England/MILK-1688C4F/2021, England/MILK-1688C5E/2021, England/MILK-1688C6D/2021, England/MILK-1688C7C/2021, England/MILK-1688C8B/2021, England/MILK-1688C9A/2021, England/MILK-1688CA9/2021, England/MILK-1688CB8/2021, England/MILK-1688CC7/2021, England/MILK-1688CD6/2021, England/MILK-1688CE5/2021, England/MILK-1688CF4/2021, England/MILK-1688D00/2021, England/MILK-1688D1F/2021, England/MILK-1688D2E/2021, England/MILK-1688D3D/2021, England/MILK-1688D4C/2021, England/MILK-1688D5B/2021, England/MILK-1688D6A/2021, England/MILK-1688D79/2021, England/MILK-1688D88/2021, England/MILK-1688D97/2021, England/MILK-1688DA6/2021, England/MILK-1688DB5/2021, England/MILK-1688DD3/2021, England/MILK-1688DE2/2021, England/MILK-1688DF1/2021, England/MILK-1688E0D/2021, England/MILK-1688E2B/2021, England/MILK-1688E3A/2021, England/MILK-1688E49/2021, England/MILK-1688E58/2021, England/MILK-1688E67/2021, England/MILK-1688E76/2021, England/MILK-1688E85/2021, England/MILK-1688E94/2021, England/MILK-1688EA3/2021, England/MILK-1688EB2/2021, England/MILK-1688EC1/2021, England/MILK-1688ED0/2021, England/MILK-1688EEF/2021, England/MILK-1688EFE/2021, England/MILK-1688F0A/2021, England/MILK-1688F19/2021, England/MILK-1688F28/2021, England/MILK-1688F37/2021, England/MILK-1688F46/2021, England/MILK-1688F55/2021, England/MILK-1688F64/2021, England/MILK-168D5D6/2021, England/MILK-168D5E5/2021, England/MILK-16939D1/2021, England/MILK-16939E0/2021, England/MILK-16939FF/2021, England/MILK-1693A0B/2021, England/MILK-1693A1A/2021, England/MILK-1693A29/2021, England/MILK-1693A38/2021, England/MILK-1693A47/2021, England/MILK-1693A56/2021, England/MILK-1693A65/2021, England/MILK-1693A74/2021, England/MILK-1693A83/2021, England/MILK-1693A92/2021, England/MILK-1693AA1/2021, England/MILK-1693AB0/2021, England/MILK-1693AED/2021, England/MILK-1693AFC/2021, England/MILK-1693B08/2021, England/MILK-1693B17/2021, England/MILK-1693B26/2021, England/MILK-1693B35/2021, England/MILK-1693B53/2021, England/MILK-1693B71/2021, England/MILK-1693B80/2021, England/MILK-1693B9F/2021, England/MILK-1693BBD/2021, England/MILK-1693BCC/2021, England/MILK-1693BF9/2021, England/MILK-1693C05/2021, England/MILK-1693C14/2021, England/MILK-1693C23/2021, England/MILK-1693C32/2021, England/MILK-1693C50/2021, England/MILK-1693C6F/2021, England/MILK-1693C7E/2021, England/MILK-1693C9C/2021, England/MILK-1693CAB/2021, England/MILK-1693CC9/2021, England/MILK-1693CD8/2021, England/MILK-1693CE7/2021, England/MILK-1693D02/2021, England/MILK-1693D20/2021, England/MILK-1693D3F/2021, England/MILK-1693D6C/2021, England/MILK-1693D7B/2021, England/MILK-1693D8A/2021, England/MILK-1693D99/2021, England/MILK-1693DA8/2021, England/MILK-1693DB7/2021, England/MILK-1693DC6/2021, England/MILK-1693DE4/2021, England/MILK-1693DF3/2021, England/MILK-1693E0F/2021, England/MILK-1693E2D/2021, England/MILK-1693E3C/2021, England/MILK-1693E4B/2021, England/MILK-1693E5A/2021, England/MILK-1693E69/2021, England/MILK-1693E78/2021, England/MILK-1693E87/2021, England/MILK-1693E96/2021, England/MILK-1693EA5/2021, England/MILK-1693EB4/2021, England/MILK-1693EC3/2021, England/MILK-1693ED2/2021, England/MILK-1693EE1/2021, England/MILK-1693EF0/2021, England/MILK-1693F0C/2021, England/MILK-1693F2A/2021, England/MILK-1693F39/2021, England/MILK-1693F48/2021, England/MILK-1693F57/2021, England/MILK-1693F66/2021, England/MILK-1693F75/2021, England/MILK-1693F84/2021, England/MILK-1693F93/2021, England/MILK-1693FA2/2021, England/MILK-169573F/2021, England/MILK-169574E/2021, England/MILK-169576C/2021, England/MILK-169577B/2021, England/MILK-169578A/2021, England/MILK-1695799/2021, England/MILK-16957A8/2021, England/MILK-16957B7/2021, England/MILK-16957C6/2021, England/MILK-16957F3/2021, England/MILK-169580F/2021, England/MILK-169581E/2021, England/MILK-169582D/2021, England/MILK-169583C/2021, England/MILK-169584B/2021, England/MILK-169585A/2021, England/MILK-1695869/2021, England/MILK-1695878/2021, England/MILK-1695887/2021, England/MILK-1695896/2021, England/MILK-16958A5/2021, England/MILK-16958B4/2021, England/MILK-16958C3/2021, England/MILK-16958E1/2021, England/MILK-16958F0/2021, England/MILK-169590C/2021, England/MILK-169591B/2021, England/MILK-169592A/2021, England/MILK-1695939/2021, England/MILK-1695948/2021, England/MILK-1695957/2021, England/MILK-1695966/2021, England/MILK-1695975/2021, England/MILK-1695984/2021, England/MILK-1695993/2021, England/MILK-16959A2/2021, England/MILK-16959B1/2021, England/MILK-16959C0/2021, England/MILK-16959DF/2021, England/MILK-16959EE/2021, England/MILK-16959FD/2021, England/MILK-1695A09/2021, England/MILK-1695A18/2021, England/MILK-1695A27/2021, England/MILK-1695A36/2021, England/MILK-1695A45/2021, England/MILK-1695A54/2021, England/MILK-1695A63/2021, England/MILK-1695A72/2021, England/MILK-1695A81/2021, England/MILK-1695ABE/2021, England/MILK-1695ACD/2021, England/MILK-1695ADC/2021, England/MILK-1695AEB/2021, England/MILK-1695AFA/2021, England/MILK-1695B06/2021, England/MILK-1695B15/2021, England/MILK-1695B24/2021, England/MILK-1695B33/2021, England/MILK-1695B42/2021, England/MILK-1695B51/2021, England/MILK-1695B60/2021, England/MILK-1695B7F/2021, England/MILK-1695B8E/2021, England/MILK-1695B9D/2021, England/MILK-1695BAC/2021, England/MILK-1695BBB/2021, England/MILK-1695BCA/2021, England/MILK-1695BE8/2021, England/MILK-1695BF7/2021, England/MILK-1695C03/2021, England/MILK-1695C12/2021, England/MILK-1695C21/2021, England/MILK-1695C30/2021, England/MILK-1695C4F/2021, England/MILK-1695C5E/2021, England/MILK-1695C6D/2021, England/MILK-1695C8B/2021, England/MILK-1695C9A/2021, England/MILK-1695CA9/2021, England/MILK-1695CB8/2021, England/MILK-1695CD6/2021, England/MILK-1695CE5/2021, England/MILK-1695CF4/2021, England/MILK-1695D00/2021, England/MILK-16974AF/2021, England/MILK-16974BE/2021, England/MILK-16974CD/2021, England/MILK-16974DC/2021, England/MILK-16974EB/2021, England/MILK-16974FA/2021, England/MILK-1697506/2021, England/MILK-1697515/2021, England/MILK-1697524/2021, England/MILK-1697533/2021, England/MILK-1697542/2021, England/MILK-1697551/2021, England/MILK-1697560/2021, England/MILK-169757F/2021, England/MILK-169758E/2021, England/MILK-169759D/2021, England/MILK-16975AC/2021, England/MILK-16975BB/2021, England/MILK-16975CA/2021, England/MILK-16975D9/2021, England/MILK-16975E8/2021, England/MILK-16975F7/2021, England/MILK-1697603/2021, England/MILK-1697612/2021, England/MILK-1697621/2021, England/MILK-169765E/2021, England/MILK-169766D/2021, England/MILK-169767C/2021, England/MILK-169768B/2021, England/MILK-169769A/2021, England/MILK-16976A9/2021, England/MILK-16976B8/2021, England/MILK-16976C7/2021, England/MILK-16976D6/2021, England/MILK-16976E5/2021, England/MILK-16976F4/2021, England/MILK-1697700/2021, England/MILK-169772E/2021, England/MILK-169773D/2021, England/MILK-169775B/2021, England/MILK-169776A/2021, England/MILK-1697779/2021, England/MILK-1697788/2021, England/MILK-1697797/2021, England/MILK-16977A6/2021, England/MILK-16977B5/2021, England/MILK-16977D3/2021, England/MILK-16977F1/2021, England/MILK-169780D/2021, England/MILK-169782B/2021, England/MILK-169783A/2021, England/MILK-1697849/2021, England/MILK-1697858/2021, England/MILK-1697867/2021, England/MILK-1697876/2021, England/MILK-1697885/2021, England/MILK-1697894/2021, England/MILK-16978A3/2021, England/MILK-16978B2/2021, England/MILK-16978C1/2021, England/MILK-16978D0/2021, England/MILK-16978EF/2021, England/MILK-16978FE/2021, England/MILK-169790A/2021, England/MILK-1697919/2021, England/MILK-1697928/2021, England/MILK-1697937/2021, England/MILK-1697946/2021, England/MILK-1697955/2021, England/MILK-1697964/2021, England/MILK-1697973/2021, England/MILK-1697982/2021, England/MILK-1697991/2021, England/MILK-16979A0/2021, England/MILK-16979BF/2021, England/MILK-16979DD/2021, England/MILK-16979EC/2021, England/MILK-16979FB/2021, England/MILK-1697A07/2021, England/MILK-1697A16/2021, England/MILK-1697A25/2021, England/MILK-1697A34/2021, England/MILK-1697A43/2021, England/MILK-1697A52/2021, England/MILK-1697A61/2021, England/MILK-16AA61C/2021, England/MILK-16AA62B/2021, England/MILK-16AA63A/2021, England/MILK-16AA649/2021, England/MILK-16AA658/2021, England/MILK-16AA667/2021, England/MILK-16AA676/2021, England/MILK-16AA685/2021, England/MILK-16AA694/2021, England/MILK-16AA6A3/2021, England/MILK-16AA6B2/2021, England/MILK-16AA6C1/2021, England/MILK-16AA6D0/2021, England/MILK-16AA6EF/2021, England/MILK-16AA6FE/2021, England/MILK-16AA70A/2021, England/MILK-16AA719/2021, England/MILK-16AA737/2021, England/MILK-16AA755/2021, England/MILK-16AA764/2021, England/MILK-16AA773/2021, England/MILK-16AA782/2021, England/MILK-16AA791/2021, England/MILK-16AA7A0/2021, England/MILK-16AA7BF/2021, England/MILK-16AA7CE/2021, England/MILK-16AA7DD/2021, England/MILK-16AA7EC/2021, England/MILK-16AA7FB/2021, England/MILK-16AA807/2021, England/MILK-16AA816/2021, England/MILK-16AA825/2021, England/MILK-16AA834/2021, England/MILK-16AA843/2021, England/MILK-16AA852/2021, England/MILK-16AA861/2021, England/MILK-16AA870/2021, England/MILK-16AA88F/2021, England/MILK-16AA89E/2021, England/MILK-16AA8AD/2021, England/MILK-16AA8CB/2021, England/MILK-16AA8DA/2021, England/MILK-16AA8E9/2021, England/MILK-16AA8F8/2021, England/MILK-16AA904/2021, England/MILK-16AA913/2021, England/MILK-16AA922/2021, England/MILK-16AA931/2021, England/MILK-16AA940/2021, England/MILK-16AA95F/2021, England/MILK-16AA96E/2021, England/MILK-16AA97D/2021, England/MILK-16AA98C/2021, England/MILK-16AA99B/2021, England/MILK-16AA9AA/2021, England/MILK-16AA9B9/2021, England/MILK-16AA9C8/2021, England/MILK-16AA9D7/2021, England/MILK-16AA9E6/2021, England/MILK-16AA9F5/2021, England/MILK-16AAA01/2021, England/MILK-16AAA10/2021, England/MILK-16AAA2F/2021, England/MILK-16AAA3E/2021, England/MILK-16AAA4D/2021, England/MILK-16AAA6B/2021, England/MILK-16AAA7A/2021, England/MILK-16AAA89/2021, England/MILK-16AAA98/2021, England/MILK-16AAAA7/2021, England/MILK-16AAAB6/2021, England/MILK-16AAAC5/2021, England/MILK-16AAAD4/2021, England/MILK-16AAAE3/2021, England/MILK-16AAAF2/2021, England/MILK-16AAB0E/2021, England/MILK-16AAB1D/2021, England/MILK-16AAB3B/2021, England/MILK-16AAB59/2021, England/MILK-16AAB68/2021, England/MILK-16AAB77/2021, England/MILK-16AAB86/2021, England/MILK-16AAB95/2021, England/MILK-16AABA4/2021, England/MILK-16AABB3/2021, England/MILK-16AABC2/2021, England/MILK-16AABD1/2021, England/MILK-16AABE0/2021, England/MILK-16AABFF/2021, England/MILK-16AAC0B/2021, England/MILK-16AAC1A/2021, England/MILK-16AAC29/2021, England/MILK-16AAC38/2021, England/MILK-16AAC47/2021, England/MILK-16AAC56/2021, England/MILK-16AAC65/2021, England/MILK-16AAC74/2021, England/MILK-16AAC83/2021, England/MILK-16AAC92/2021, England/MILK-16AACA1/2021, England/MILK-16AACB0/2021, England/MILK-16AACCF/2021, England/MILK-16AACDE/2021, England/MILK-16AACED/2021, England/MILK-16AAD08/2021, England/MILK-16AAD17/2021, England/MILK-16AAD26/2021, England/MILK-16AAD44/2021, England/MILK-16AAD53/2021, England/MILK-16AAD62/2021, England/MILK-16AAD9F/2021, England/MILK-16AADAE/2021, England/MILK-16AADBD/2021, England/MILK-16AADCC/2021, England/MILK-16AADDB/2021, England/MILK-16AADEA/2021, England/MILK-16AADF9/2021, England/MILK-16AAE05/2021, England/MILK-16AAE14/2021, England/MILK-16AAE23/2021, England/MILK-16AAE32/2021, England/MILK-16AAE41/2021, England/MILK-16AAE50/2021, England/MILK-16AAE6F/2021, England/MILK-16AAE7E/2021, England/MILK-16AAE8D/2021, England/MILK-16AAE9C/2021, England/MILK-16AAEAB/2021, England/MILK-16AAEBA/2021, England/MILK-16AAEC9/2021, England/MILK-16AAED8/2021, England/MILK-16AAEE7/2021, England/MILK-16AAEF6/2021, England/MILK-16AAF02/2021, England/MILK-16AAF11/2021, England/MILK-16AAF20/2021, England/MILK-16AAF3F/2021, England/MILK-16AAF4E/2021, England/MILK-16AAF5D/2021, England/MILK-16AAF7B/2021, England/MILK-16AAF8A/2021, England/MILK-16AAF99/2021, England/MILK-16AAFA8/2021, England/MILK-16AAFB7/2021, England/MILK-16AAFC6/2021, England/MILK-16AAFD5/2021, England/MILK-16AAFE4/2021, England/MILK-16AB00E/2021, England/MILK-16AB01D/2021, England/MILK-16AB02C/2021, England/MILK-16AB03B/2021, England/MILK-16AB059/2021, England/MILK-16AB068/2021, England/MILK-16AB086/2021, England/MILK-16AB095/2021, England/MILK-16AB0A4/2021, England/MILK-16AB0B3/2021, England/MILK-16AB0C2/2021, England/MILK-16AB0D1/2021, England/MILK-16AB0E0/2021, England/MILK-16AB0FF/2021, England/MILK-16AB10B/2021, England/MILK-16AB11A/2021, England/MILK-16AB129/2021, England/MILK-16AB138/2021, England/MILK-16AB147/2021, England/MILK-16AB156/2021, England/MILK-16AB165/2021, England/MILK-16AB174/2021, England/MILK-16AB183/2021, England/MILK-16AB192/2021, England/MILK-16AB1A1/2021, England/MILK-16AB1B0/2021, England/MILK-16AB1CF/2021, England/MILK-16E1752/2021, England/MILK-16E1761/2021, England/MILK-16E1770/2021, England/MILK-16E178F/2021, England/MILK-16E179E/2021, England/MILK-16E17AD/2021, England/MILK-16E17BC/2021, England/MILK-16E17CB/2021, England/MILK-16E17E9/2021, England/MILK-16E17F8/2021, England/MILK-16E1831/2021, England/MILK-16E1840/2021, England/MILK-16E185F/2021, England/MILK-16E186E/2021, England/MILK-16E188C/2021, England/MILK-16E189B/2021, England/MILK-16E18AA/2021, England/MILK-16E18D7/2021, England/MILK-16E18E6/2021, England/MILK-16E18F5/2021, England/MILK-16E1901/2021, England/MILK-16E194D/2021, England/MILK-16E195C/2021, England/MILK-16E196B/2021, England/MILK-16E1989/2021, England/MILK-16E1998/2021, England/MILK-16E19A7/2021, England/MILK-16E19B6/2021, England/MILK-16E19C5/2021, England/MILK-16E19D4/2021, England/MILK-16E19F2/2021, England/MILK-16E1A1D/2021, England/MILK-16E1A2C/2021, England/MILK-16E1A59/2021, England/MILK-16E1A68/2021, England/MILK-16E1A77/2021, England/MILK-16E1A86/2021, England/MILK-16E1A95/2021, England/MILK-16E1AB3/2021, England/MILK-16E1AD1/2021, England/MILK-16E1AE0/2021, England/MILK-16E1AFF/2021, England/MILK-16E1B29/2021, England/MILK-16E1B47/2021, England/MILK-16E1B56/2021, England/MILK-16E1B74/2021, England/MILK-16E1B83/2021, England/MILK-16E1B92/2021, England/MILK-16E1BA1/2021, England/MILK-16E1BB0/2021, England/MILK-16E1BDE/2021, England/MILK-16E1BED/2021, England/MILK-16E1C08/2021, England/MILK-16E1C17/2021, England/MILK-16E1C26/2021, England/MILK-16E1C35/2021, England/MILK-16E1C44/2021, England/MILK-16F13E2/2021, England/MILK-16F13F1/2021, England/MILK-16F140D/2021, England/MILK-16F142B/2021, England/MILK-16F143A/2021, England/MILK-16F1449/2021, England/MILK-16F1458/2021, England/MILK-16F1467/2021, England/MILK-16F1476/2021, England/MILK-16F1485/2021, England/MILK-16F1494/2021, England/MILK-16F14A3/2021, England/MILK-16F14C1/2021, England/MILK-16F14D0/2021, England/MILK-16F14FE/2021, England/MILK-16F150A/2021, England/MILK-16F1537/2021, England/MILK-16F1546/2021, England/MILK-16F1555/2021, England/MILK-16F1564/2021, England/MILK-16F1573/2021, England/MILK-16F1582/2021, England/MILK-16F1591/2021, England/MILK-16F15BF/2021, England/MILK-16F15DD/2021, England/MILK-16F15EC/2021, England/MILK-16F15FB/2021, England/MILK-16F1607/2021, England/MILK-16F1616/2021, England/MILK-16F1634/2021, England/MILK-16F1643/2021, England/MILK-16F1652/2021, England/MILK-16F1661/2021, England/MILK-16F1670/2021, England/MILK-16F169E/2021, England/MILK-16F16AD/2021, England/MILK-16F16BC/2021, England/MILK-16F16CB/2021, England/MILK-16F16DA/2021, England/MILK-16F16F8/2021, England/MILK-16F1704/2021, England/MILK-16F1713/2021, England/MILK-16F1722/2021, England/MILK-16F1731/2021, England/MILK-16F1740/2021, England/MILK-16F175F/2021, England/MILK-16F177D/2021, England/MILK-16F178C/2021, England/MILK-16F179B/2021, England/MILK-16F17B9/2021, England/MILK-16F17C8/2021, England/MILK-16F17D7/2021, England/MILK-16F17F5/2021, England/MILK-16F1801/2021, England/MILK-16F1810/2021, England/MILK-16F182F/2021, England/MILK-16F184D/2021, England/MILK-16F185C/2021, England/MILK-16F186B/2021, England/MILK-16F1898/2021, England/MILK-16F9B00/2021, England/MILK-16F9B2E/2021, England/MILK-16F9B3D/2021, England/MILK-16F9B97/2021, England/MILK-16F9BA6/2021, England/MILK-16F9BC4/2021, England/MILK-16F9BD3/2021, England/MILK-16F9BE2/2021, England/MILK-16F9BF1/2021, England/MILK-16F9C1C/2021, England/MILK-16F9C2B/2021, England/MILK-16F9C3A/2021, England/MILK-16F9C76/2021, England/MILK-16F9C85/2021, England/MILK-16F9C94/2021, England/MILK-16F9CA3/2021, England/MILK-16F9CB2/2021, England/MILK-16F9CC1/2021, England/MILK-16F9CD0/2021, England/MILK-16F9CFE/2021, England/MILK-16F9D0A/2021, England/MILK-16F9D19/2021, England/MILK-16F9D28/2021, England/MILK-16F9D55/2021, England/MILK-16F9D73/2021, England/MILK-16F9D82/2021, England/MILK-16F9D91/2021, England/MILK-16F9DA0/2021, England/MILK-16F9DBF/2021, England/MILK-16F9DCE/2021, England/MILK-16F9DDD/2021, England/MILK-16F9DEC/2021, England/MILK-16F9DFB/2021, England/MILK-16F9E07/2021, England/MILK-16F9E16/2021, England/MILK-16F9E25/2021, England/MILK-16F9E34/2021, England/MILK-16F9E43/2021, England/MILK-16F9E52/2021, England/MILK-16F9E61/2021, England/MILK-16F9E70/2021, England/MILK-16F9E8F/2021, England/MILK-16F9E9E/2021, England/MILK-16F9EAD/2021, England/MILK-16F9ECB/2021, England/MILK-16F9EDA/2021, England/MILK-16F9EE9/2021, England/MILK-16F9F04/2021, England/MILK-16F9F13/2021, England/MILK-16F9F22/2021, England/MILK-16F9F31/2021, England/MILK-16F9F40/2021, England/MILK-16F9F5F/2021, England/MILK-16F9F6E/2021, England/MILK-16F9F8C/2021, England/MILK-16F9FAA/2021, England/MILK-16F9FB9/2021, England/MILK-16F9FC8/2021, England/MILK-16F9FD7/2021, England/MILK-16F9FE6/2021, England/MILK-16F9FF5/2021, England/MILK-16FA000/2021, England/MILK-16FA01F/2021, England/MILK-16FA02E/2021, England/MILK-16FA03D/2021, England/MILK-16FA04C/2021, England/MILK-16FA05B/2021, England/MILK-16FA06A/2021, England/MILK-16FA079/2021, England/MILK-16FA088/2021, England/MILK-16FA097/2021, England/MILK-16FA0A6/2021, England/MILK-16FA0B5/2021, England/MILK-16FA0C4/2021, England/MILK-16FD5C2/2021, England/MILK-16FD5D1/2021, England/MILK-16FD5E0/2021, England/MILK-16FD60B/2021, England/MILK-16FD61A/2021, England/MILK-16FD638/2021, England/MILK-16FD665/2021, England/MILK-16FD674/2021, England/MILK-16FD683/2021, England/MILK-16FD692/2021, England/MILK-16FD6A1/2021, England/MILK-16FD6CF/2021, England/MILK-16FD6DE/2021, England/MILK-16FD6FC/2021, England/MILK-16FD708/2021, England/MILK-16FD726/2021, England/MILK-16FD735/2021, England/MILK-16FD753/2021, England/MILK-16FD762/2021, England/MILK-16FD771/2021, England/MILK-16FD79F/2021, England/MILK-16FD7AE/2021, England/MILK-16FD7CC/2021, England/MILK-16FD7DB/2021, England/MILK-16FD7EA/2021, England/MILK-16FD7F9/2021, England/MILK-16FD814/2021, England/MILK-16FD832/2021, England/MILK-16FD841/2021, England/MILK-16FD86F/2021, England/MILK-16FD87E/2021, England/MILK-16FD89C/2021, England/MILK-16FD8AB/2021, England/MILK-16FD8C9/2021, England/MILK-16FD8D8/2021, England/MILK-16FD8F6/2021, England/MILK-16FD911/2021, England/MILK-16FD920/2021, England/MILK-16FD93F/2021, England/MILK-16FD94E/2021, England/MILK-16FD95D/2021, England/MILK-16FD96C/2021, England/MILK-16FD97B/2021, England/MILK-16FD999/2021, England/MILK-16FD9A8/2021, England/MILK-16FD9D5/2021, England/MILK-16FD9E4/2021, England/MILK-16FDA0F/2021, England/MILK-16FDA1E/2021, England/MILK-16FDA2D/2021, England/MILK-16FDA3C/2021, England/MILK-16FDA5A/2021, England/MILK-16FDA78/2021, England/MILK-16FDA87/2021, England/MILK-16FDA96/2021, England/MILK-16FDAA5/2021, England/MILK-16FDAB4/2021, England/MILK-16FDAC3/2021, England/MILK-16FDAD2/2021, England/MILK-16FDAE1/2021, England/MILK-16FDB0C/2021, England/MILK-16FDB1B/2021, England/MILK-16FDB2A/2021, England/MILK-16FDB39/2021, England/MILK-16FDB48/2021, England/MILK-16FDB57/2021, England/MILK-16FDB66/2021, England/MILK-16FDB84/2021, England/MILK-16FDB93/2021, England/MILK-16FF900/2021, England/MILK-16FF91F/2021, England/MILK-16FF93D/2021, England/MILK-16FF94C/2021, England/MILK-16FF95B/2021, England/MILK-16FF96A/2021, England/MILK-16FF997/2021, England/MILK-16FF9A6/2021, England/MILK-16FF9B5/2021, England/MILK-16FF9D3/2021, England/MILK-16FF9E2/2021, England/MILK-16FFA0D/2021, England/MILK-16FFA1C/2021, England/MILK-16FFA2B/2021, England/MILK-16FFA3A/2021, England/MILK-16FFA49/2021, England/MILK-16FFA58/2021, England/MILK-16FFA76/2021, England/MILK-16FFA85/2021, England/MILK-16FFA94/2021, England/MILK-16FFAA3/2021, England/MILK-16FFAB2/2021, England/MILK-16FFAC1/2021, England/MILK-16FFAEF/2021, England/MILK-16FFB0A/2021, England/MILK-16FFB19/2021, England/MILK-16FFB28/2021, England/MILK-16FFB37/2021, England/MILK-16FFB46/2021, England/MILK-16FFB55/2021, England/MILK-16FFB73/2021, England/MILK-16FFB82/2021, England/MILK-16FFB91/2021, England/MILK-16FFBA0/2021, England/MILK-16FFBBF/2021, England/MILK-16FFBEC/2021, England/MILK-16FFBFB/2021, England/MILK-16FFC07/2021, England/MILK-16FFC16/2021, England/MILK-16FFC25/2021, England/MILK-16FFC43/2021, England/MILK-16FFC52/2021, England/MILK-16FFC61/2021, England/MILK-16FFC70/2021, England/MILK-16FFC8F/2021, England/MILK-16FFC9E/2021, England/MILK-16FFCAD/2021, England/MILK-16FFCCB/2021, England/MILK-16FFCDA/2021, England/MILK-16FFCE9/2021, England/MILK-16FFCF8/2021, England/MILK-16FFD04/2021, England/MILK-16FFD22/2021, England/MILK-16FFD31/2021, England/MILK-16FFD40/2021, England/MILK-16FFD5F/2021, England/MILK-16FFD6E/2021, England/MILK-16FFD7D/2021, England/MILK-16FFD9B/2021, England/MILK-16FFDAA/2021, England/MILK-16FFDB9/2021, England/MILK-16FFDC8/2021, England/MILK-16FFDE6/2021, England/MILK-16FFDF5/2021, England/MILK-16FFE01/2021, England/MILK-16FFE10/2021, England/MILK-16FFE3E/2021, England/MILK-16FFE5C/2021, England/MILK-16FFE6B/2021, England/MILK-16FFE7A/2021, England/MILK-16FFE89/2021, England/MILK-16FFE98/2021, England/MILK-16FFEA7/2021, England/MILK-16FFEB6/2021, England/MILK-16FFEC5/2021, England/MILK-16FFED4/2021, England/MILK-170D26D/2021, England/MILK-170D27C/2021, England/MILK-170D28B/2021, England/MILK-170D29A/2021, England/MILK-170D2A9/2021, England/MILK-170D2B8/2021, England/MILK-170D2C7/2021, England/MILK-170D2D6/2021, England/MILK-170D2E5/2021, England/MILK-170D2F4/2021, England/MILK-170D300/2021, England/MILK-170D32E/2021, England/MILK-170D33D/2021, England/MILK-170D34C/2021, England/MILK-170D35B/2021, England/MILK-170D36A/2021, England/MILK-170D379/2021, England/MILK-170D388/2021, England/MILK-170D3A6/2021, England/MILK-170D3C4/2021, England/MILK-170D3D3/2021, England/MILK-170D3E2/2021, England/MILK-170D3F1/2021, England/MILK-170D40D/2021, England/MILK-170D41C/2021, England/MILK-170D42B/2021, England/MILK-170D43A/2021, England/MILK-170D449/2021, England/MILK-170D458/2021, England/MILK-170D467/2021, England/MILK-170D476/2021, England/MILK-170D485/2021, England/MILK-170D494/2021, England/MILK-170D4C1/2021, England/MILK-170D4D0/2021, England/MILK-170D4EF/2021, England/MILK-170D4FE/2021, England/MILK-170D50A/2021, England/MILK-170D519/2021, England/MILK-170D528/2021, England/MILK-170D564/2021, England/MILK-170D573/2021, England/MILK-170D582/2021, England/MILK-170D5A0/2021, England/MILK-170D5BF/2021, England/MILK-170D5CE/2021, England/MILK-170D5EC/2021, England/MILK-170D616/2021, England/MILK-170D625/2021, England/MILK-170D634/2021, England/MILK-170D661/2021, England/MILK-170D670/2021, England/MILK-170D6AD/2021, England/MILK-170D6BC/2021, England/MILK-170D6DA/2021, England/MILK-170D704/2021, England/MILK-170D722/2021, England/MILK-170D731/2021, England/MILK-170D740/2021, England/MILK-170D77D/2021, England/MILK-170D7B9/2021, England/MILK-170D7C8/2021, England/MILK-170D7D7/2021, England/MILK-170D7E6/2021, England/MILK-170D7F5/2021, England/MILK-170D801/2021, England/MILK-170D810/2021, England/MILK-170D82F/2021, England/MILK-170D83E/2021, England/MILK-170F5AE/2021, England/MILK-170F5BD/2021, England/MILK-170F5CC/2021, England/MILK-170F5DB/2021, England/MILK-170F5EA/2021, England/MILK-170F605/2021, England/MILK-170F614/2021, England/MILK-170F632/2021, England/MILK-170F641/2021, England/MILK-170F650/2021, England/MILK-170F66F/2021, England/MILK-170F67E/2021, England/MILK-170F68D/2021, England/MILK-170F69C/2021, England/MILK-170F6BA/2021, England/MILK-170F6C9/2021, England/MILK-170F6D8/2021, England/MILK-170F6E7/2021, England/MILK-170F711/2021, England/MILK-170F720/2021, England/MILK-170F73F/2021, England/MILK-170F74E/2021, England/MILK-170F76C/2021, England/MILK-170F77B/2021, England/MILK-170F78A/2021, England/MILK-170F7C6/2021, England/MILK-170F7D5/2021, England/MILK-170F7F3/2021, England/MILK-170F80F/2021, England/MILK-170F81E/2021, England/MILK-170F82D/2021, England/MILK-170F83C/2021, England/MILK-170F84B/2021, England/MILK-170F85A/2021, England/MILK-170F869/2021, England/MILK-170F878/2021, England/MILK-170F887/2021, England/MILK-170F896/2021, England/MILK-170F8A5/2021, England/MILK-170F8B4/2021, England/MILK-170F8C3/2021, England/MILK-170F8D2/2021, England/MILK-170F8E1/2021, England/MILK-170F8F0/2021, England/MILK-170F90C/2021, England/MILK-170F91B/2021, England/MILK-170F92A/2021, England/MILK-170F939/2021, England/MILK-170F948/2021, England/MILK-170F957/2021, England/MILK-170F966/2021, England/MILK-170F975/2021, England/MILK-170F984/2021, England/MILK-170F993/2021, England/MILK-170F9A2/2021, England/MILK-170F9B1/2021, England/MILK-170F9DF/2021, England/MILK-170F9EE/2021, England/MILK-170F9FD/2021, England/MILK-170FA09/2021, England/MILK-170FA18/2021, England/MILK-170FA27/2021, England/MILK-170FA36/2021, England/MILK-170FA45/2021, England/MILK-170FA63/2021, England/MILK-170FA81/2021, England/MILK-170FA90/2021, England/MILK-170FAAF/2021, England/MILK-170FABE/2021, England/MILK-170FACD/2021, England/MILK-170FADC/2021, England/MILK-170FAEB/2021, England/MILK-170FAFA/2021, England/MILK-170FB06/2021, England/MILK-170FB15/2021, England/MILK-170FB24/2021, England/MILK-170FB33/2021, England/MILK-170FB60/2021, England/MILK-170FB7F/2021, England/MILK-17147EC/2021, England/MILK-17147FB/2021, England/MILK-1714807/2021, England/MILK-1714816/2021, England/MILK-1714825/2021, England/MILK-1714834/2021, England/MILK-1714852/2021, England/MILK-1714861/2021, England/MILK-1714870/2021, England/MILK-171488F/2021, England/MILK-171489E/2021, England/MILK-17148AD/2021, England/MILK-17148CB/2021, England/MILK-17148DA/2021, England/MILK-17148E9/2021, England/MILK-17148F8/2021, England/MILK-1714904/2021, England/MILK-1714913/2021, England/MILK-1714922/2021, England/MILK-1714931/2021, England/MILK-1714940/2021, England/MILK-171497D/2021, England/MILK-171498C/2021, England/MILK-171499B/2021, England/MILK-17149D7/2021, England/MILK-17149E6/2021, England/MILK-1714A10/2021, England/MILK-1714A2F/2021, England/MILK-1714A3E/2021, England/MILK-1714A4D/2021, England/MILK-1714A5C/2021, England/MILK-1714A6B/2021, England/MILK-1714A7A/2021, England/MILK-1714A89/2021, England/MILK-1714A98/2021, England/MILK-1714AB6/2021, England/MILK-1714AD4/2021, England/MILK-1714AE3/2021, England/MILK-1714AF2/2021, England/MILK-1714B0E/2021, England/MILK-1714B1D/2021, England/MILK-1714B2C/2021, England/MILK-1714B3B/2021, England/MILK-1714B4A/2021, England/MILK-1714B59/2021, England/MILK-1714B68/2021, England/MILK-1714B77/2021, England/MILK-1714B86/2021, England/MILK-1714B95/2021, England/MILK-1714BA4/2021, England/MILK-1714BB3/2021, England/MILK-1714BC2/2021, England/MILK-1714BD1/2021, England/MILK-1714BE0/2021, England/MILK-1714BFF/2021, England/MILK-1714C29/2021, England/MILK-1714C38/2021, England/MILK-1714C47/2021, England/MILK-1714C56/2021, England/MILK-1714C65/2021, England/MILK-1714C74/2021, England/MILK-1714C83/2021, England/MILK-1714C92/2021, England/MILK-1714CA1/2021, England/MILK-1714CB0/2021, England/MILK-1714CED/2021, England/MILK-1714CFC/2021, England/MILK-1714D08/2021, England/MILK-1714D17/2021, England/MILK-1714D26/2021, England/MILK-1714D35/2021, England/MILK-1714D53/2021, England/MILK-1714D80/2021, England/MILK-1714D9F/2021, England/MILK-1714DBD/2021, England/MILK-1717118/2021, England/MILK-1717127/2021, England/MILK-1717136/2021, England/MILK-1717145/2021, England/MILK-1717154/2021, England/MILK-1717163/2021, England/MILK-1717172/2021, England/MILK-1717181/2021, England/MILK-1717190/2021, England/MILK-17171AF/2021, England/MILK-17171BE/2021, England/MILK-17171CD/2021, England/MILK-17171DC/2021, England/MILK-17171EB/2021, England/MILK-17171FA/2021, England/MILK-1717206/2021, England/MILK-1717215/2021, England/MILK-1717224/2021, England/MILK-1717233/2021, England/MILK-1717242/2021, England/MILK-1717251/2021, England/MILK-1717260/2021, England/MILK-171727F/2021, England/MILK-171728E/2021, England/MILK-171729D/2021, England/MILK-17172AC/2021, England/MILK-17172BB/2021, England/MILK-17172CA/2021, England/MILK-17172E8/2021, England/MILK-17172F7/2021, England/MILK-1717303/2021, England/MILK-1717312/2021, England/MILK-1717321/2021, England/MILK-1717330/2021, England/MILK-171734F/2021, England/MILK-171735E/2021, England/MILK-171736D/2021, England/MILK-171737C/2021, England/MILK-171738B/2021, England/MILK-171739A/2021, England/MILK-17173A9/2021, England/MILK-17173C7/2021, England/MILK-17173D6/2021, England/MILK-17173E5/2021, England/MILK-17173F4/2021, England/MILK-171741F/2021, England/MILK-171743D/2021, England/MILK-171744C/2021, England/MILK-171745B/2021, England/MILK-171746A/2021, England/MILK-1717479/2021, England/MILK-1717488/2021, England/MILK-17174A6/2021, England/MILK-17174B5/2021, England/MILK-17174C4/2021, England/MILK-17174D3/2021, England/MILK-17174E2/2021, England/MILK-17174F1/2021, England/MILK-171752B/2021, England/MILK-171753A/2021, England/MILK-1717549/2021, England/MILK-1717558/2021, England/MILK-1717567/2021, England/MILK-1717576/2021, England/MILK-1717585/2021, England/MILK-1717594/2021, England/MILK-17175A3/2021, England/MILK-17175B2/2021, England/MILK-17175C1/2021, England/MILK-17175D0/2021, England/MILK-17175EF/2021, England/MILK-17175FE/2021, England/MILK-171760A/2021, England/MILK-1717619/2021, England/MILK-1717628/2021, England/MILK-1717637/2021, England/MILK-1717646/2021, England/MILK-1717664/2021, England/MILK-1717673/2021, England/MILK-1717682/2021, England/MILK-1717691/2021, England/MILK-17176A0/2021, England/MILK-17176BF/2021, England/MILK-17176CE/2021, England/MILK-17176DD/2021, England/MILK-17182AB/2021, England/MILK-17182BA/2021, England/MILK-17182C9/2021, England/MILK-17182D8/2021, England/MILK-17182E7/2021, England/MILK-17182F6/2021, England/MILK-1718302/2021, England/MILK-1718311/2021, England/MILK-1718320/2021, England/MILK-171833F/2021, England/MILK-171834E/2021, England/MILK-171835D/2021, England/MILK-171836C/2021, England/MILK-171837B/2021, England/MILK-171838A/2021, England/MILK-1718399/2021, England/MILK-17183A8/2021, England/MILK-17183B7/2021, England/MILK-17183C6/2021, England/MILK-17183D5/2021, England/MILK-17183E4/2021, England/MILK-171840F/2021, England/MILK-171841E/2021, England/MILK-171842D/2021, England/MILK-171843C/2021, England/MILK-171844B/2021, England/MILK-171845A/2021, England/MILK-1718469/2021, England/MILK-1718478/2021, England/MILK-1718487/2021, England/MILK-1718496/2021, England/MILK-17184A5/2021, England/MILK-17184B4/2021, England/MILK-17184C3/2021, England/MILK-17184D2/2021, England/MILK-17184F0/2021, England/MILK-171850C/2021, England/MILK-171851B/2021, England/MILK-171852A/2021, England/MILK-1718539/2021, England/MILK-1718548/2021, England/MILK-1718557/2021, England/MILK-1718575/2021, England/MILK-17185A2/2021, England/MILK-17185B1/2021, England/MILK-17185C0/2021, England/MILK-17185DF/2021, England/MILK-17185EE/2021, England/MILK-17185FD/2021, England/MILK-1718609/2021, England/MILK-1718627/2021, England/MILK-1718636/2021, England/MILK-1718654/2021, England/MILK-1718663/2021, England/MILK-1718672/2021, England/MILK-1718681/2021, England/MILK-17186AF/2021, England/MILK-17186BE/2021, England/MILK-17186CD/2021, England/MILK-17186DC/2021, England/MILK-17186EB/2021, England/MILK-17186FA/2021, England/MILK-1718706/2021, England/MILK-1718715/2021, England/MILK-1718724/2021, England/MILK-1718742/2021, England/MILK-1718760/2021, England/MILK-171877F/2021, England/MILK-171878E/2021, England/MILK-171879D/2021, England/MILK-17187CA/2021, England/MILK-17187D9/2021, England/MILK-17187E8/2021, England/MILK-17187F7/2021, England/MILK-1718812/2021, England/MILK-1718821/2021, England/MILK-1718830/2021, England/MILK-171884F/2021, England/MILK-171885E/2021, England/MILK-171886D/2021, England/MILK-171887C/2021, England/MILK-171889A/2021, England/MILK-17188A9/2021, England/MILK-17188B8/2021, England/MILK-17188C7/2021, England/MILK-17188D6/2021, England/MILK-17188E5/2021, England/MILK-17188F4/2021, England/MILK-171891F/2021, England/MILK-171892E/2021, England/MILK-171893D/2021, England/MILK-171894C/2021, England/MILK-171895B/2021, England/MILK-171896A/2021, England/MILK-1718979/2021, England/MILK-1718988/2021, England/MILK-1718997/2021, England/MILK-17189A6/2021, England/MILK-17189B5/2021, England/MILK-17189C4/2021, England/MILK-17189D3/2021, England/MILK-17189E2/2021, England/MILK-17189F1/2021, England/MILK-1718A0D/2021, England/MILK-1718A1C/2021, England/MILK-1718A2B/2021, England/MILK-1718A3A/2021, England/MILK-1718A49/2021, England/MILK-1718A58/2021, England/MILK-1718A67/2021, England/MILK-1718A76/2021, England/MILK-1718A85/2021, England/MILK-1718A94/2021, England/MILK-1718AA3/2021, England/MILK-1718AB2/2021, England/MILK-1718AC1/2021, England/MILK-1718AD0/2021, England/MILK-1718AEF/2021, England/MILK-1718AFE/2021, England/MILK-1718B0A/2021, England/MILK-1718B19/2021, England/MILK-1718B28/2021, England/MILK-1718B37/2021, England/MILK-1718B46/2021, England/MILK-1718B55/2021, England/MILK-1718B64/2021, England/MILK-1718B73/2021, England/MILK-1718B82/2021, England/MILK-1718B91/2021, England/MILK-1718BA0/2021, England/MILK-1718BBF/2021, England/MILK-1718BCE/2021, England/MILK-1718BDD/2021, England/MILK-1718BEC/2021, England/MILK-1718BFB/2021, England/MILK-1718C07/2021, England/MILK-1718C16/2021, England/MILK-1718C34/2021, England/MILK-1718C43/2021, England/MILK-1718C52/2021, England/MILK-1718C61/2021, England/MILK-1718C70/2021, England/MILK-1718C8F/2021, England/MILK-1718C9E/2021, England/MILK-1718CAD/2021, England/MILK-1718CBC/2021, England/MILK-1718CDA/2021, England/MILK-1718CE9/2021, England/MILK-1718CF8/2021, England/MILK-1718D04/2021, England/MILK-1718D13/2021, England/MILK-1718D22/2021, England/MILK-1718D31/2021, England/MILK-1718D40/2021, England/MILK-1718D5F/2021, England/MILK-1718D6E/2021, England/MILK-1718D7D/2021, England/MILK-1718D8C/2021, England/MILK-1718D9B/2021, England/MILK-1718DAA/2021, England/MILK-1718DB9/2021, England/MILK-1718DC8/2021, England/MILK-1718DD7/2021, England/MILK-1718DE6/2021, England/MILK-1718DF5/2021, England/MILK-1718E01/2021, England/MILK-1718E10/2021, England/MILK-1718E2F/2021, England/MILK-1718E3E/2021, England/MILK-1718E4D/2021, England/MILK-1718E5C/2021, England/MILK-171A009/2021, England/MILK-171A027/2021, England/MILK-171A036/2021, England/MILK-171A045/2021, England/MILK-171A054/2021, England/MILK-171A0CD/2021, England/MILK-171A0DC/2021, England/MILK-171A0EB/2021, England/MILK-171A0FA/2021, England/MILK-171A106/2021, England/MILK-171A115/2021, England/MILK-171A124/2021, England/MILK-171A142/2021, England/MILK-171A151/2021, England/MILK-171A17F/2021, England/MILK-171A18E/2021, England/MILK-171A19D/2021, England/MILK-171A1AC/2021, England/MILK-171A1CA/2021, England/MILK-171A1F7/2021, England/MILK-171A212/2021, England/MILK-171A221/2021, England/MILK-171A230/2021, England/MILK-171A25E/2021, England/MILK-171A26D/2021, England/MILK-171A27C/2021, England/MILK-171A28B/2021, England/MILK-171A2A9/2021, England/MILK-171A2B8/2021, England/MILK-171A2C7/2021, England/MILK-171A2D6/2021, England/MILK-171A2E5/2021, England/MILK-171A2F4/2021, England/MILK-171A32E/2021, England/MILK-171A33D/2021, England/MILK-171A35B/2021, England/MILK-171A36A/2021, England/MILK-171A379/2021, England/MILK-171A388/2021, England/MILK-171A397/2021, England/MILK-171A3C4/2021, England/MILK-171A3D3/2021, England/MILK-171A3E2/2021, England/MILK-171A3F1/2021, England/MILK-171A40D/2021, England/MILK-171A41C/2021, England/MILK-171A42B/2021, England/MILK-171A449/2021, England/MILK-171A485/2021, England/MILK-171A494/2021, England/MILK-171A4B2/2021, England/MILK-171A4EF/2021, England/MILK-171A4FE/2021, England/MILK-171A537/2021, England/MILK-171A573/2021, England/MILK-171A582/2021, England/MILK-171A591/2021, England/MILK-171A5BF/2021, England/MILK-171A5CE/2021, England/MILK-171B1AB/2021, England/MILK-171B1BA/2021, England/MILK-171B1C9/2021, England/MILK-171B1D8/2021, England/MILK-171B1E7/2021, England/MILK-171B1F6/2021, England/MILK-171B202/2021, England/MILK-171B211/2021, England/MILK-171B220/2021, England/MILK-171B23F/2021, England/MILK-171B25D/2021, England/MILK-171B26C/2021, England/MILK-171B27B/2021, England/MILK-171B28A/2021, England/MILK-171B299/2021, England/MILK-171B2A8/2021, England/MILK-171B2B7/2021, England/MILK-171B2C6/2021, England/MILK-171B2E4/2021, England/MILK-171B2F3/2021, England/MILK-171B30F/2021, England/MILK-171B31E/2021, England/MILK-171B32D/2021, England/MILK-171B33C/2021, England/MILK-171B34B/2021, England/MILK-171B35A/2021, England/MILK-171B369/2021, England/MILK-171B378/2021, England/MILK-171B387/2021, England/MILK-171B3A5/2021, England/MILK-171B3B4/2021, England/MILK-171B3C3/2021, England/MILK-171B3D2/2021, England/MILK-171B3E1/2021, England/MILK-171B3F0/2021, England/MILK-171B40C/2021, England/MILK-171B41B/2021, England/MILK-171B42A/2021, England/MILK-171B439/2021, England/MILK-171B457/2021, England/MILK-171B475/2021, England/MILK-171B484/2021, England/MILK-171B4A2/2021, England/MILK-171B4B1/2021, England/MILK-171B4EE/2021, England/MILK-171B509/2021, England/MILK-171B527/2021, England/MILK-171B536/2021, England/MILK-171B554/2021, England/MILK-171B563/2021, England/MILK-171B572/2021, England/MILK-171B581/2021, England/MILK-171B590/2021, England/MILK-171B5AF/2021, England/MILK-171B5BE/2021, England/MILK-171B5CD/2021, England/MILK-171B5DC/2021, England/MILK-171B5EB/2021, England/MILK-171B5FA/2021, England/MILK-171B606/2021, England/MILK-171B615/2021, England/MILK-171B633/2021, England/MILK-171B642/2021, England/MILK-171B660/2021, England/MILK-171B67F/2021, England/MILK-171B68E/2021, England/MILK-171B6AC/2021, England/MILK-171B6BB/2021, England/MILK-171B6CA/2021, England/MILK-171B6D9/2021, England/MILK-171B6E8/2021, England/MILK-171B703/2021, England/MILK-171B712/2021, England/MILK-171B721/2021, England/MILK-171B74F/2021, England/MILK-171B75E/2021, England/MILK-171B76D/2021, England/MILK-171B77C/2021, England/MILK-172A288/2021, England/MILK-172A2A6/2021, England/MILK-172A2B5/2021, England/MILK-172A2C4/2021, England/MILK-172A2D3/2021, England/MILK-172A2E2/2021, England/MILK-172A2F1/2021, England/MILK-172A30D/2021, England/MILK-172A31C/2021, England/MILK-172A32B/2021, England/MILK-172A33A/2021, England/MILK-172A358/2021, England/MILK-172A367/2021, England/MILK-172A376/2021, England/MILK-172A385/2021, England/MILK-172A394/2021, England/MILK-172A3A3/2021, England/MILK-172A3B2/2021, England/MILK-172A3D0/2021, England/MILK-172A3EF/2021, England/MILK-172A3FE/2021, England/MILK-172A40A/2021, England/MILK-172A419/2021, England/MILK-172A428/2021, England/MILK-172A437/2021, England/MILK-172A446/2021, England/MILK-172A455/2021, England/MILK-172A464/2021, England/MILK-172A473/2021, England/MILK-172A482/2021, England/MILK-172A491/2021, England/MILK-172A4A0/2021, England/MILK-172A4BF/2021, England/MILK-172A4CE/2021, England/MILK-172A4DD/2021, England/MILK-172A4EC/2021, England/MILK-172A4FB/2021, England/MILK-172A507/2021, England/MILK-172A516/2021, England/MILK-172A525/2021, England/MILK-172A534/2021, England/MILK-172A543/2021, England/MILK-172A552/2021, England/MILK-172A561/2021, England/MILK-172A570/2021, England/MILK-172A58F/2021, England/MILK-172A59E/2021, England/MILK-172A5BC/2021, England/MILK-172A5CB/2021, England/MILK-172A5DA/2021, England/MILK-172A5E9/2021, England/MILK-172A5F8/2021, England/MILK-172A604/2021, England/MILK-172A613/2021, England/MILK-172A622/2021, England/MILK-172A631/2021, England/MILK-172A640/2021, England/MILK-172A65F/2021, England/MILK-172A66E/2021, England/MILK-172A68C/2021, England/MILK-172A69B/2021, England/MILK-172A6B9/2021, England/MILK-172A6C8/2021, England/MILK-172A6D7/2021, England/MILK-172A6F5/2021, England/MILK-172A701/2021, England/MILK-172A710/2021, England/MILK-172A72F/2021, England/MILK-172A73E/2021, England/MILK-172A74D/2021, England/MILK-172A75C/2021, England/MILK-172A76B/2021, England/MILK-172A77A/2021, England/MILK-172A798/2021, England/MILK-172A7A7/2021, England/MILK-172A7B6/2021, England/MILK-172A7C5/2021, England/MILK-172A7D4/2021, England/MILK-172A7E3/2021, England/MILK-172A7F2/2021, England/MILK-172A80E/2021, England/MILK-172A81D/2021, England/MILK-172A82C/2021, England/MILK-172A83B/2021, England/MILK-172A859/2021, England/MILK-172D188/2021, England/MILK-172D1A6/2021, England/MILK-172D1B5/2021, England/MILK-172D1C4/2021, England/MILK-172D1D3/2021, England/MILK-172D1E2/2021, England/MILK-172D1F1/2021, England/MILK-172D20D/2021, England/MILK-172D21C/2021, England/MILK-172D22B/2021, England/MILK-172D249/2021, England/MILK-172D258/2021, England/MILK-172D267/2021, England/MILK-172D276/2021, England/MILK-172D2A3/2021, England/MILK-172D2EF/2021, England/MILK-172D2FE/2021, England/MILK-172D30A/2021, England/MILK-172D319/2021, England/MILK-172D328/2021, England/MILK-172D337/2021, England/MILK-172D346/2021, England/MILK-172D355/2021, England/MILK-172D364/2021, England/MILK-172D3A0/2021, England/MILK-172D3DD/2021, England/MILK-172D3EC/2021, England/MILK-172D3FB/2021, England/MILK-172D407/2021, England/MILK-172D416/2021, England/MILK-172D434/2021, England/MILK-172D443/2021, England/MILK-172D452/2021, England/MILK-172D461/2021, England/MILK-172D470/2021, England/MILK-172D48F/2021, England/MILK-172D49E/2021, England/MILK-172D4AD/2021, England/MILK-172D4BC/2021, England/MILK-172D4CB/2021, England/MILK-172D4E9/2021, England/MILK-172D4F8/2021, England/MILK-172D504/2021, England/MILK-172D531/2021, England/MILK-172D540/2021, England/MILK-172D56E/2021, England/MILK-172D57D/2021, England/MILK-172D58C/2021, England/MILK-172D59B/2021, England/MILK-172D5AA/2021, England/MILK-172D5B9/2021, England/MILK-172D5C8/2021, England/MILK-172D5D7/2021, England/MILK-172D5E6/2021, England/MILK-172D5F5/2021, England/MILK-172D601/2021, England/MILK-172D610/2021, England/MILK-172D63E/2021, England/MILK-172D64D/2021, England/MILK-172D65C/2021, England/MILK-172D66B/2021, England/MILK-172D67A/2021, England/MILK-172D689/2021, England/MILK-172D698/2021, England/MILK-172D6A7/2021, England/MILK-172D6B6/2021, England/MILK-172D6C5/2021, England/MILK-172D6D4/2021, England/MILK-172D6E3/2021, England/MILK-172D6F2/2021, England/MILK-172D71D/2021, England/MILK-172D72C/2021, England/MILK-172D73B/2021, England/MILK-172D74A/2021, England/MILK-172D759/2021, England/MILK-172E907/2021, England/MILK-172E916/2021, England/MILK-172E925/2021, England/MILK-172E934/2021, England/MILK-172E943/2021, England/MILK-172E952/2021, England/MILK-172E961/2021, England/MILK-172E970/2021, England/MILK-172E98F/2021, England/MILK-172E99E/2021, England/MILK-172E9AD/2021, England/MILK-172E9BC/2021, England/MILK-172E9CB/2021, England/MILK-172E9DA/2021, England/MILK-172E9E9/2021, England/MILK-172E9F8/2021, England/MILK-172EA04/2021, England/MILK-172EA13/2021, England/MILK-172EA22/2021, England/MILK-172EA31/2021, England/MILK-172EA6E/2021, England/MILK-172EA7D/2021, England/MILK-172EA8C/2021, England/MILK-172EAAA/2021, England/MILK-172EAB9/2021, England/MILK-172EAC8/2021, England/MILK-172EAD7/2021, England/MILK-172EAE6/2021, England/MILK-172EAF5/2021, England/MILK-172EB10/2021, England/MILK-172EB2F/2021, England/MILK-172EB3E/2021, England/MILK-172EB4D/2021, England/MILK-172EB5C/2021, England/MILK-172EB6B/2021, England/MILK-172EB7A/2021, England/MILK-172EB89/2021, England/MILK-172EB98/2021, England/MILK-172EBA7/2021, England/MILK-172EBB6/2021, England/MILK-172EBC5/2021, England/MILK-172EBD4/2021, England/MILK-172EBE3/2021, England/MILK-172EC1D/2021, England/MILK-172EC2C/2021, England/MILK-172EC3B/2021, England/MILK-172EC4A/2021, England/MILK-172EC59/2021, England/MILK-172EC68/2021, England/MILK-172EC77/2021, England/MILK-172EC86/2021, England/MILK-172EC95/2021, England/MILK-172ECA4/2021, England/MILK-172ECB3/2021, England/MILK-172ECC2/2021, England/MILK-172ECD1/2021, England/MILK-172ECE0/2021, England/MILK-172ECFF/2021, England/MILK-172ED0B/2021, England/MILK-172ED1A/2021, England/MILK-172ED29/2021, England/MILK-172ED38/2021, England/MILK-172ED47/2021, England/MILK-172ED56/2021, England/MILK-172ED65/2021, England/MILK-172ED74/2021, England/MILK-172ED83/2021, England/MILK-172ED92/2021, England/MILK-172EDA1/2021, England/MILK-172EDB0/2021, England/MILK-172EDCF/2021, England/MILK-172EDDE/2021, England/MILK-172EDED/2021, England/MILK-172EDFC/2021, England/MILK-172EE08/2021, England/MILK-172EE17/2021, England/MILK-172EE26/2021, England/MILK-172EE35/2021, England/MILK-172EE44/2021, England/MILK-172EE53/2021, England/MILK-172EE62/2021, England/MILK-172EE71/2021, England/MILK-172EE80/2021, England/MILK-172EE9F/2021, England/MILK-172EEAE/2021, England/MILK-172EEBD/2021, England/MILK-172EECC/2021, England/MILK-172EEDB/2021, England/MILK-1739945/2021, England/MILK-1739954/2021, England/MILK-1739963/2021, England/MILK-1739972/2021, England/MILK-1739981/2021, England/MILK-1739990/2021, England/MILK-17399AF/2021, England/MILK-17399BE/2021, England/MILK-17399CD/2021, England/MILK-17399DC/2021, England/MILK-17399EB/2021, England/MILK-17399FA/2021, England/MILK-1739A06/2021, England/MILK-1739A15/2021, England/MILK-1739A24/2021, England/MILK-1739A33/2021, England/MILK-1739A42/2021, England/MILK-1739A51/2021, England/MILK-1739A60/2021, England/MILK-1739A7F/2021, England/MILK-1739A8E/2021, England/MILK-1739A9D/2021, England/MILK-1739AAC/2021, England/MILK-1739ABB/2021, England/MILK-1739ACA/2021, England/MILK-1739AE8/2021, England/MILK-1739AF7/2021, England/MILK-1739B03/2021, England/MILK-1739B12/2021, England/MILK-1739B30/2021, England/MILK-1739B4F/2021, England/MILK-1739B5E/2021, England/MILK-1739B6D/2021, England/MILK-1739B7C/2021, England/MILK-1739B8B/2021, England/MILK-1739B9A/2021, England/MILK-1739BA9/2021, England/MILK-1739BB8/2021, England/MILK-1739BE5/2021, England/MILK-1739BF4/2021, England/MILK-1739C1F/2021, England/MILK-1739C2E/2021, England/MILK-1739C3D/2021, England/MILK-1739C4C/2021, England/MILK-1739C6A/2021, England/MILK-1739C79/2021, England/MILK-1739C88/2021, England/MILK-1739C97/2021, England/MILK-1739CA6/2021, England/MILK-1739CB5/2021, England/MILK-1739CC4/2021, England/MILK-1739CD3/2021, England/MILK-1739CF1/2021, England/MILK-1739D0D/2021, England/MILK-1739D2B/2021, England/MILK-1739D3A/2021, England/MILK-1739D58/2021, England/MILK-1739D67/2021, England/MILK-1739D76/2021, England/MILK-1739D85/2021, England/MILK-1739D94/2021, England/MILK-1739DA3/2021, England/MILK-1739DB2/2021, England/MILK-1739DC1/2021, England/MILK-1739DD0/2021, England/MILK-1739DEF/2021, England/MILK-1739DFE/2021, England/MILK-1739E19/2021, England/MILK-1739E28/2021, England/MILK-1739E37/2021, England/MILK-1739E46/2021, England/MILK-1739E55/2021, England/MILK-1739E64/2021, England/MILK-1739E73/2021, England/MILK-1739E82/2021, England/MILK-1739EA0/2021, England/MILK-1739EBF/2021, England/MILK-1739ECE/2021, England/MILK-1739EDD/2021, England/MILK-1739EFB/2021, England/MILK-1739F07/2021, England/MILK-1739F16/2021, England/MILK-173B6A6/2021, England/MILK-173B6B5/2021, England/MILK-173B6C4/2021, England/MILK-173B6D3/2021, England/MILK-173B6E2/2021, England/MILK-173B6F1/2021, England/MILK-173B70D/2021, England/MILK-173B71C/2021, England/MILK-173B72B/2021, England/MILK-173B73A/2021, England/MILK-173B758/2021, England/MILK-173B767/2021, England/MILK-173B776/2021, England/MILK-173B785/2021, England/MILK-173B794/2021, England/MILK-173B7A3/2021, England/MILK-173B7B2/2021, England/MILK-173B7C1/2021, England/MILK-173B7D0/2021, England/MILK-173B7EF/2021, England/MILK-173B7FE/2021, England/MILK-173B80A/2021, England/MILK-173B819/2021, England/MILK-173B828/2021, England/MILK-173B837/2021, England/MILK-173B846/2021, England/MILK-173B855/2021, England/MILK-173B864/2021, England/MILK-173B873/2021, England/MILK-173B882/2021, England/MILK-173B891/2021, England/MILK-173B8A0/2021, England/MILK-173B8BF/2021, England/MILK-173B8CE/2021, England/MILK-173B8DD/2021, England/MILK-173B8EC/2021, England/MILK-173B8FB/2021, England/MILK-173B907/2021, England/MILK-173B934/2021, England/MILK-173B943/2021, England/MILK-173B952/2021, England/MILK-173B961/2021, England/MILK-173B970/2021, England/MILK-173B98F/2021, England/MILK-173B99E/2021, England/MILK-173B9AD/2021, England/MILK-173B9BC/2021, England/MILK-173B9CB/2021, England/MILK-173B9DA/2021, England/MILK-173B9E9/2021, England/MILK-173BA04/2021, England/MILK-173BA13/2021, England/MILK-173BA22/2021, England/MILK-173BA31/2021, England/MILK-173BA40/2021, England/MILK-173BA5F/2021, England/MILK-173BA6E/2021, England/MILK-173BA7D/2021, England/MILK-173BA8C/2021, England/MILK-173BA9B/2021, England/MILK-173BAAA/2021, England/MILK-173BAB9/2021, England/MILK-173BAC8/2021, England/MILK-173BAD7/2021, England/MILK-173BAE6/2021, England/MILK-173BAF5/2021, England/MILK-173BB01/2021, England/MILK-173BB10/2021, England/MILK-173BB2F/2021, England/MILK-173BB3E/2021, England/MILK-173BB4D/2021, England/MILK-173BB5C/2021, England/MILK-173BB6B/2021, England/MILK-173BB7A/2021, England/MILK-173BB89/2021, England/MILK-173BBB6/2021, England/MILK-173BBC5/2021, England/MILK-173BBD4/2021, England/MILK-173BBE3/2021, England/MILK-173BBF2/2021, England/MILK-173BC0E/2021, England/MILK-173BC2C/2021, England/MILK-173BC3B/2021, England/MILK-173BC4A/2021, England/MILK-173BC59/2021, England/MILK-173BC68/2021, England/MILK-173BC77/2021, England/MILK-173C274/2021, England/MILK-173C283/2021, England/MILK-173C292/2021, England/MILK-173C2A1/2021, England/MILK-173C2CF/2021, England/MILK-173C2DE/2021, England/MILK-173C2ED/2021, England/MILK-173C2FC/2021, England/MILK-173C308/2021, England/MILK-173C317/2021, England/MILK-173C326/2021, England/MILK-173C335/2021, England/MILK-173C344/2021, England/MILK-173C353/2021, England/MILK-173C362/2021, England/MILK-173C371/2021, England/MILK-173C380/2021, England/MILK-173C39F/2021, England/MILK-173C3AE/2021, England/MILK-173C3BD/2021, England/MILK-173C3CC/2021, England/MILK-173C3DB/2021, England/MILK-173C3EA/2021, England/MILK-173C3F9/2021, England/MILK-173C405/2021, England/MILK-173C414/2021, England/MILK-173C423/2021, England/MILK-173C432/2021, England/MILK-173C441/2021, England/MILK-173C450/2021, England/MILK-173C46F/2021, England/MILK-173C47E/2021, England/MILK-173C48D/2021, England/MILK-173C49C/2021, England/MILK-173C4AB/2021, England/MILK-173C4BA/2021, England/MILK-173C4C9/2021, England/MILK-173C4D8/2021, England/MILK-173C4E7/2021, England/MILK-173C4F6/2021, England/MILK-173C502/2021, England/MILK-173C511/2021, England/MILK-173C520/2021, England/MILK-173C54E/2021, England/MILK-173C55D/2021, England/MILK-173C56C/2021, England/MILK-173C57B/2021, England/MILK-173C58A/2021, England/MILK-173C5A8/2021, England/MILK-173C5C6/2021, England/MILK-173C5D5/2021, England/MILK-173C5E4/2021, England/MILK-173C5F3/2021, England/MILK-173C60F/2021, England/MILK-173C61E/2021, England/MILK-173C62D/2021, England/MILK-173C63C/2021, England/MILK-173C64B/2021, England/MILK-173C65A/2021, England/MILK-173C678/2021, England/MILK-173C687/2021, England/MILK-173C696/2021, England/MILK-173C6A5/2021, England/MILK-173C6B4/2021, England/MILK-173C6C3/2021, England/MILK-173C6E1/2021, England/MILK-173C6F0/2021, England/MILK-173C70C/2021, England/MILK-173C71B/2021, England/MILK-173C72A/2021, England/MILK-173C739/2021, England/MILK-173C748/2021, England/MILK-173C757/2021, England/MILK-173C766/2021, England/MILK-173C775/2021, England/MILK-173C784/2021, England/MILK-173C793/2021, England/MILK-173C7A2/2021, England/MILK-173C7B1/2021, England/MILK-173C7C0/2021, England/MILK-173C7DF/2021, England/MILK-173C7EE/2021, England/MILK-173C7FD/2021, England/MILK-173C809/2021, England/MILK-173C818/2021, England/MILK-173C827/2021, England/MILK-173C836/2021, England/MILK-1744F63/2021, England/MILK-1744F72/2021, England/MILK-1744F81/2021, England/MILK-1744F90/2021, England/MILK-1744FAF/2021, England/MILK-1744FBE/2021, England/MILK-1744FDC/2021, England/MILK-1744FEB/2021, England/MILK-1744FFA/2021, England/MILK-1745005/2021, England/MILK-1745014/2021, England/MILK-1745023/2021, England/MILK-1745032/2021, England/MILK-1745041/2021, England/MILK-1745050/2021, England/MILK-174508D/2021, England/MILK-174509C/2021, England/MILK-17450AB/2021, England/MILK-17450BA/2021, England/MILK-17450C9/2021, England/MILK-17450D8/2021, England/MILK-17450E7/2021, England/MILK-17450F6/2021, England/MILK-1745102/2021, England/MILK-1745111/2021, England/MILK-1745120/2021, England/MILK-174513F/2021, England/MILK-174514E/2021, England/MILK-174515D/2021, England/MILK-174516C/2021, England/MILK-174517B/2021, England/MILK-174518A/2021, England/MILK-17451A8/2021, England/MILK-17451B7/2021, England/MILK-17451D5/2021, England/MILK-17451E4/2021, England/MILK-17451F3/2021, England/MILK-174521E/2021, England/MILK-174522D/2021, England/MILK-174523C/2021, England/MILK-174525A/2021, England/MILK-1745269/2021, England/MILK-1745278/2021, England/MILK-1745296/2021, England/MILK-17452A5/2021, England/MILK-17452B4/2021, England/MILK-17452C3/2021, England/MILK-17452D2/2021, England/MILK-17452E1/2021, England/MILK-17452F0/2021, England/MILK-174531B/2021, England/MILK-174532A/2021, England/MILK-1745357/2021, England/MILK-1745366/2021, England/MILK-1745375/2021, England/MILK-1745384/2021, England/MILK-1745393/2021, England/MILK-17453A2/2021, England/MILK-17453B1/2021, England/MILK-17453C0/2021, England/MILK-17453DF/2021, England/MILK-17453EE/2021, England/MILK-17453FD/2021, England/MILK-1745418/2021, England/MILK-1745427/2021, England/MILK-1745436/2021, England/MILK-1745454/2021, England/MILK-1745472/2021, England/MILK-1745481/2021, England/MILK-1745490/2021, England/MILK-17454AF/2021, England/MILK-17454BE/2021, England/MILK-17454CD/2021, England/MILK-17454EB/2021, England/MILK-17454FA/2021, England/MILK-1745506/2021, England/MILK-1745515/2021, England/MILK-1745524/2021, England/MILK-1745533/2021, England/MILK-1745542/2021, England/MILK-1745551/2021, England/MILK-1745560/2021, England/MILK-174557F/2021, England/MILK-174558E/2021, England/MILK-174559D/2021, England/MILK-17455AC/2021, England/MILK-17455BB/2021, England/MILK-17455CA/2021, England/MILK-17455D9/2021, England/MILK-17455E8/2021, England/MILK-17455F7/2021, England/MILK-1745603/2021, England/MILK-1745612/2021, England/MILK-1745621/2021, England/MILK-1745630/2021, England/MILK-174564F/2021, England/MILK-174565E/2021, England/MILK-174566D/2021, England/MILK-174567C/2021, England/MILK-174568B/2021, England/MILK-174569A/2021, England/MILK-17456A9/2021, England/MILK-17456B8/2021, England/MILK-17456C7/2021, England/MILK-17456D6/2021, England/MILK-17456E5/2021, England/MILK-17456F4/2021, England/MILK-1745700/2021, England/MILK-174571F/2021, England/MILK-174572E/2021, England/MILK-174573D/2021, England/MILK-174574C/2021, England/MILK-174575B/2021, England/MILK-174576A/2021, England/MILK-1745779/2021, England/MILK-1745797/2021, England/MILK-17457A6/2021, England/MILK-17457B5/2021, England/MILK-17457C4/2021, England/MILK-17457D3/2021, England/MILK-17457E2/2021, England/MILK-17457F1/2021, England/MILK-174580D/2021, England/MILK-174582B/2021, England/MILK-174583A/2021, England/MILK-1745849/2021, England/MILK-1745858/2021, England/MILK-1745867/2021, England/MILK-1745876/2021, England/MILK-1745885/2021, England/MILK-1745894/2021, England/MILK-17458A3/2021, England/MILK-17458B2/2021, England/MILK-17458C1/2021, England/MILK-17458D0/2021, England/MILK-17458FE/2021, England/MILK-174590A/2021, England/MILK-1745919/2021, England/MILK-1745928/2021, England/MILK-1745937/2021, England/MILK-1745946/2021, England/MILK-1745955/2021, England/MILK-1745964/2021, England/MILK-1745973/2021, England/MILK-1745982/2021, England/MILK-1745991/2021, England/MILK-17459A0/2021, England/MILK-17459BF/2021, England/MILK-17459CE/2021, England/MILK-17459DD/2021, England/MILK-17459EC/2021, England/MILK-17459FB/2021, England/MILK-1745A07/2021, England/MILK-1745A16/2021, England/MILK-1745A25/2021, England/MILK-1745A34/2021, England/MILK-1745A43/2021, England/MILK-1745A52/2021, England/MILK-1745A61/2021, England/MILK-1745A70/2021, England/MILK-1745A8F/2021, England/MILK-1745A9E/2021, England/MILK-1745AAD/2021, England/MILK-1745ACB/2021, England/MILK-1745ADA/2021, England/MILK-1745AE9/2021, England/MILK-1745AF8/2021, England/MILK-1745B04/2021, England/MILK-1745B13/2021, England/MILK-1747E63/2021, England/MILK-1747E72/2021, England/MILK-1747E81/2021, England/MILK-1747E90/2021, England/MILK-1747EAF/2021, England/MILK-1747EDC/2021, England/MILK-1747EEB/2021, England/MILK-1747EFA/2021, England/MILK-1747F06/2021, England/MILK-1747F15/2021, England/MILK-1747F24/2021, England/MILK-1747F33/2021, England/MILK-1747F42/2021, England/MILK-1747F51/2021, England/MILK-1747F8E/2021, England/MILK-1747FAC/2021, England/MILK-1747FBB/2021, England/MILK-1747FD9/2021, England/MILK-1747FE8/2021, England/MILK-1747FF7/2021, England/MILK-1748002/2021, England/MILK-1748011/2021, England/MILK-1748020/2021, England/MILK-174803F/2021, England/MILK-174804E/2021, England/MILK-174805D/2021, England/MILK-174806C/2021, England/MILK-174807B/2021, England/MILK-174808A/2021, England/MILK-1748099/2021, England/MILK-17480A8/2021, England/MILK-17480B7/2021, England/MILK-17480C6/2021, England/MILK-17480D5/2021, England/MILK-17480E4/2021, England/MILK-174810F/2021, England/MILK-174811E/2021, England/MILK-174812D/2021, England/MILK-174813C/2021, England/MILK-174814B/2021, England/MILK-1748169/2021, England/MILK-1748178/2021, England/MILK-1748187/2021, England/MILK-1748196/2021, England/MILK-17481A5/2021, England/MILK-17481B4/2021, England/MILK-17481C3/2021, England/MILK-17481D2/2021, England/MILK-17481E1/2021, England/MILK-17481F0/2021, England/MILK-174820C/2021, England/MILK-174821B/2021, England/MILK-174822A/2021, England/MILK-1748239/2021, England/MILK-1748248/2021, England/MILK-1748257/2021, England/MILK-1748266/2021, England/MILK-1748284/2021, England/MILK-1748293/2021, England/MILK-17482A2/2021, England/MILK-17482B1/2021, England/MILK-17482DF/2021, England/MILK-17482FD/2021, England/MILK-1748309/2021, England/MILK-1748318/2021, England/MILK-1748327/2021, England/MILK-1748336/2021, England/MILK-1748345/2021, England/MILK-1748354/2021, England/MILK-1748363/2021, England/MILK-1748381/2021, England/MILK-1748390/2021, England/MILK-17483AF/2021, England/MILK-17483BE/2021, England/MILK-17483CD/2021, England/MILK-17483DC/2021, England/MILK-17483EB/2021, England/MILK-17483FA/2021, England/MILK-1748406/2021, England/MILK-1748415/2021, England/MILK-1748424/2021, England/MILK-1748433/2021, England/MILK-1749001/2021, England/MILK-174902F/2021, England/MILK-174903E/2021, England/MILK-174904D/2021, England/MILK-174906B/2021, England/MILK-174907A/2021, England/MILK-1749089/2021, England/MILK-1749098/2021, England/MILK-17490A7/2021, England/MILK-17490C5/2021, England/MILK-17490D4/2021, England/MILK-17490E3/2021, England/MILK-17490F2/2021, England/MILK-174910E/2021, England/MILK-174911D/2021, England/MILK-174912C/2021, England/MILK-174913B/2021, England/MILK-174914A/2021, England/MILK-1749159/2021, England/MILK-1749168/2021, England/MILK-1749177/2021, England/MILK-1749195/2021, England/MILK-17491A4/2021, England/MILK-17491B3/2021, England/MILK-17491C2/2021, England/MILK-17491D1/2021, England/MILK-17491E0/2021, England/MILK-17491FF/2021, England/MILK-174920B/2021, England/MILK-174921A/2021, England/MILK-1749229/2021, England/MILK-1749238/2021, England/MILK-1749256/2021, England/MILK-1749265/2021, England/MILK-1749283/2021, England/MILK-1749292/2021, England/MILK-17492A1/2021, England/MILK-17492B0/2021, England/MILK-17492CF/2021, England/MILK-17492DE/2021, England/MILK-17492FC/2021, England/MILK-1749308/2021, England/MILK-1749317/2021, England/MILK-1749326/2021, England/MILK-1749335/2021, England/MILK-1749344/2021, England/MILK-1749353/2021, England/MILK-1749362/2021, England/MILK-1749380/2021, England/MILK-174939F/2021, England/MILK-17493AE/2021, England/MILK-17493BD/2021, England/MILK-17493DB/2021, England/MILK-17493EA/2021, England/MILK-1749405/2021, England/MILK-1749414/2021, England/MILK-1749423/2021, England/MILK-1749432/2021, England/MILK-1749450/2021, England/MILK-174946F/2021, England/MILK-174947E/2021, England/MILK-174948D/2021, England/MILK-174949C/2021, England/MILK-17494AB/2021, England/MILK-17494BA/2021, England/MILK-17494C9/2021, England/MILK-17494E7/2021, England/MILK-17494F6/2021, England/MILK-1749502/2021, England/MILK-1749511/2021, England/MILK-174953F/2021, England/MILK-174954E/2021, England/MILK-174955D/2021, England/MILK-174956C/2021, England/MILK-174957B/2021, England/MILK-174958A/2021, England/MILK-1749599/2021, England/MILK-17495A8/2021, England/MILK-17495B7/2021, England/MILK-17495C6/2021, England/MILK-17495D5/2021, England/MILK-174A1A3/2021, England/MILK-174A1B2/2021, England/MILK-174A1C1/2021, England/MILK-174A1D0/2021, England/MILK-174A1EF/2021, England/MILK-174A1FE/2021, England/MILK-174A20A/2021, England/MILK-174A219/2021, England/MILK-174A228/2021, England/MILK-174A237/2021, England/MILK-174A246/2021, England/MILK-174A255/2021, England/MILK-174A264/2021, England/MILK-174A273/2021, England/MILK-174A282/2021, England/MILK-174A291/2021, England/MILK-174A2A0/2021, England/MILK-174A2BF/2021, England/MILK-174A2DD/2021, England/MILK-174A2EC/2021, England/MILK-174A2FB/2021, England/MILK-174A307/2021, England/MILK-174A316/2021, England/MILK-174A325/2021, England/MILK-174A343/2021, England/MILK-174A352/2021, England/MILK-174A370/2021, England/MILK-174A38F/2021, England/MILK-174A3AD/2021, England/MILK-174A3BC/2021, England/MILK-174A3CB/2021, England/MILK-174A3E9/2021, England/MILK-174A3F8/2021, England/MILK-174A404/2021, England/MILK-174A413/2021, England/MILK-174A422/2021, England/MILK-174A431/2021, England/MILK-174A440/2021, England/MILK-174A45F/2021, England/MILK-174A46E/2021, England/MILK-174A47D/2021, England/MILK-174A49B/2021, England/MILK-174A4B9/2021, England/MILK-174A4C8/2021, England/MILK-174A4D7/2021, England/MILK-174A4E6/2021, England/MILK-174A4F5/2021, England/MILK-174A501/2021, England/MILK-174A510/2021, England/MILK-174A52F/2021, England/MILK-174A53E/2021, England/MILK-174A54D/2021, England/MILK-174A55C/2021, England/MILK-174A57A/2021, England/MILK-174A589/2021, England/MILK-174A598/2021, England/MILK-174A5A7/2021, England/MILK-174A5B6/2021, England/MILK-174A5C5/2021, England/MILK-174A5D4/2021, England/MILK-174A5F2/2021, England/MILK-174A60E/2021, England/MILK-174A62C/2021, England/MILK-174A63B/2021, England/MILK-174A64A/2021, England/MILK-174A659/2021, England/MILK-174A668/2021, England/MILK-174A677/2021, England/MILK-174A686/2021, England/MILK-174A695/2021, England/MILK-174A6A4/2021, England/MILK-174A6B3/2021, England/MILK-174A6C2/2021, England/MILK-174A6E0/2021, England/MILK-174A70B/2021, England/MILK-174A71A/2021, England/MILK-174A729/2021, England/MILK-174A738/2021, England/MILK-174A747/2021, England/MILK-174A756/2021, England/MILK-174A774/2021, England/MILK-174B342/2021, England/MILK-174B351/2021, England/MILK-174B360/2021, England/MILK-174B37F/2021, England/MILK-174B38E/2021, England/MILK-174B3AC/2021, England/MILK-174B3BB/2021, England/MILK-174B3D9/2021, England/MILK-174B3E8/2021, England/MILK-174B3F7/2021, England/MILK-174B403/2021, England/MILK-174B412/2021, England/MILK-174B421/2021, England/MILK-174B430/2021, England/MILK-174B44F/2021, England/MILK-174B45E/2021, England/MILK-174B46D/2021, England/MILK-174B47C/2021, England/MILK-174B48B/2021, England/MILK-174B49A/2021, England/MILK-174B4A9/2021, England/MILK-174B4C7/2021, England/MILK-174B4D6/2021, England/MILK-174B4E5/2021, England/MILK-174B4F4/2021, England/MILK-174B51F/2021, England/MILK-174B53D/2021, England/MILK-174B54C/2021, England/MILK-174B55B/2021, England/MILK-174B56A/2021, England/MILK-174B579/2021, England/MILK-174B588/2021, England/MILK-174B5B5/2021, England/MILK-174B5C4/2021, England/MILK-174B5D3/2021, England/MILK-174B60D/2021, England/MILK-174B61C/2021, England/MILK-174B62B/2021, England/MILK-174B649/2021, England/MILK-174B658/2021, England/MILK-174B667/2021, England/MILK-174B676/2021, England/MILK-174B685/2021, England/MILK-174B694/2021, England/MILK-174B6B2/2021, England/MILK-174B6C1/2021, England/MILK-174B6D0/2021, England/MILK-174B6FE/2021, England/MILK-174B70A/2021, England/MILK-174B719/2021, England/MILK-174B746/2021, England/MILK-174B755/2021, England/MILK-174B764/2021, England/MILK-174B773/2021, England/MILK-174B782/2021, England/MILK-174B791/2021, England/MILK-174B7A0/2021, England/MILK-174B7BF/2021, England/MILK-174B7DD/2021, England/MILK-174B7EC/2021, England/MILK-174B7FB/2021, England/MILK-174B807/2021, England/MILK-174B816/2021, England/MILK-174B843/2021, England/MILK-174B861/2021, England/MILK-174B870/2021, England/MILK-174B89E/2021, England/MILK-174B8AD/2021, England/MILK-174B8BC/2021, England/MILK-174B8CB/2021, England/MILK-174B8DA/2021, England/MILK-174B8E9/2021, England/MILK-174B8F8/2021, England/MILK-174B904/2021, England/MILK-174B913/2021, England/MILK-174BF02/2021, England/MILK-174BF11/2021, England/MILK-174BF20/2021, England/MILK-174BF3F/2021, England/MILK-174BF4E/2021, England/MILK-174BF5D/2021, England/MILK-174BF6C/2021, England/MILK-174BF7B/2021, England/MILK-174BF8A/2021, England/MILK-174BF99/2021, England/MILK-174BFA8/2021, England/MILK-174BFB7/2021, England/MILK-174BFC6/2021, England/MILK-174BFE4/2021, England/MILK-174BFF3/2021, England/MILK-174C00E/2021, England/MILK-174C01D/2021, England/MILK-174C02C/2021, England/MILK-174C03B/2021, England/MILK-174C04A/2021, England/MILK-174C068/2021, England/MILK-174C077/2021, England/MILK-174C086/2021, England/MILK-174C095/2021, England/MILK-174C0A4/2021, England/MILK-174C0B3/2021, England/MILK-174C0C2/2021, England/MILK-174C0D1/2021, England/MILK-174C0E0/2021, England/MILK-174C0FF/2021, England/MILK-174C10B/2021, England/MILK-174C11A/2021, England/MILK-174C129/2021, England/MILK-174C138/2021, England/MILK-174C147/2021, England/MILK-174C165/2021, England/MILK-174C174/2021, England/MILK-174C183/2021, England/MILK-174C192/2021, England/MILK-174C1A1/2021, England/MILK-174C1CF/2021, England/MILK-174C1DE/2021, England/MILK-174C1ED/2021, England/MILK-174C1FC/2021, England/MILK-174C208/2021, England/MILK-174C217/2021, England/MILK-174C226/2021, England/MILK-174C235/2021, England/MILK-174C244/2021, England/MILK-174C253/2021, England/MILK-174C262/2021, England/MILK-174C271/2021, England/MILK-174C280/2021, England/MILK-174C29F/2021, England/MILK-174C2AE/2021, England/MILK-174C2BD/2021, England/MILK-174C2CC/2021, England/MILK-174C2DB/2021, England/MILK-174C2EA/2021, England/MILK-174C2F9/2021, England/MILK-174C305/2021, England/MILK-174C314/2021, England/MILK-174C323/2021, England/MILK-174C332/2021, England/MILK-174C341/2021, England/MILK-174C37E/2021, England/MILK-174C38D/2021, England/MILK-174C39C/2021, England/MILK-174C3AB/2021, England/MILK-174C3BA/2021, England/MILK-174C3C9/2021, England/MILK-174C3D8/2021, England/MILK-174C3E7/2021, England/MILK-174C3F6/2021, England/MILK-174C402/2021, England/MILK-174C411/2021, England/MILK-174C420/2021, England/MILK-174C43F/2021, England/MILK-174C44E/2021, England/MILK-174C45D/2021, England/MILK-174C46C/2021, England/MILK-174C47B/2021, England/MILK-174C48A/2021, England/MILK-174C499/2021, England/MILK-174C4A8/2021, England/MILK-174C4B7/2021, England/MILK-174C4D5/2021, England/MILK-174CAD3/2021, England/MILK-174CAE2/2021, England/MILK-174CAF1/2021, England/MILK-174CB0D/2021, England/MILK-174CB1C/2021, England/MILK-174CB3A/2021, England/MILK-174CB58/2021, England/MILK-174CB67/2021, England/MILK-174CB76/2021, England/MILK-174CB85/2021, England/MILK-174CB94/2021, England/MILK-174CBD0/2021, England/MILK-174CBEF/2021, England/MILK-174CBFE/2021, England/MILK-174CC0A/2021, England/MILK-174CC19/2021, England/MILK-174CC28/2021, England/MILK-174CC46/2021, England/MILK-174CC55/2021, England/MILK-174CC73/2021, England/MILK-174CC82/2021, England/MILK-174CC91/2021, England/MILK-174CCA0/2021, England/MILK-174CCCE/2021, England/MILK-174CCDD/2021, England/MILK-174CCEC/2021, England/MILK-174CD07/2021, England/MILK-174CD34/2021, England/MILK-174CD43/2021, England/MILK-174CD52/2021, England/MILK-174CD61/2021, England/MILK-174CD70/2021, England/MILK-174CD9E/2021, England/MILK-174CDAD/2021, England/MILK-174CDCB/2021, England/MILK-174CDDA/2021, England/MILK-174CDE9/2021, England/MILK-174CE04/2021, England/MILK-174CE13/2021, England/MILK-174CE22/2021, England/MILK-174CE31/2021, England/MILK-174CE40/2021, England/MILK-174CE6E/2021, England/MILK-174CE7D/2021, England/MILK-174CE8C/2021, England/MILK-174CEB9/2021, England/MILK-174CEC8/2021, England/MILK-174CED7/2021, England/MILK-174CEE6/2021, England/MILK-174CF10/2021, England/MILK-174CF2F/2021, England/MILK-174CF3E/2021, England/MILK-174CF4D/2021, England/MILK-174CF6B/2021, England/MILK-174CF7A/2021, England/MILK-174CF89/2021, England/MILK-174CF98/2021, England/MILK-174CFA7/2021, England/MILK-174CFB6/2021, England/MILK-174CFC5/2021, England/MILK-174CFD4/2021, England/MILK-174CFE3/2021, England/MILK-174CFF2/2021, England/MILK-174D00D/2021, England/MILK-174D01C/2021, England/MILK-174D02B/2021, England/MILK-174D03A/2021, England/MILK-174D076/2021, England/MILK-174D085/2021, England/MILK-174D094/2021, England/MILK-174D0A3/2021, England/MILK-174D0B2/2021, England/MILK-174D0C1/2021, England/MILK-174D0D0/2021, England/MILK-174D0EF/2021, England/MILK-174D0FE/2021, England/MILK-174D10A/2021, England/MILK-174D119/2021, England/MILK-174D128/2021, England/MILK-174D146/2021, England/MILK-174D155/2021, England/MILK-174D164/2021, England/MILK-174D173/2021, England/MILK-174D182/2021, England/MILK-174D191/2021, England/MILK-174D1A0/2021, England/MILK-174D1BF/2021, England/MILK-174D1CE/2021, England/MILK-174D1DD/2021, England/MILK-174D1EC/2021, England/MILK-174D1FB/2021, England/MILK-174D207/2021, England/MILK-174D216/2021, England/MILK-174D225/2021, England/MILK-174D234/2021, England/MILK-174D243/2021, England/MILK-174D252/2021, England/MILK-174D261/2021, England/MILK-174D270/2021, England/MILK-174D29E/2021, England/MILK-174D2AD/2021, England/MILK-174D2BC/2021, England/MILK-174D2CB/2021, England/MILK-174D2DA/2021, England/MILK-174D2E9/2021, England/MILK-174D2F8/2021, England/MILK-174D304/2021, England/MILK-174D313/2021, England/MILK-174D322/2021, England/MILK-174D331/2021, England/MILK-174D340/2021, England/MILK-174D35F/2021, England/MILK-174D36E/2021, England/MILK-174D37D/2021, England/MILK-174D38C/2021, England/MILK-174D39B/2021, England/MILK-174D3AA/2021, England/MILK-174D3B9/2021, England/MILK-174D3D7/2021, England/MILK-174D3F5/2021, England/MILK-174D401/2021, England/MILK-174D410/2021, England/MILK-174D42F/2021, England/MILK-174D43E/2021, England/MILK-174D44D/2021, England/MILK-174D45C/2021, England/MILK-174D46B/2021, England/MILK-174D47A/2021, England/MILK-174D489/2021, England/MILK-174D498/2021, England/MILK-174D4B6/2021, England/MILK-174D4C5/2021, England/MILK-174D4D4/2021, England/MILK-174D4E3/2021, England/MILK-174D4F2/2021, England/MILK-174D50E/2021, England/MILK-174D51D/2021, England/MILK-174D52C/2021, England/MILK-174D53B/2021, England/MILK-174D54A/2021, England/MILK-174D559/2021, England/MILK-174D568/2021, England/MILK-174D577/2021, England/MILK-174D586/2021, England/MILK-174D595/2021, England/MILK-174D5A4/2021, England/MILK-174D5B3/2021, England/MILK-174D5C2/2021, England/MILK-174D5D1/2021, England/MILK-174D5E0/2021, England/MILK-174D60B/2021, England/MILK-174D61A/2021, England/MILK-174D638/2021, England/MILK-174D647/2021, England/MILK-174D656/2021, England/MILK-174D665/2021, England/MILK-174D674/2021, England/MILK-174E242/2021, England/MILK-174E251/2021, England/MILK-174E260/2021, England/MILK-174E27F/2021, England/MILK-174E28E/2021, England/MILK-174E29D/2021, England/MILK-174E2AC/2021, England/MILK-174E2BB/2021, England/MILK-174E2CA/2021, England/MILK-174E2D9/2021, England/MILK-174E2E8/2021, England/MILK-174E2F7/2021, England/MILK-174E330/2021, England/MILK-174E34F/2021, England/MILK-174E36D/2021, England/MILK-174E37C/2021, England/MILK-174E38B/2021, England/MILK-174E39A/2021, England/MILK-174E3A9/2021, England/MILK-174E3B8/2021, England/MILK-174E3C7/2021, England/MILK-174E3D6/2021, England/MILK-174E3E5/2021, England/MILK-174E3F4/2021, England/MILK-174E400/2021, England/MILK-174E41F/2021, England/MILK-174E42E/2021, England/MILK-174E43D/2021, England/MILK-174E45B/2021, England/MILK-174E46A/2021, England/MILK-174E479/2021, England/MILK-174E488/2021, England/MILK-174E497/2021, England/MILK-174E4A6/2021, England/MILK-174E4B5/2021, England/MILK-174E4C4/2021, England/MILK-174E4D3/2021, England/MILK-174E4E2/2021, England/MILK-174E4F1/2021, England/MILK-174E50D/2021, England/MILK-174E51C/2021, England/MILK-174E52B/2021, England/MILK-174E53A/2021, England/MILK-174E549/2021, England/MILK-174E558/2021, England/MILK-174E567/2021, England/MILK-174E576/2021, England/MILK-174E585/2021, England/MILK-174E594/2021, England/MILK-174E5A3/2021, England/MILK-174E5B2/2021, England/MILK-174E5C1/2021, England/MILK-174E5D0/2021, England/MILK-174E5EF/2021, England/MILK-174E5FE/2021, England/MILK-174E60A/2021, England/MILK-174E619/2021, England/MILK-174E628/2021, England/MILK-174E637/2021, England/MILK-174E646/2021, England/MILK-174E664/2021, England/MILK-174E673/2021, England/MILK-174E682/2021, England/MILK-174E691/2021, England/MILK-174E6A0/2021, England/MILK-174E6BF/2021, England/MILK-174E6CE/2021, England/MILK-174E6FB/2021, England/MILK-174E707/2021, England/MILK-174E716/2021, England/MILK-174E725/2021, England/MILK-174E734/2021, England/MILK-174E752/2021, England/MILK-174E761/2021, England/MILK-174E770/2021, England/MILK-174E78F/2021, England/MILK-174E79E/2021, England/MILK-174E7AD/2021, England/MILK-174E7BC/2021, England/MILK-174E7CB/2021, England/MILK-174E7DA/2021, England/MILK-174E7E9/2021, England/MILK-174E7F8/2021, England/MILK-174E804/2021, England/MILK-174E813/2021, England/MILK-174E822/2021, England/MILK-174E831/2021, England/MILK-174E840/2021, England/MILK-174E86E/2021, England/MILK-174E87D/2021, England/MILK-174E88C/2021, England/MILK-174E89B/2021, England/MILK-174E8AA/2021, England/MILK-174E8B9/2021, England/MILK-174E8E6/2021, England/MILK-174E8F5/2021, England/MILK-174E901/2021, England/MILK-174E910/2021, England/MILK-174E93E/2021, England/MILK-174E989/2021, England/MILK-174E998/2021, England/MILK-174E9A7/2021, England/MILK-174E9B6/2021, England/MILK-174E9C5/2021, England/MILK-174E9D4/2021, England/MILK-174E9E3/2021, England/MILK-174EA1D/2021, England/MILK-174EA2C/2021, England/MILK-174EA3B/2021, England/MILK-174EA4A/2021, England/MILK-174EA59/2021, England/MILK-174EA68/2021, England/MILK-174EA77/2021, England/MILK-174EA95/2021, England/MILK-174EAB3/2021, England/MILK-174EAC2/2021, England/MILK-174EAD1/2021, England/MILK-174EAE0/2021, England/MILK-174EB0B/2021, England/MILK-174EB1A/2021, England/MILK-174EB29/2021, England/MILK-174EB47/2021, England/MILK-174EB56/2021, England/MILK-174EB65/2021, England/MILK-174EB74/2021, England/MILK-174EB83/2021, England/MILK-174EB92/2021, England/MILK-174EBA1/2021, England/MILK-174EBB0/2021, England/MILK-174EBCF/2021, England/MILK-174EBDE/2021, England/MILK-174EBED/2021, England/MILK-174EBFC/2021, England/MILK-174EC17/2021, England/MILK-174EC26/2021, England/MILK-174EC35/2021, England/MILK-174EC44/2021, England/MILK-174EC53/2021, England/MILK-174EC62/2021, England/MILK-174EC71/2021, England/MILK-174EC80/2021, England/MILK-174EC9F/2021, England/MILK-174ECAE/2021, England/MILK-174ECBD/2021, England/MILK-174ECCC/2021, England/MILK-174ECDB/2021, England/MILK-174ECEA/2021, England/MILK-174ECF9/2021, England/MILK-174ED05/2021, England/MILK-174ED23/2021, England/MILK-174ED32/2021, England/MILK-174ED41/2021, England/MILK-174ED6F/2021, England/MILK-174ED7E/2021, England/MILK-174ED8D/2021, England/MILK-174ED9C/2021, England/MILK-174EDAB/2021, England/MILK-174EDBA/2021, England/MILK-174EDC9/2021, England/MILK-174EDD8/2021, England/MILK-174EDE7/2021, England/MILK-174EDF6/2021, England/MILK-1767D8E/2021, England/MILK-1767D9D/2021, England/MILK-1767DAC/2021, England/MILK-1767DBB/2021, England/MILK-1767DCA/2021, England/MILK-1767DD9/2021, England/MILK-1767DF7/2021, England/MILK-1767E03/2021, England/MILK-1767E12/2021, England/MILK-1767E21/2021, England/MILK-1767E30/2021, England/MILK-1767E4F/2021, England/MILK-1767E5E/2021, England/MILK-1767E6D/2021, England/MILK-1767E7C/2021, England/MILK-1767E8B/2021, England/MILK-1767E9A/2021, England/MILK-1767EA9/2021, England/MILK-1767EB8/2021, England/MILK-1767EC7/2021, England/MILK-1767ED6/2021, England/MILK-1767EE5/2021, England/MILK-1767EF4/2021, England/MILK-1767F00/2021, England/MILK-1767F1F/2021, England/MILK-1767F2E/2021, England/MILK-1767F3D/2021, England/MILK-1767F4C/2021, England/MILK-1767F5B/2021, England/MILK-1767F6A/2021, England/MILK-1767F88/2021, England/MILK-1767F97/2021, England/MILK-1767FA6/2021, England/MILK-1767FB5/2021, England/MILK-1767FC4/2021, England/MILK-1767FE2/2021, England/MILK-1767FF1/2021, England/MILK-176800C/2021, England/MILK-176801B/2021, England/MILK-1768039/2021, England/MILK-1768048/2021, England/MILK-1768057/2021, England/MILK-1768066/2021, England/MILK-1768075/2021, England/MILK-1768093/2021, England/MILK-17680A2/2021, England/MILK-17680B1/2021, England/MILK-17680C0/2021, England/MILK-17680DF/2021, England/MILK-17680EE/2021, England/MILK-17680FD/2021, England/MILK-1768109/2021, England/MILK-1768118/2021, England/MILK-1768127/2021, England/MILK-1768136/2021, England/MILK-1768145/2021, England/MILK-1768154/2021, England/MILK-1768163/2021, England/MILK-1768172/2021, England/MILK-1768181/2021, England/MILK-1768190/2021, England/MILK-17681AF/2021, England/MILK-17681BE/2021, England/MILK-17681CD/2021, England/MILK-17681DC/2021, England/MILK-17681FA/2021, England/MILK-1768215/2021, England/MILK-1768224/2021, England/MILK-1768233/2021, England/MILK-1768242/2021, England/MILK-1768251/2021, England/MILK-1768260/2021, England/MILK-176827F/2021, England/MILK-176828E/2021, England/MILK-176829D/2021, England/MILK-17682BB/2021, England/MILK-17682CA/2021, England/MILK-17682D9/2021, England/MILK-17682E8/2021, England/MILK-17682F7/2021, England/MILK-1768303/2021, England/MILK-1768312/2021, England/MILK-1768321/2021, England/MILK-1768330/2021, England/MILK-176835E/2021, England/MILK-177A34A/2021, England/MILK-177A359/2021, England/MILK-177A368/2021, England/MILK-177A377/2021, England/MILK-177A386/2021, England/MILK-177A395/2021, England/MILK-177A3A4/2021, England/MILK-177A3B3/2021, England/MILK-177A3C2/2021, England/MILK-177A3FF/2021, England/MILK-177A41A/2021, England/MILK-177A429/2021, England/MILK-177A438/2021, England/MILK-177A447/2021, England/MILK-177A456/2021, England/MILK-177A465/2021, England/MILK-177A474/2021, England/MILK-177A483/2021, England/MILK-177A492/2021, England/MILK-177A4A1/2021, England/MILK-177A4CF/2021, England/MILK-177A4DE/2021, England/MILK-177A4ED/2021, England/MILK-177A4FC/2021, England/MILK-177A508/2021, England/MILK-177A517/2021, England/MILK-177A526/2021, England/MILK-177A535/2021, England/MILK-177A553/2021, England/MILK-177A571/2021, England/MILK-177A580/2021, England/MILK-177A59F/2021, England/MILK-177A5AE/2021, England/MILK-177A5BD/2021, England/MILK-177A5CC/2021, England/MILK-177A5DB/2021, England/MILK-177A5EA/2021, England/MILK-177A5F9/2021, England/MILK-177A605/2021, England/MILK-177A614/2021, England/MILK-177A623/2021, England/MILK-177A632/2021, England/MILK-177A641/2021, England/MILK-177A650/2021, England/MILK-177A67E/2021, England/MILK-177A68D/2021, England/MILK-177A69C/2021, England/MILK-177A6AB/2021, England/MILK-177A6BA/2021, England/MILK-177A6C9/2021, England/MILK-177A6D8/2021, England/MILK-177A6E7/2021, England/MILK-177A6F6/2021, England/MILK-177A702/2021, England/MILK-177A711/2021, England/MILK-177A720/2021, England/MILK-177A73F/2021, England/MILK-177A74E/2021, England/MILK-177A75D/2021, England/MILK-177A76C/2021, England/MILK-177A77B/2021, England/MILK-177A7A8/2021, England/MILK-177A7B7/2021, England/MILK-177A7C6/2021, England/MILK-177A7D5/2021, England/MILK-177A7E4/2021, England/MILK-177A7F3/2021, England/MILK-177A80F/2021, England/MILK-177A81E/2021, England/MILK-177A82D/2021, England/MILK-177A83C/2021, England/MILK-177A84B/2021, England/MILK-177A85A/2021, England/MILK-177A869/2021, England/MILK-177A878/2021, England/MILK-177A887/2021, England/MILK-177A896/2021, England/MILK-177A8A5/2021, England/MILK-177A8B4/2021, England/MILK-177A8C3/2021, England/MILK-177A8D2/2021, England/MILK-177A8E1/2021, England/MILK-177A90C/2021, England/MILK-177A91B/2021, England/MILK-177EFAC/2021, England/MILK-177EFBB/2021, England/MILK-177EFCA/2021, England/MILK-177EFD9/2021, England/MILK-177EFE8/2021, England/MILK-177EFF7/2021, England/MILK-177F002/2021, England/MILK-177F011/2021, England/MILK-177F020/2021, England/MILK-177F03F/2021, England/MILK-177F04E/2021, England/MILK-177F05D/2021, England/MILK-177F06C/2021, England/MILK-177F07B/2021, England/MILK-177F08A/2021, England/MILK-177F099/2021, England/MILK-177F0A8/2021, England/MILK-177F0B7/2021, England/MILK-177F0C6/2021, England/MILK-177F0D5/2021, England/MILK-177F0F3/2021, England/MILK-177F10F/2021, England/MILK-177F12D/2021, England/MILK-177F13C/2021, England/MILK-177F14B/2021, England/MILK-177F15A/2021, England/MILK-177F169/2021, England/MILK-177F178/2021, England/MILK-177F187/2021, England/MILK-177F196/2021, England/MILK-177F1A5/2021, England/MILK-177F1B4/2021, England/MILK-177F1C3/2021, England/MILK-177F1D2/2021, England/MILK-177F1E1/2021, England/MILK-177F1F0/2021, England/MILK-177F20C/2021, England/MILK-177F21B/2021, England/MILK-177F22A/2021, England/MILK-177F239/2021, England/MILK-177F248/2021, England/MILK-177F257/2021, England/MILK-177F266/2021, England/MILK-177F275/2021, England/MILK-177F284/2021, England/MILK-177F293/2021, England/MILK-177F2B1/2021, England/MILK-177F2DF/2021, England/MILK-177F2FD/2021, England/MILK-177F309/2021, England/MILK-177F318/2021, England/MILK-177F327/2021, England/MILK-177F336/2021, England/MILK-177F345/2021, England/MILK-177F354/2021, England/MILK-177F363/2021, England/MILK-177F381/2021, England/MILK-177F390/2021, England/MILK-177F3AF/2021, England/MILK-177F3BE/2021, England/MILK-177F3CD/2021, England/MILK-177F3DC/2021, England/MILK-177F3EB/2021, England/MILK-177F3FA/2021, England/MILK-177F406/2021, England/MILK-177F415/2021, England/MILK-177F433/2021, England/MILK-177F442/2021, England/MILK-177F451/2021, England/MILK-177F460/2021, England/MILK-177F47F/2021, England/MILK-177F48E/2021, England/MILK-177F49D/2021, England/MILK-177F4AC/2021, England/MILK-177F4BB/2021, England/MILK-177F4CA/2021, England/MILK-177F4D9/2021, England/MILK-177F4E8/2021, England/MILK-177F4F7/2021, England/MILK-177F503/2021, England/MILK-177F512/2021, England/MILK-177F521/2021, England/MILK-177F530/2021, England/MILK-177F54F/2021, England/MILK-177F55E/2021, England/MILK-177F56D/2021, England/MILK-177F57C/2021, England/MILK-1780147/2021, England/MILK-1780156/2021, England/MILK-1780165/2021, England/MILK-1780174/2021, England/MILK-1780183/2021, England/MILK-1780192/2021, England/MILK-17801A1/2021, England/MILK-17801B0/2021, England/MILK-17801CF/2021, England/MILK-17801DE/2021, England/MILK-17801ED/2021, England/MILK-17801FC/2021, England/MILK-1780208/2021, England/MILK-1780217/2021, England/MILK-1780235/2021, England/MILK-1780244/2021, England/MILK-1780253/2021, England/MILK-1780262/2021, England/MILK-1780271/2021, England/MILK-1780280/2021, England/MILK-178029F/2021, England/MILK-17802AE/2021, England/MILK-17802BD/2021, England/MILK-17802DB/2021, England/MILK-17802EA/2021, England/MILK-17802F9/2021, England/MILK-1780305/2021, England/MILK-1780314/2021, England/MILK-1780323/2021, England/MILK-1780332/2021, England/MILK-1780341/2021, England/MILK-1780350/2021, England/MILK-178037E/2021, England/MILK-178039C/2021, England/MILK-17803AB/2021, England/MILK-17803BA/2021, England/MILK-17803C9/2021, England/MILK-17803D8/2021, England/MILK-1780402/2021, England/MILK-1780411/2021, England/MILK-1780420/2021, England/MILK-178043F/2021, England/MILK-1780727/2021, England/MILK-1780736/2021, England/MILK-1780745/2021, England/MILK-1780754/2021, England/MILK-1780763/2021, England/MILK-1780772/2021, England/MILK-1780781/2021, England/MILK-1780790/2021, England/MILK-17807AF/2021, England/MILK-17807CD/2021, England/MILK-17807DC/2021, England/MILK-17807EB/2021, England/MILK-17807FA/2021, England/MILK-1780806/2021, England/MILK-1780815/2021, England/MILK-1780824/2021, England/MILK-1780833/2021, England/MILK-1780851/2021, England/MILK-1780860/2021, England/MILK-178087F/2021, England/MILK-17808BB/2021, England/MILK-17808CA/2021, England/MILK-17808D9/2021, England/MILK-17808E8/2021, England/MILK-17808F7/2021, England/MILK-1780903/2021, England/MILK-1780912/2021, England/MILK-1780921/2021, England/MILK-1780930/2021, England/MILK-178094F/2021, England/MILK-178095E/2021, England/MILK-178096D/2021, England/MILK-178097C/2021, England/MILK-178098B/2021, England/MILK-178099A/2021, England/MILK-17809A9/2021, England/MILK-17809C7/2021, England/MILK-17809D6/2021, England/MILK-17809E5/2021, England/MILK-17809F4/2021, England/MILK-1780A00/2021, England/MILK-1780A2E/2021, England/MILK-1780A3D/2021, England/MILK-1780A4C/2021, England/MILK-1780A5B/2021, England/MILK-1780A6A/2021, England/MILK-1780A79/2021, England/MILK-1780A88/2021, England/MILK-1780A97/2021, England/MILK-1780AA6/2021, England/MILK-1780AB5/2021, England/MILK-1780AD3/2021, England/MILK-1780AE2/2021, England/MILK-1780AF1/2021, England/MILK-1780B1C/2021, England/MILK-1780B2B/2021, England/MILK-1780B3A/2021, England/MILK-1780B49/2021, England/MILK-1780B58/2021, England/MILK-1780B67/2021, England/MILK-1780B76/2021, England/MILK-1780B85/2021, England/MILK-1780B94/2021, England/MILK-1780BA3/2021, England/MILK-1780BB2/2021, England/MILK-1780BC1/2021, England/MILK-1780BD0/2021, England/MILK-1780BFE/2021, England/MILK-1780C0A/2021, England/MILK-1780C19/2021, England/MILK-1780C28/2021, England/MILK-1780C37/2021, England/MILK-1780C55/2021, England/MILK-1780C64/2021, England/MILK-1780C73/2021, England/MILK-1780C82/2021, England/MILK-1780C91/2021, England/MILK-1780CA0/2021, England/MILK-1780CBF/2021, England/MILK-1780CCE/2021, England/MILK-1780CDD/2021, England/MILK-1780CEC/2021, England/MILK-1780CFB/2021, England/MILK-1781BA2/2021, England/MILK-1781BB1/2021, England/MILK-1781BDF/2021, England/MILK-1781BFD/2021, England/MILK-1781C09/2021, England/MILK-1781C18/2021, England/MILK-1781C27/2021, England/MILK-1781C36/2021, England/MILK-1781C45/2021, England/MILK-1781C63/2021, England/MILK-1781C72/2021, England/MILK-1781C81/2021, England/MILK-1781CAF/2021, England/MILK-1781CCD/2021, England/MILK-1781CEB/2021, England/MILK-1781CFA/2021, England/MILK-1781D06/2021, England/MILK-1781D15/2021, England/MILK-1781D24/2021, England/MILK-1781D33/2021, England/MILK-1781D42/2021, England/MILK-1781D51/2021, England/MILK-1781D60/2021, England/MILK-1781D7F/2021, England/MILK-1781D9D/2021, England/MILK-1781DAC/2021, England/MILK-1781DBB/2021, England/MILK-1781DCA/2021, England/MILK-1781DD9/2021, England/MILK-1781DE8/2021, England/MILK-1781DF7/2021, England/MILK-1781E03/2021, England/MILK-1781E12/2021, England/MILK-1781E21/2021, England/MILK-1781E4F/2021, England/MILK-1781E5E/2021, England/MILK-1781E6D/2021, England/MILK-1781E7C/2021, England/MILK-1781E8B/2021, England/MILK-1781E9A/2021, England/MILK-1781EA9/2021, England/MILK-1781EB8/2021, England/MILK-1781EC7/2021, England/MILK-1781ED6/2021, England/MILK-1781EE5/2021, England/MILK-1781EF4/2021, England/MILK-1781F00/2021, England/MILK-1781F1F/2021, England/MILK-1781F2E/2021, England/MILK-1781F4C/2021, England/MILK-1781F5B/2021, England/MILK-1781F6A/2021, England/MILK-1781F79/2021, England/MILK-1781F88/2021, England/MILK-1781F97/2021, England/MILK-1781FA6/2021, England/MILK-1781FB5/2021, England/MILK-1781FC4/2021, England/MILK-1781FD3/2021, England/MILK-1781FE2/2021, England/MILK-1781FF1/2021, England/MILK-178200C/2021, England/MILK-178202A/2021, England/MILK-1782039/2021, England/MILK-1782048/2021, England/MILK-1782057/2021, England/MILK-1782066/2021, England/MILK-1782075/2021, England/MILK-1782084/2021, England/MILK-1782093/2021, England/MILK-17820A2/2021, England/MILK-17820B1/2021, England/MILK-17820C0/2021, England/MILK-17820DF/2021, England/MILK-17820EE/2021, England/MILK-17820FD/2021, England/MILK-1782109/2021, England/MILK-1782118/2021, England/MILK-1782127/2021, England/MILK-1782136/2021, England/MILK-1782145/2021, England/MILK-1782154/2021, England/MILK-1782163/2021, England/MILK-1782172/2021, England/MILK-1782181/2021, England/MILK-1782190/2021, England/MILK-17821AF/2021, England/MILK-17821BE/2021, England/MILK-17821CD/2021, England/MILK-17821DC/2021, England/MILK-17821EB/2021, England/MILK-17821FA/2021, England/MILK-1782206/2021, England/MILK-1782215/2021, England/MILK-1782224/2021, England/MILK-1782233/2021, England/MILK-1782242/2021, England/MILK-1782251/2021, England/MILK-1782260/2021, England/MILK-178227F/2021, England/MILK-178228E/2021, England/MILK-178229D/2021, England/MILK-17822AC/2021, England/MILK-17822BB/2021, England/MILK-17822CA/2021, England/MILK-17822D9/2021, England/MILK-17822E8/2021, England/MILK-17822F7/2021, England/MILK-1782303/2021, England/MILK-1782312/2021, England/MILK-178234F/2021, England/MILK-178235E/2021, England/MILK-178236D/2021, England/MILK-178237C/2021, England/MILK-178238B/2021, England/MILK-178239A/2021, England/MILK-17823A9/2021, England/MILK-17823B8/2021, England/MILK-17823C7/2021, England/MILK-17823D6/2021, England/MILK-17823E5/2021, England/MILK-17823F4/2021, England/MILK-1782400/2021, England/MILK-178241F/2021, England/MILK-178242E/2021, England/MILK-178243D/2021, England/MILK-178244C/2021, England/MILK-178245B/2021, England/MILK-178246A/2021, England/MILK-1782479/2021, England/MILK-1782A68/2021, England/MILK-1782A77/2021, England/MILK-1782A95/2021, England/MILK-1782AA4/2021, England/MILK-1782AB3/2021, England/MILK-1782AC2/2021, England/MILK-1782AD1/2021, England/MILK-1782AFF/2021, England/MILK-1782B0B/2021, England/MILK-1782B1A/2021, England/MILK-1782B29/2021, England/MILK-1782B38/2021, England/MILK-1782B47/2021, England/MILK-1782B56/2021, England/MILK-1782B65/2021, England/MILK-1782B74/2021, England/MILK-1782B83/2021, England/MILK-1782B92/2021, England/MILK-1782BA1/2021, England/MILK-1782BB0/2021, England/MILK-1782BCF/2021, England/MILK-1782BDE/2021, England/MILK-1782BED/2021, England/MILK-1782BFC/2021, England/MILK-1782C08/2021, England/MILK-1782C17/2021, England/MILK-1782C26/2021, England/MILK-1782C35/2021, England/MILK-1782C44/2021, England/MILK-1782C53/2021, England/MILK-1782C62/2021, England/MILK-1782C9F/2021, England/MILK-1782CAE/2021, England/MILK-1782CBD/2021, England/MILK-1782CCC/2021, England/MILK-1782CDB/2021, England/MILK-1782CEA/2021, England/MILK-1782CF9/2021, England/MILK-1782D14/2021, England/MILK-1782D23/2021, England/MILK-1782D32/2021, England/MILK-1782D41/2021, England/MILK-1782D50/2021, England/MILK-1782D7E/2021, England/MILK-1782D8D/2021, England/MILK-1782D9C/2021, England/MILK-1782DAB/2021, England/MILK-1782DBA/2021, England/MILK-1782DD8/2021, England/MILK-1782DE7/2021, England/MILK-1782DF6/2021, England/MILK-1782E02/2021, England/MILK-1782E20/2021, England/MILK-1782E3F/2021, England/MILK-1782E4E/2021, England/MILK-1782E5D/2021, England/MILK-1782E6C/2021, England/MILK-1782E7B/2021, England/MILK-1782E8A/2021, England/MILK-1782E99/2021, England/MILK-1782EA8/2021, England/MILK-1782EB7/2021, England/MILK-1782EC6/2021, England/MILK-1782ED5/2021, England/MILK-1782EE4/2021, England/MILK-1782EF3/2021, England/MILK-1782F0F/2021, England/MILK-1782F1E/2021, England/MILK-1782F2D/2021, England/MILK-1782F3C/2021, England/MILK-1782F4B/2021, England/MILK-1782F5A/2021, England/MILK-1782F69/2021, England/MILK-1782F78/2021, England/MILK-1782F87/2021, England/MILK-1782F96/2021, England/MILK-1782FA5/2021, England/MILK-1782FC3/2021, England/MILK-1782FD2/2021, England/MILK-1782FE1/2021, England/MILK-1782FF0/2021, England/MILK-178300B/2021, England/MILK-178301A/2021, England/MILK-1783029/2021, England/MILK-1783038/2021, England/MILK-1787CA9/2021, England/MILK-1787CC7/2021, England/MILK-1787CD6/2021, England/MILK-1787CE5/2021, England/MILK-1787CF4/2021, England/MILK-1787D00/2021, England/MILK-1787D1F/2021, England/MILK-1787D3D/2021, England/MILK-1787D4C/2021, England/MILK-1787D5B/2021, England/MILK-1787D6A/2021, England/MILK-1787D79/2021, England/MILK-1787D88/2021, England/MILK-1787D97/2021, England/MILK-1787DA6/2021, England/MILK-1787DC4/2021, England/MILK-1787DD3/2021, England/MILK-1787DE2/2021, England/MILK-1787DF1/2021, England/MILK-1787E0D/2021, England/MILK-1787E1C/2021, England/MILK-1787E2B/2021, England/MILK-1787E3A/2021, England/MILK-1787E49/2021, England/MILK-1787E58/2021, England/MILK-1787E67/2021, England/MILK-1787E76/2021, England/MILK-1787E85/2021, England/MILK-1787E94/2021, England/MILK-1787EA3/2021, England/MILK-1787EB2/2021, England/MILK-1787EC1/2021, England/MILK-1787ED0/2021, England/MILK-1787EEF/2021, England/MILK-1787EFE/2021, England/MILK-1787F0A/2021, England/MILK-1787F19/2021, England/MILK-1787F28/2021, England/MILK-1787F37/2021, England/MILK-1787F46/2021, England/MILK-1787F55/2021, England/MILK-1787F73/2021, England/MILK-1787F82/2021, England/MILK-1787F91/2021, England/MILK-1787FA0/2021, England/MILK-1787FBF/2021, England/MILK-1787FDD/2021, England/MILK-1787FEC/2021, England/MILK-1787FFB/2021, England/MILK-1788006/2021, England/MILK-1788015/2021, England/MILK-1788024/2021, England/MILK-1788033/2021, England/MILK-1788042/2021, England/MILK-1788051/2021, England/MILK-1788060/2021, England/MILK-178807F/2021, England/MILK-178808E/2021, England/MILK-178809D/2021, England/MILK-17880AC/2021, England/MILK-17880CA/2021, England/MILK-17880D9/2021, England/MILK-17880E8/2021, England/MILK-17880F7/2021, England/MILK-1788103/2021, England/MILK-1788112/2021, England/MILK-1788121/2021, England/MILK-1788130/2021, England/MILK-178814F/2021, England/MILK-178815E/2021, England/MILK-178816D/2021, England/MILK-178817C/2021, England/MILK-178818B/2021, England/MILK-178819A/2021, England/MILK-17881A9/2021, England/MILK-17881B8/2021, England/MILK-17881C7/2021, England/MILK-17881D6/2021, England/MILK-17881E5/2021, England/MILK-17881F4/2021, England/MILK-178821F/2021, England/MILK-178823D/2021, England/MILK-178824C/2021, England/MILK-178825B/2021, England/MILK-178826A/2021, England/MILK-1788279/2021, England/MILK-1788868/2021, England/MILK-1788877/2021, England/MILK-1788886/2021, England/MILK-1788895/2021, England/MILK-17888A4/2021, England/MILK-17888B3/2021, England/MILK-17888C2/2021, England/MILK-17888D1/2021, England/MILK-17888E0/2021, England/MILK-17888FF/2021, England/MILK-178890B/2021, England/MILK-1788929/2021, England/MILK-1788938/2021, England/MILK-1788947/2021, England/MILK-1788965/2021, England/MILK-1788974/2021, England/MILK-1788983/2021, England/MILK-1788992/2021, England/MILK-17889A1/2021, England/MILK-17889B0/2021, England/MILK-17889CF/2021, England/MILK-17889DE/2021, England/MILK-17889ED/2021, England/MILK-17889FC/2021, England/MILK-1788A08/2021, England/MILK-1788A17/2021, England/MILK-1788A26/2021, England/MILK-1788A35/2021, England/MILK-1788A44/2021, England/MILK-1788A62/2021, England/MILK-1788A71/2021, England/MILK-1788A80/2021, England/MILK-1788A9F/2021, England/MILK-1788AAE/2021, England/MILK-1788ABD/2021, England/MILK-1788ACC/2021, England/MILK-1788ADB/2021, England/MILK-1788AEA/2021, England/MILK-1788AF9/2021, England/MILK-1788B05/2021, England/MILK-1788B14/2021, England/MILK-1788B23/2021, England/MILK-1788B32/2021, England/MILK-1788B6F/2021, England/MILK-1788B7E/2021, England/MILK-1788B8D/2021, England/MILK-1788B9C/2021, England/MILK-1788BAB/2021, England/MILK-1788BBA/2021, England/MILK-1788BD8/2021, England/MILK-1788BE7/2021, England/MILK-1788BF6/2021, England/MILK-1788C02/2021, England/MILK-1788C4E/2021, England/MILK-1788C5D/2021, England/MILK-1788C6C/2021, England/MILK-1788C7B/2021, England/MILK-1788C8A/2021, England/MILK-1788C99/2021, England/MILK-1788CB7/2021, England/MILK-1788CC6/2021, England/MILK-1788CD5/2021, England/MILK-1788CF3/2021, England/MILK-1788D0F/2021, England/MILK-1788D1E/2021, England/MILK-1788D2D/2021, England/MILK-1788D3C/2021, England/MILK-1788D4B/2021, England/MILK-1788D5A/2021, England/MILK-1788D69/2021, England/MILK-1788D78/2021, England/MILK-1788D87/2021, England/MILK-1788D96/2021, England/MILK-1788DA5/2021, England/MILK-1788DB4/2021, England/MILK-1788DC3/2021, England/MILK-1788DE1/2021, England/MILK-1788DF0/2021, England/MILK-1788E1B/2021, England/MILK-1788E39/2021, England/MILK-178B768/2021, England/MILK-178B777/2021, England/MILK-178B795/2021, England/MILK-178B7A4/2021, England/MILK-178B7B3/2021, England/MILK-178B7C2/2021, England/MILK-178B7D1/2021, England/MILK-178B7E0/2021, England/MILK-178B7FF/2021, England/MILK-178B80B/2021, England/MILK-178B81A/2021, England/MILK-178B829/2021, England/MILK-178B847/2021, England/MILK-178B856/2021, England/MILK-178B865/2021, England/MILK-178B8A1/2021, England/MILK-178B8B0/2021, England/MILK-178B8CF/2021, England/MILK-178B8DE/2021, England/MILK-178B8ED/2021, England/MILK-178B908/2021, England/MILK-178B917/2021, England/MILK-178B926/2021, England/MILK-178B935/2021, England/MILK-178B953/2021, England/MILK-178B971/2021, England/MILK-178B980/2021, England/MILK-178B99F/2021, England/MILK-178B9AE/2021, England/MILK-178B9CC/2021, England/MILK-178B9EA/2021, England/MILK-178B9F9/2021, England/MILK-178BA14/2021, England/MILK-178BA23/2021, England/MILK-178BA32/2021, England/MILK-178BA41/2021, England/MILK-178BA50/2021, England/MILK-178BA6F/2021, England/MILK-178BA7E/2021, England/MILK-178BA8D/2021, England/MILK-178BA9C/2021, England/MILK-178BAAB/2021, England/MILK-178BABA/2021, England/MILK-178BAC9/2021, England/MILK-178BAD8/2021, England/MILK-178BAE7/2021, England/MILK-178BAF6/2021, England/MILK-178BB02/2021, England/MILK-178BB11/2021, England/MILK-178BB4E/2021, England/MILK-178BB5D/2021, England/MILK-178BB6C/2021, England/MILK-178BB7B/2021, England/MILK-178BB8A/2021, England/MILK-178BBA8/2021, England/MILK-178BBB7/2021, England/MILK-178BBC6/2021, England/MILK-178BBD5/2021, England/MILK-178BBE4/2021, England/MILK-178BBF3/2021, England/MILK-178BC0F/2021, England/MILK-178BC1E/2021, England/MILK-178BC2D/2021, England/MILK-178BC3C/2021, England/MILK-178BC4B/2021, England/MILK-178BC5A/2021, England/MILK-178BC69/2021, England/MILK-178BC78/2021, England/MILK-178BC87/2021, England/MILK-178BC96/2021, England/MILK-178BCA5/2021, England/MILK-178BCB4/2021, England/MILK-178BCC3/2021, England/MILK-178BCD2/2021, England/MILK-178BCE1/2021, England/MILK-178BCF0/2021, England/MILK-178BD0C/2021, England/MILK-178BD1B/2021, England/MILK-178BD2A/2021, England/MILK-178CEEA/2021, England/MILK-178CF05/2021, England/MILK-178CF14/2021, England/MILK-178CF23/2021, England/MILK-178CF32/2021, England/MILK-178CF41/2021, England/MILK-178CF50/2021, England/MILK-178CF6F/2021, England/MILK-178CF7E/2021, England/MILK-178CF8D/2021, England/MILK-178CF9C/2021, England/MILK-178CFAB/2021, England/MILK-178CFBA/2021, England/MILK-178CFC9/2021, England/MILK-178CFD8/2021, England/MILK-178CFE7/2021, England/MILK-178CFF6/2021, England/MILK-178D001/2021, England/MILK-178D010/2021, England/MILK-178D02F/2021, England/MILK-178D04D/2021, England/MILK-178D05C/2021, England/MILK-178D06B/2021, England/MILK-178D07A/2021, England/MILK-178D089/2021, England/MILK-178D098/2021, England/MILK-178D0A7/2021, England/MILK-178D0B6/2021, England/MILK-178D0C5/2021, England/MILK-178D0D4/2021, England/MILK-178D0E3/2021, England/MILK-178D0F2/2021, England/MILK-178D10E/2021, England/MILK-178D11D/2021, England/MILK-178D12C/2021, England/MILK-178D13B/2021, England/MILK-178D14A/2021, England/MILK-178D159/2021, England/MILK-178D168/2021, England/MILK-178D177/2021, England/MILK-178D186/2021, England/MILK-178D195/2021, England/MILK-178D1A4/2021, England/MILK-178D1B3/2021, England/MILK-178D1C2/2021, England/MILK-178D1D1/2021, England/MILK-178D1E0/2021, England/MILK-178D1FF/2021, England/MILK-178D20B/2021, England/MILK-178D21A/2021, England/MILK-178D229/2021, England/MILK-178D238/2021, England/MILK-178D247/2021, England/MILK-178D256/2021, England/MILK-178D265/2021, England/MILK-178D274/2021, England/MILK-178D283/2021, England/MILK-178D292/2021, England/MILK-178D2A1/2021, England/MILK-178D2B0/2021, England/MILK-178D2CF/2021, England/MILK-178D2DE/2021, England/MILK-178D2ED/2021, England/MILK-178D2FC/2021, England/MILK-178D317/2021, England/MILK-178D326/2021, England/MILK-178D344/2021, England/MILK-178D362/2021, England/MILK-178D371/2021, England/MILK-178D380/2021, England/MILK-178D39F/2021, England/MILK-178D3AE/2021, England/MILK-178D3BD/2021, England/MILK-178D3CC/2021, England/MILK-178D3DB/2021, England/MILK-178D3F9/2021, England/MILK-178D405/2021, England/MILK-178D414/2021, England/MILK-178D423/2021, England/MILK-178D432/2021, England/MILK-178D441/2021, England/MILK-178D450/2021, England/MILK-178D46F/2021, England/MILK-178D48D/2021, England/MILK-178D49C/2021, England/MILK-178D4AB/2021, England/MILK-178D4BA/2021, England/MILK-178E668/2021, England/MILK-178E686/2021, England/MILK-178E695/2021, England/MILK-178E6A4/2021, England/MILK-178E6B3/2021, England/MILK-178E6C2/2021, England/MILK-178E6D1/2021, England/MILK-178E6E0/2021, England/MILK-178E6FF/2021, England/MILK-178E70B/2021, England/MILK-178E71A/2021, England/MILK-178E729/2021, England/MILK-178E738/2021, England/MILK-178E747/2021, England/MILK-178E756/2021, England/MILK-178E765/2021, England/MILK-178E774/2021, England/MILK-178E783/2021, England/MILK-178E792/2021, England/MILK-178E7A1/2021, England/MILK-178E7B0/2021, England/MILK-178E7CF/2021, England/MILK-178E7DE/2021, England/MILK-178E7ED/2021, England/MILK-178E7FC/2021, England/MILK-178E808/2021, England/MILK-178E817/2021, England/MILK-178E826/2021, England/MILK-178E835/2021, England/MILK-178E844/2021, England/MILK-178E853/2021, England/MILK-178E862/2021, England/MILK-178E871/2021, England/MILK-178E880/2021, England/MILK-178E89F/2021, England/MILK-178E8AE/2021, England/MILK-178E8BD/2021, England/MILK-178E8CC/2021, England/MILK-178E8DB/2021, England/MILK-178E8EA/2021, England/MILK-178E8F9/2021, England/MILK-178E905/2021, England/MILK-178E914/2021, England/MILK-178E923/2021, England/MILK-178E941/2021, England/MILK-178E950/2021, England/MILK-178E96F/2021, England/MILK-178E97E/2021, England/MILK-178E98D/2021, England/MILK-178E99C/2021, England/MILK-178E9AB/2021, England/MILK-178E9BA/2021, England/MILK-178E9D8/2021, England/MILK-178E9E7/2021, England/MILK-178E9F6/2021, England/MILK-178EA02/2021, England/MILK-178EA11/2021, England/MILK-178EA20/2021, England/MILK-178EA3F/2021, England/MILK-178EA4E/2021, England/MILK-178EA5D/2021, England/MILK-178EA6C/2021, England/MILK-178EA7B/2021, England/MILK-178EA8A/2021, England/MILK-178EA99/2021, England/MILK-178EAA8/2021, England/MILK-178EAB7/2021, England/MILK-178EAD5/2021, England/MILK-178EAE4/2021, England/MILK-178EAF3/2021, England/MILK-178EB0F/2021, England/MILK-178EB1E/2021, England/MILK-178EB2D/2021, England/MILK-178EB3C/2021, England/MILK-178EB5A/2021, England/MILK-178EB69/2021, England/MILK-178EB78/2021, England/MILK-178EB87/2021, England/MILK-178EB96/2021, England/MILK-178EBB4/2021, England/MILK-178EBC3/2021, England/MILK-178EBD2/2021, England/MILK-178EBE1/2021, England/MILK-178EBF0/2021, England/MILK-178EC39/2021, England/MILK-17903C6/2021, England/MILK-17903D5/2021, England/MILK-17903E4/2021, England/MILK-17903F3/2021, England/MILK-179040F/2021, England/MILK-179041E/2021, England/MILK-179042D/2021, England/MILK-179043C/2021, England/MILK-179044B/2021, England/MILK-179045A/2021, England/MILK-1790469/2021, England/MILK-1790478/2021, England/MILK-1790487/2021, England/MILK-1790496/2021, England/MILK-17904A5/2021, England/MILK-17904B4/2021, England/MILK-17904C3/2021, England/MILK-17904D2/2021, England/MILK-17904E1/2021, England/MILK-17904F0/2021, England/MILK-179050C/2021, England/MILK-179051B/2021, England/MILK-179052A/2021, England/MILK-1790539/2021, England/MILK-1790548/2021, England/MILK-1790557/2021, England/MILK-1790566/2021, England/MILK-1790575/2021, England/MILK-1790584/2021, England/MILK-1790593/2021, England/MILK-17905B1/2021, England/MILK-17905C0/2021, England/MILK-17905DF/2021, England/MILK-17905EE/2021, England/MILK-17905FD/2021, England/MILK-1790609/2021, England/MILK-1790618/2021, England/MILK-1790627/2021, England/MILK-1790636/2021, England/MILK-1790645/2021, England/MILK-1790654/2021, England/MILK-1790663/2021, England/MILK-1790672/2021, England/MILK-1790681/2021, England/MILK-1790690/2021, England/MILK-17906AF/2021, England/MILK-17906BE/2021, England/MILK-17906CD/2021, England/MILK-17906DC/2021, England/MILK-17906EB/2021, England/MILK-17906FA/2021, England/MILK-1790706/2021, England/MILK-1790715/2021, England/MILK-1790724/2021, England/MILK-1790733/2021, England/MILK-1790751/2021, England/MILK-1790760/2021, England/MILK-179077F/2021, England/MILK-179078E/2021, England/MILK-179079D/2021, England/MILK-17907AC/2021, England/MILK-17907BB/2021, England/MILK-17907CA/2021, England/MILK-17907D9/2021, England/MILK-17907E8/2021, England/MILK-17907F7/2021, England/MILK-1790803/2021, England/MILK-1790812/2021, England/MILK-1790821/2021, England/MILK-1790830/2021, England/MILK-179084F/2021, England/MILK-179085E/2021, England/MILK-179086D/2021, England/MILK-179087C/2021, England/MILK-179088B/2021, England/MILK-179089A/2021, England/MILK-17908A9/2021, England/MILK-17908B8/2021, England/MILK-17908C7/2021, England/MILK-17908E5/2021, England/MILK-17908F4/2021, England/MILK-1790900/2021, England/MILK-179091F/2021, England/MILK-179092E/2021, England/MILK-179093D/2021, England/MILK-179094C/2021, England/MILK-179095B/2021, England/MILK-179096A/2021, England/MILK-1790979/2021, England/MILK-1790988/2021, England/MILK-1790997/2021, England/MILK-1791574/2021, England/MILK-1791583/2021, England/MILK-1791592/2021, England/MILK-17915A1/2021, England/MILK-17915B0/2021, England/MILK-17915CF/2021, England/MILK-17915ED/2021, England/MILK-17915FC/2021, England/MILK-1791608/2021, England/MILK-1791617/2021, England/MILK-1791626/2021, England/MILK-1791635/2021, England/MILK-1791653/2021, England/MILK-1791662/2021, England/MILK-1791671/2021, England/MILK-1791680/2021, England/MILK-179169F/2021, England/MILK-17916AE/2021, England/MILK-17916BD/2021, England/MILK-17916CC/2021, England/MILK-17916DB/2021, England/MILK-17916EA/2021, England/MILK-17916F9/2021, England/MILK-1791705/2021, England/MILK-1791714/2021, England/MILK-1791732/2021, England/MILK-1791741/2021, England/MILK-1791750/2021, England/MILK-179176F/2021, England/MILK-179177E/2021, England/MILK-179178D/2021, England/MILK-179179C/2021, England/MILK-17917AB/2021, England/MILK-17917BA/2021, England/MILK-17917C9/2021, England/MILK-17917D8/2021, England/MILK-17917E7/2021, England/MILK-17917F6/2021, England/MILK-1791802/2021, England/MILK-1791811/2021, England/MILK-1791820/2021, England/MILK-179183F/2021, England/MILK-179184E/2021, England/MILK-179185D/2021, England/MILK-179186C/2021, England/MILK-179187B/2021, England/MILK-179188A/2021, England/MILK-1791899/2021, England/MILK-17918B7/2021, England/MILK-17918C6/2021, England/MILK-17918D5/2021, England/MILK-17918E4/2021, England/MILK-17918F3/2021, England/MILK-179191E/2021, England/MILK-179192D/2021, England/MILK-179193C/2021, England/MILK-179194B/2021, England/MILK-179195A/2021, England/MILK-1791978/2021, England/MILK-1791987/2021, England/MILK-1791996/2021, England/MILK-17919B4/2021, England/MILK-17919C3/2021, England/MILK-17919D2/2021, England/MILK-17919F0/2021, England/MILK-1791A0C/2021, England/MILK-1791A2A/2021, England/MILK-1791A39/2021, England/MILK-1791A48/2021, England/MILK-1791A66/2021, England/MILK-1791A75/2021, England/MILK-1791A84/2021, England/MILK-1791A93/2021, England/MILK-1791AA2/2021, England/MILK-1791AB1/2021, England/MILK-1791ADF/2021, England/MILK-1791B09/2021, England/MILK-1791B18/2021, England/MILK-1791B27/2021, England/MILK-1791B36/2021, England/MILK-1792CE7/2021, England/MILK-1792CF6/2021, England/MILK-1792D02/2021, England/MILK-1792D11/2021, England/MILK-1792D3F/2021, England/MILK-1792D4E/2021, England/MILK-1792D5D/2021, England/MILK-1792D6C/2021, England/MILK-1792D7B/2021, England/MILK-1792D8A/2021, England/MILK-1792D99/2021, England/MILK-1792DA8/2021, England/MILK-1792DB7/2021, England/MILK-1792DC6/2021, England/MILK-1792DE4/2021, England/MILK-1792DF3/2021, England/MILK-1792E0F/2021, England/MILK-1792E1E/2021, England/MILK-1792E2D/2021, England/MILK-1792E3C/2021, England/MILK-1792E4B/2021, England/MILK-1792E5A/2021, England/MILK-1792E69/2021, England/MILK-1792E78/2021, England/MILK-1792E96/2021, England/MILK-1792EA5/2021, England/MILK-1792EB4/2021, England/MILK-1792EC3/2021, England/MILK-1792ED2/2021, England/MILK-1792EE1/2021, England/MILK-1792EF0/2021, England/MILK-1792F0C/2021, England/MILK-1792F1B/2021, England/MILK-1792F2A/2021, England/MILK-1792F39/2021, England/MILK-1792F48/2021, England/MILK-1792F66/2021, England/MILK-1792F75/2021, England/MILK-1792F84/2021, England/MILK-1792F93/2021, England/MILK-1792FA2/2021, England/MILK-1792FB1/2021, England/MILK-1792FC0/2021, England/MILK-1792FDF/2021, England/MILK-1792FEE/2021, England/MILK-1792FFD/2021, England/MILK-1793008/2021, England/MILK-1793017/2021, England/MILK-1793035/2021, England/MILK-1793044/2021, England/MILK-1793053/2021, England/MILK-1793062/2021, England/MILK-1793071/2021, England/MILK-1793080/2021, England/MILK-179309F/2021, England/MILK-17930AE/2021, England/MILK-17930BD/2021, England/MILK-17930CC/2021, England/MILK-17930DB/2021, England/MILK-17930EA/2021, England/MILK-17930F9/2021, England/MILK-1793105/2021, England/MILK-1793114/2021, England/MILK-1793123/2021, England/MILK-1793132/2021, England/MILK-1793141/2021, England/MILK-1793150/2021, England/MILK-179316F/2021, England/MILK-179317E/2021, England/MILK-179318D/2021, England/MILK-179319C/2021, England/MILK-17931AB/2021, England/MILK-17931BA/2021, England/MILK-17931C9/2021, England/MILK-17931D8/2021, England/MILK-17931E7/2021, England/MILK-17931F6/2021, England/MILK-1793202/2021, England/MILK-1793220/2021, England/MILK-179324E/2021, England/MILK-179325D/2021, England/MILK-179326C/2021, England/MILK-179327B/2021, England/MILK-179328A/2021, England/MILK-1793299/2021, England/MILK-17961C6/2021, England/MILK-17961D5/2021, England/MILK-17961E4/2021, England/MILK-17961F3/2021, England/MILK-179620F/2021, England/MILK-179621E/2021, England/MILK-179622D/2021, England/MILK-179623C/2021, England/MILK-179624B/2021, England/MILK-179625A/2021, England/MILK-1796269/2021, England/MILK-1796278/2021, England/MILK-1796287/2021, England/MILK-1796296/2021, England/MILK-17962B4/2021, England/MILK-17962C3/2021, England/MILK-17962D2/2021, England/MILK-17962E1/2021, England/MILK-17962F0/2021, England/MILK-179631B/2021, England/MILK-179632A/2021, England/MILK-1796339/2021, England/MILK-1796357/2021, England/MILK-1796366/2021, England/MILK-1796375/2021, England/MILK-1796384/2021, England/MILK-1796393/2021, England/MILK-17963A2/2021, England/MILK-17963B1/2021, England/MILK-17963C0/2021, England/MILK-17963DF/2021, England/MILK-17963EE/2021, England/MILK-17963FD/2021, England/MILK-1796409/2021, England/MILK-1796427/2021, England/MILK-1796454/2021, England/MILK-1796463/2021, England/MILK-1796472/2021, England/MILK-1796481/2021, England/MILK-17964AF/2021, England/MILK-17964BE/2021, England/MILK-17964CD/2021, England/MILK-17964DC/2021, England/MILK-17964EB/2021, England/MILK-17964FA/2021, England/MILK-1796506/2021, England/MILK-1796515/2021, England/MILK-1796524/2021, England/MILK-1796551/2021, England/MILK-1796560/2021, England/MILK-179657F/2021, England/MILK-179658E/2021, England/MILK-179659D/2021, England/MILK-17965AC/2021, England/MILK-17965BB/2021, England/MILK-17965CA/2021, England/MILK-17965D9/2021, England/MILK-17965E8/2021, England/MILK-17965F7/2021, England/MILK-1796603/2021, England/MILK-1796612/2021, England/MILK-1796630/2021, England/MILK-179664F/2021, England/MILK-179665E/2021, England/MILK-179666D/2021, England/MILK-179667C/2021, England/MILK-179668B/2021, England/MILK-179669A/2021, England/MILK-17966B8/2021, England/MILK-17966C7/2021, England/MILK-17966D6/2021, England/MILK-17966E5/2021, England/MILK-17966F4/2021, England/MILK-1796700/2021, England/MILK-179671F/2021, England/MILK-179672E/2021, England/MILK-179673D/2021, England/MILK-179674C/2021, England/MILK-179675B/2021, England/MILK-179676A/2021, England/MILK-1796779/2021, England/MILK-1796797/2021, England/MILK-1798504/2021, England/MILK-1798513/2021, England/MILK-1798522/2021, England/MILK-1798540/2021, England/MILK-179855F/2021, England/MILK-179856E/2021, England/MILK-179857D/2021, England/MILK-179858C/2021, England/MILK-179859B/2021, England/MILK-17985B9/2021, England/MILK-17985E6/2021, England/MILK-1798601/2021, England/MILK-1798610/2021, England/MILK-179862F/2021, England/MILK-179863E/2021, England/MILK-179864D/2021, England/MILK-179867A/2021, England/MILK-1798689/2021, England/MILK-1798698/2021, England/MILK-17986A7/2021, England/MILK-17986B6/2021, England/MILK-17986C5/2021, England/MILK-17986D4/2021, England/MILK-17986E3/2021, England/MILK-179870E/2021, England/MILK-179871D/2021, England/MILK-179873B/2021, England/MILK-1798759/2021, England/MILK-1798777/2021, England/MILK-1798786/2021, England/MILK-1798795/2021, England/MILK-17987A4/2021, England/MILK-17987B3/2021, England/MILK-17987C2/2021, England/MILK-17987D1/2021, England/MILK-17987FF/2021, England/MILK-179880B/2021, England/MILK-179881A/2021, England/MILK-1798829/2021, England/MILK-1798838/2021, England/MILK-1798847/2021, England/MILK-1798856/2021, England/MILK-1798874/2021, England/MILK-1798883/2021, England/MILK-1798892/2021, England/MILK-17988A1/2021, England/MILK-17988B0/2021, England/MILK-17988CF/2021, England/MILK-17988DE/2021, England/MILK-17988ED/2021, England/MILK-17988FC/2021, England/MILK-1798908/2021, England/MILK-1798917/2021, England/MILK-1798926/2021, England/MILK-1798935/2021, England/MILK-1798953/2021, England/MILK-1798962/2021, England/MILK-1798971/2021, England/MILK-1798980/2021, England/MILK-179899F/2021, England/MILK-17989AE/2021, England/MILK-17989BD/2021, England/MILK-17989DB/2021, England/MILK-17989EA/2021, England/MILK-17989F9/2021, England/MILK-1798A05/2021, England/MILK-1798A14/2021, England/MILK-1798A23/2021, England/MILK-1798A32/2021, England/MILK-1798A41/2021, England/MILK-1798A50/2021, England/MILK-1798A6F/2021, England/MILK-1798A7E/2021, England/MILK-1798A8D/2021, England/MILK-1798A9C/2021, England/MILK-1798AAB/2021, England/MILK-1798ABA/2021, England/MILK-1798AC9/2021, England/MILK-1798AD8/2021, England/MILK-179AE25/2021, England/MILK-179AE34/2021, England/MILK-179AE43/2021, England/MILK-179AE52/2021, England/MILK-179AE61/2021, England/MILK-179AE70/2021, England/MILK-179AE8F/2021, England/MILK-179AE9E/2021, England/MILK-179AEAD/2021, England/MILK-179AEBC/2021, England/MILK-179AECB/2021, England/MILK-179AEDA/2021, England/MILK-179AEE9/2021, England/MILK-179AEF8/2021, England/MILK-179AF04/2021, England/MILK-179AF13/2021, England/MILK-179AF22/2021, England/MILK-179AF31/2021, England/MILK-179AF40/2021, England/MILK-179AF5F/2021, England/MILK-179AF6E/2021, England/MILK-179AF7D/2021, England/MILK-179AF8C/2021, England/MILK-179AF9B/2021, England/MILK-179AFAA/2021, England/MILK-179AFB9/2021, England/MILK-179AFC8/2021, England/MILK-179AFE6/2021, England/MILK-179B000/2021, England/MILK-179B01F/2021, England/MILK-179B02E/2021, England/MILK-179B03D/2021, England/MILK-179B04C/2021, England/MILK-179B05B/2021, England/MILK-179B06A/2021, England/MILK-179B079/2021, England/MILK-179B097/2021, England/MILK-179B0A6/2021, England/MILK-179B0B5/2021, England/MILK-179B0C4/2021, England/MILK-179B0D3/2021, England/MILK-179B0E2/2021, England/MILK-179B0F1/2021, England/MILK-179B10D/2021, England/MILK-179B11C/2021, England/MILK-179B12B/2021, England/MILK-179B13A/2021, England/MILK-179B149/2021, England/MILK-179B158/2021, England/MILK-179B167/2021, England/MILK-179B176/2021, England/MILK-179B185/2021, England/MILK-179B194/2021, England/MILK-179B1A3/2021, England/MILK-179B1B2/2021, England/MILK-179B1C1/2021, England/MILK-179B1EF/2021, England/MILK-179B228/2021, England/MILK-179B237/2021, England/MILK-179B246/2021, England/MILK-179B255/2021, England/MILK-179B264/2021, England/MILK-179B282/2021, England/MILK-179B291/2021, England/MILK-179B2A0/2021, England/MILK-179B2BF/2021, England/MILK-179B2CE/2021, England/MILK-179B2DD/2021, England/MILK-179B2EC/2021, England/MILK-179B2FB/2021, England/MILK-179B307/2021, England/MILK-179B316/2021, England/MILK-179B334/2021, England/MILK-179B343/2021, England/MILK-179B361/2021, England/MILK-179B370/2021, England/MILK-179B38F/2021, England/MILK-179B39E/2021, England/MILK-179B3BC/2021, England/MILK-179B3CB/2021, England/MILK-179B3DA/2021, England/MILK-179B3E9/2021, England/MILK-179B3F8/2021, England/MILK-179EEC7/2021, England/MILK-179EED6/2021, England/MILK-179EEE5/2021, England/MILK-179EEF4/2021, England/MILK-179EF1F/2021, England/MILK-179EF2E/2021, England/MILK-179EF3D/2021, England/MILK-179EF4C/2021, England/MILK-179EF5B/2021, England/MILK-179EF6A/2021, England/MILK-179EF79/2021, England/MILK-179EF88/2021, England/MILK-179EF97/2021, England/MILK-179EFA6/2021, England/MILK-179EFB5/2021, England/MILK-179EFC4/2021, England/MILK-179EFD3/2021, England/MILK-179EFF1/2021, England/MILK-179F01B/2021, England/MILK-179F02A/2021, England/MILK-179F039/2021, England/MILK-179F048/2021, England/MILK-179F057/2021, England/MILK-179F066/2021, England/MILK-179F075/2021, England/MILK-179F093/2021, England/MILK-179F0A2/2021, England/MILK-179F0B1/2021, England/MILK-179F0C0/2021, England/MILK-179F0DF/2021, England/MILK-179F0EE/2021, England/MILK-179F109/2021, England/MILK-179F118/2021, England/MILK-179F127/2021, England/MILK-179F136/2021, England/MILK-179F145/2021, England/MILK-179F154/2021, England/MILK-179F163/2021, England/MILK-179F172/2021, England/MILK-179F181/2021, England/MILK-179F190/2021, England/MILK-179F1AF/2021, England/MILK-179F1BE/2021, England/MILK-179F1CD/2021, England/MILK-179F1DC/2021, England/MILK-179F1FA/2021, England/MILK-179F215/2021, England/MILK-179F224/2021, England/MILK-179F233/2021, England/MILK-179F242/2021, England/MILK-179F251/2021, England/MILK-179F260/2021, England/MILK-179F27F/2021, England/MILK-179F28E/2021, England/MILK-179F29D/2021, England/MILK-179F2BB/2021, England/MILK-179F2CA/2021, England/MILK-179F2D9/2021, England/MILK-179F2E8/2021, England/MILK-179F2F7/2021, England/MILK-179F303/2021, England/MILK-179F312/2021, England/MILK-179F321/2021, England/MILK-179F34F/2021, England/MILK-179F35E/2021, England/MILK-179F36D/2021, England/MILK-179F38B/2021, England/MILK-179F39A/2021, England/MILK-179F3A9/2021, England/MILK-179F3C7/2021, England/MILK-179F3D6/2021, England/MILK-179F3E5/2021, England/MILK-179F3F4/2021, England/MILK-179F400/2021, England/MILK-179F41F/2021, England/MILK-179F43D/2021, England/MILK-179F45B/2021, England/MILK-179F46A/2021, England/MILK-179F479/2021, England/MILK-179F497/2021, England/MILK-17A75E4/2021, England/MILK-17A75F3/2021, England/MILK-17A760F/2021, England/MILK-17A761E/2021, England/MILK-17A762D/2021, England/MILK-17A764B/2021, England/MILK-17A765A/2021, England/MILK-17A7669/2021, England/MILK-17A7678/2021, England/MILK-17A7696/2021, England/MILK-17A76B4/2021, England/MILK-17A76C3/2021, England/MILK-17A76D2/2021, England/MILK-17A76E1/2021, England/MILK-17A76F0/2021, England/MILK-17A770C/2021, England/MILK-17A771B/2021, England/MILK-17A772A/2021, England/MILK-17A7748/2021, England/MILK-17A7757/2021, England/MILK-17A7766/2021, England/MILK-17A7775/2021, England/MILK-17A7784/2021, England/MILK-17A7793/2021, England/MILK-17A77A2/2021, England/MILK-17A77B1/2021, England/MILK-17A77C0/2021, England/MILK-17A77EE/2021, England/MILK-17A77FD/2021, England/MILK-17A7809/2021, England/MILK-17A7818/2021, England/MILK-17A7827/2021, England/MILK-17A7836/2021, England/MILK-17A7845/2021, England/MILK-17A7854/2021, England/MILK-17A7863/2021, England/MILK-17A7872/2021, England/MILK-17A7881/2021, England/MILK-17A7890/2021, England/MILK-17A78BE/2021, England/MILK-17A78CD/2021, England/MILK-17A78DC/2021, England/MILK-17A78EB/2021, England/MILK-17A78FA/2021, England/MILK-17A7906/2021, England/MILK-17A7915/2021, England/MILK-17A7924/2021, England/MILK-17A7933/2021, England/MILK-17A7942/2021, England/MILK-17A7951/2021, England/MILK-17A7960/2021, England/MILK-17A797F/2021, England/MILK-17A798E/2021, England/MILK-17A799D/2021, England/MILK-17A79AC/2021, England/MILK-17A79BB/2021, England/MILK-17A79CA/2021, England/MILK-17A79D9/2021, England/MILK-17A79E8/2021, England/MILK-17A79F7/2021, England/MILK-17A7A03/2021, England/MILK-17A7A21/2021, England/MILK-17A7A30/2021, England/MILK-17A7A4F/2021, England/MILK-17A7A5E/2021, England/MILK-17A7A6D/2021, England/MILK-17A7A8B/2021, England/MILK-17A7A9A/2021, England/MILK-17A7AA9/2021, England/MILK-17A7AB8/2021, England/MILK-17A7AC7/2021, England/MILK-17A7AE5/2021, England/MILK-17A7AF4/2021, England/MILK-17A7B00/2021, England/MILK-17A7B1F/2021, England/MILK-17A7B2E/2021, England/MILK-17A7B3D/2021, England/MILK-17A7B4C/2021, England/MILK-17A7B5B/2021, England/MILK-17A7B6A/2021, England/MILK-17A7B79/2021, England/MILK-17A7B88/2021, England/MILK-17A7B97/2021, England/MILK-17A7BA6/2021, England/MILK-17A7BB5/2021, England/MILK-17A8D63/2021, England/MILK-17A8D72/2021, England/MILK-17A8D81/2021, England/MILK-17A8DAF/2021, England/MILK-17A8DBE/2021, England/MILK-17A8DCD/2021, England/MILK-17A8DDC/2021, England/MILK-17A8DEB/2021, England/MILK-17A8DFA/2021, England/MILK-17A8E06/2021, England/MILK-17A8E15/2021, England/MILK-17A8E24/2021, England/MILK-17A8E33/2021, England/MILK-17A8E51/2021, England/MILK-17A8E7F/2021, England/MILK-17A8E8E/2021, England/MILK-17A8E9D/2021, England/MILK-17A8EAC/2021, England/MILK-17A8EBB/2021, England/MILK-17A8ECA/2021, England/MILK-17A8ED9/2021, England/MILK-17A8EE8/2021, England/MILK-17A8EF7/2021, England/MILK-17A8F03/2021, England/MILK-17A8F21/2021, England/MILK-17A8F30/2021, England/MILK-17A8F4F/2021, England/MILK-17A8F5E/2021, England/MILK-17A8F6D/2021, England/MILK-17A8F8B/2021, England/MILK-17A8F9A/2021, England/MILK-17A8FA9/2021, England/MILK-17A8FB8/2021, England/MILK-17A8FC7/2021, England/MILK-17A8FD6/2021, England/MILK-17A8FE5/2021, England/MILK-17A8FF4/2021, England/MILK-17A900F/2021, England/MILK-17A901E/2021, England/MILK-17A902D/2021, England/MILK-17A904B/2021, England/MILK-17A905A/2021, England/MILK-17A9078/2021, England/MILK-17A9087/2021, England/MILK-17A90B4/2021, England/MILK-17A90D2/2021, England/MILK-17A90E1/2021, England/MILK-17A90F0/2021, England/MILK-17A910C/2021, England/MILK-17A911B/2021, England/MILK-17A912A/2021, England/MILK-17A9139/2021, England/MILK-17A9148/2021, England/MILK-17A9157/2021, England/MILK-17A9166/2021, England/MILK-17A9175/2021, England/MILK-17A9184/2021, England/MILK-17A9193/2021, England/MILK-17A91A2/2021, England/MILK-17A91B1/2021, England/MILK-17A91C0/2021, England/MILK-17A91DF/2021, England/MILK-17A91EE/2021, England/MILK-17A91FD/2021, England/MILK-17A9209/2021, England/MILK-17A9218/2021, England/MILK-17A9236/2021, England/MILK-17A9245/2021, England/MILK-17A9263/2021, England/MILK-17A9272/2021, England/MILK-17A9281/2021, England/MILK-17A9290/2021, England/MILK-17A92AF/2021, England/MILK-17A92BE/2021, England/MILK-17A92CD/2021, England/MILK-17A92DC/2021, England/MILK-17A92EB/2021, England/MILK-17A92FA/2021, England/MILK-17A9306/2021, England/MILK-17A9315/2021, England/MILK-17A9324/2021, England/MILK-17A9CED/2021, England/MILK-17A9CFC/2021, England/MILK-17A9D17/2021, England/MILK-17A9D26/2021, England/MILK-17A9D44/2021, England/MILK-17A9D71/2021, England/MILK-17A9DAE/2021, England/MILK-17A9DBD/2021, England/MILK-17A9DDB/2021, England/MILK-17A9DEA/2021, England/MILK-17A9E05/2021, England/MILK-17A9E14/2021, England/MILK-17A9E23/2021, England/MILK-17A9E6F/2021, England/MILK-17A9E7E/2021, England/MILK-17A9E8D/2021, England/MILK-17A9ED8/2021, England/MILK-17A9EE7/2021, England/MILK-17A9EF6/2021, England/MILK-17AAAD3/2021, England/MILK-17AAAE2/2021, England/MILK-17AAAF1/2021, England/MILK-17AAB0D/2021, England/MILK-17AAB1C/2021, England/MILK-17AAB2B/2021, England/MILK-17AAB3A/2021, England/MILK-17AAB49/2021, England/MILK-17AAB58/2021, England/MILK-17AAB67/2021, England/MILK-17AAB76/2021, England/MILK-17AAB85/2021, England/MILK-17AAB94/2021, England/MILK-17AABA3/2021, England/MILK-17AABB2/2021, England/MILK-17AABC1/2021, England/MILK-17AABD0/2021, England/MILK-17AABEF/2021, England/MILK-17AABFE/2021, England/MILK-17AAC0A/2021, England/MILK-17AAC19/2021, England/MILK-17AAC28/2021, England/MILK-17AAC37/2021, England/MILK-17AAC46/2021, England/MILK-17AAC55/2021, England/MILK-17AAC64/2021, England/MILK-17AAC73/2021, England/MILK-17AAC82/2021, England/MILK-17AAC91/2021, England/MILK-17AACA0/2021, England/MILK-17AACBF/2021, England/MILK-17AACCE/2021, England/MILK-17AACDD/2021, England/MILK-17AACEC/2021, England/MILK-17AAD07/2021, England/MILK-17AAD25/2021, England/MILK-17AAD34/2021, England/MILK-17AAD43/2021, England/MILK-17AAD52/2021, England/MILK-17AAD61/2021, England/MILK-17AAD70/2021, England/MILK-17AAD8F/2021, England/MILK-17AAD9E/2021, England/MILK-17AADAD/2021, England/MILK-17AADDA/2021, England/MILK-17AADE9/2021, England/MILK-17AADF8/2021, England/MILK-17AAE04/2021, England/MILK-17AAE13/2021, England/MILK-17AAE31/2021, England/MILK-17AAE40/2021, England/MILK-17AAE5F/2021, England/MILK-17AAE6E/2021, England/MILK-17AAE7D/2021, England/MILK-17AAE8C/2021, England/MILK-17AAE9B/2021, England/MILK-17AAEAA/2021, England/MILK-17AAEB9/2021, England/MILK-17AAEC8/2021, England/MILK-17AAED7/2021, England/MILK-17AAEE6/2021, England/MILK-17AAEF5/2021, England/MILK-17AAF10/2021, England/MILK-17AAF2F/2021, England/MILK-17AAF3E/2021, England/MILK-17AAF4D/2021, England/MILK-17AAF5C/2021, England/MILK-17AAF6B/2021, England/MILK-17AAF7A/2021, England/MILK-17AAF89/2021, England/MILK-17AAF98/2021, England/MILK-17AAFA7/2021, England/MILK-17AAFB6/2021, England/MILK-17AAFE3/2021, England/MILK-17AAFF2/2021, England/MILK-17AB00D/2021, England/MILK-17AB01C/2021, England/MILK-17AB03A/2021, England/MILK-17AB049/2021, England/MILK-17AB058/2021, England/MILK-17AB067/2021, England/MILK-17AB076/2021, England/MILK-17AB085/2021, England/MILK-17AB094/2021, England/MILK-17ABC63/2021, England/MILK-17ABC72/2021, England/MILK-17ABC90/2021, England/MILK-17ABCBE/2021, England/MILK-17ABCCD/2021, England/MILK-17ABCDC/2021, England/MILK-17ABCEB/2021, England/MILK-17ABCFA/2021, England/MILK-17ABD06/2021, England/MILK-17ABD15/2021, England/MILK-17ABD24/2021, England/MILK-17ABD33/2021, England/MILK-17ABD42/2021, England/MILK-17ABD51/2021, England/MILK-17ABD60/2021, England/MILK-17ABD7F/2021, England/MILK-17ABD8E/2021, England/MILK-17ABDAC/2021, England/MILK-17ABDBB/2021, England/MILK-17ABDCA/2021, England/MILK-17ABDD9/2021, England/MILK-17ABDE8/2021, England/MILK-17ABE03/2021, England/MILK-17ABE12/2021, England/MILK-17ABE21/2021, England/MILK-17ABE4F/2021, England/MILK-17ABE5E/2021, England/MILK-17ABE7C/2021, England/MILK-17ABE8B/2021, England/MILK-17ABE9A/2021, England/MILK-17ABEB8/2021, England/MILK-17ABEC7/2021, England/MILK-17ABED6/2021, England/MILK-17ABEE5/2021, England/MILK-17ABEF4/2021, England/MILK-17ABF1F/2021, England/MILK-17ABF3D/2021, England/MILK-17ABF4C/2021, England/MILK-17ABF5B/2021, England/MILK-17ABF6A/2021, England/MILK-17ABF79/2021, England/MILK-17ABF88/2021, England/MILK-17ABF97/2021, England/MILK-17ABFB5/2021, England/MILK-17ABFD3/2021, England/MILK-17ABFE2/2021, England/MILK-17ABFF1/2021, England/MILK-17AC00C/2021, England/MILK-17AC01B/2021, England/MILK-17AC02A/2021, England/MILK-17AC039/2021, England/MILK-17AC048/2021, England/MILK-17AC057/2021, England/MILK-17AC075/2021, England/MILK-17AC084/2021, England/MILK-17AC093/2021, England/MILK-17AC0A2/2021, England/MILK-17AC0B1/2021, England/MILK-17AC0C0/2021, England/MILK-17AC0DF/2021, England/MILK-17AC0EE/2021, England/MILK-17AC0FD/2021, England/MILK-17AC109/2021, England/MILK-17AC118/2021, England/MILK-17AC127/2021, England/MILK-17AC136/2021, England/MILK-17AC145/2021, England/MILK-17AC154/2021, England/MILK-17AC172/2021, England/MILK-17AC181/2021, England/MILK-17AC190/2021, England/MILK-17AC1AF/2021, England/MILK-17AC1BE/2021, England/MILK-17AC1CD/2021, England/MILK-17AC1DC/2021, England/MILK-17AC1FA/2021, England/MILK-17AC206/2021, England/MILK-17AC215/2021, England/MILK-17AC224/2021, England/MILK-17AC233/2021, England/MILK-17AC251/2021, England/MILK-17AC260/2021, England/MILK-17AC27F/2021, England/MILK-17AC28E/2021, England/MILK-17AC29D/2021, England/MILK-17AC2AC/2021, England/MILK-17AC2BB/2021, England/MILK-17AC2CA/2021, England/MILK-17AC2D9/2021, England/MILK-17AC2F7/2021, England/MILK-17AC321/2021, England/MILK-17AC330/2021, England/MILK-17AC34F/2021, England/MILK-17AC35E/2021, England/MILK-17AC36D/2021, England/MILK-17AC37C/2021, England/MILK-17AC38B/2021, England/MILK-17AC39A/2021, England/MILK-17AC3A9/2021, England/MILK-17AC3C7/2021, England/MILK-17AC3D6/2021, England/MILK-17AC3E5/2021, England/MILK-17AC3F4/2021, England/MILK-17AC400/2021, England/MILK-17AC41F/2021, England/MILK-17AC42E/2021, England/MILK-17AC44C/2021, England/MILK-17AC45B/2021, England/MILK-17AC46A/2021, England/MILK-17AC479/2021, England/MILK-17AC488/2021, England/MILK-17AC497/2021, England/MILK-17AC4A6/2021, England/MILK-17AC4B5/2021, England/MILK-17AC4C4/2021, England/MILK-17AC4D3/2021, England/MILK-17AC4E2/2021, England/MILK-17AC4F1/2021, England/MILK-17AC50D/2021, England/MILK-17AC51C/2021, England/MILK-17AC52B/2021, England/MILK-17AC53A/2021, England/MILK-17AC549/2021, England/MILK-17AC558/2021, England/MILK-17AC567/2021, England/MILK-17AC576/2021, England/MILK-17AC585/2021, England/MILK-17AC594/2021, England/MILK-17AC5B2/2021, England/MILK-17AC5C1/2021, England/MILK-17AC5D0/2021, England/MILK-17AC5EF/2021, England/MILK-17AC5FE/2021, England/MILK-17AC60A/2021, England/MILK-17AC619/2021, England/MILK-17AC628/2021, England/MILK-17AC646/2021, England/MILK-17AC655/2021, England/MILK-17AC664/2021, England/MILK-17AC673/2021, England/MILK-17AC682/2021, England/MILK-17AC691/2021, England/MILK-17AC6A0/2021, England/MILK-17AC6BF/2021, England/MILK-17AC6CE/2021, England/MILK-17AC6EC/2021, England/MILK-17AC6FB/2021, England/MILK-17AC707/2021, England/MILK-17AC716/2021, England/MILK-17AC725/2021, England/MILK-17AC743/2021, England/MILK-17AC752/2021, England/MILK-17AC770/2021, England/MILK-17AC78F/2021, England/MILK-17AC79E/2021, England/MILK-17AC7AD/2021, England/MILK-17AC7BC/2021, England/MILK-17AC7CB/2021, England/MILK-17AC7DA/2021, England/MILK-17AC7F8/2021, England/MILK-17AC804/2021, England/MILK-17AC813/2021, England/MILK-17AD3E4/2021, England/MILK-17AD3F3/2021, England/MILK-17AD40F/2021, England/MILK-17AD42D/2021, England/MILK-17AD43C/2021, England/MILK-17AD44B/2021, England/MILK-17AD45A/2021, England/MILK-17AD487/2021, England/MILK-17AD496/2021, England/MILK-17AD4A5/2021, England/MILK-17AD4C3/2021, England/MILK-17AD4D2/2021, England/MILK-17AD4E1/2021, England/MILK-17AD4F0/2021, England/MILK-17AD50C/2021, England/MILK-17AD51B/2021, England/MILK-17AD52A/2021, England/MILK-17AD539/2021, England/MILK-17AD548/2021, England/MILK-17AD557/2021, England/MILK-17AD566/2021, England/MILK-17AD575/2021, England/MILK-17AD584/2021, England/MILK-17AD593/2021, England/MILK-17AD5A2/2021, England/MILK-17AD5B1/2021, England/MILK-17AD5C0/2021, England/MILK-17AD5DF/2021, England/MILK-17AD5FD/2021, England/MILK-17AD627/2021, England/MILK-17AD636/2021, England/MILK-17AD645/2021, England/MILK-17AD654/2021, England/MILK-17AD663/2021, England/MILK-17AD672/2021, England/MILK-17AD681/2021, England/MILK-17AD690/2021, England/MILK-17AD6AF/2021, England/MILK-17AD6CD/2021, England/MILK-17AD6EB/2021, England/MILK-17AD6FA/2021, England/MILK-17AD706/2021, England/MILK-17AD724/2021, England/MILK-17AD733/2021, England/MILK-17AD742/2021, England/MILK-17AD760/2021, England/MILK-17AD77F/2021, England/MILK-17AD78E/2021, England/MILK-17AD79D/2021, England/MILK-17AD7AC/2021, England/MILK-17AD7BB/2021, England/MILK-17AD7CA/2021, England/MILK-17AD7D9/2021, England/MILK-17AD7E8/2021, England/MILK-17AD7F7/2021, England/MILK-17AD803/2021, England/MILK-17AD812/2021, England/MILK-17AD821/2021, England/MILK-17AD830/2021, England/MILK-17AD84F/2021, England/MILK-17AD85E/2021, England/MILK-17AD86D/2021, England/MILK-17AD88B/2021, England/MILK-17AD89A/2021, England/MILK-17AD8A9/2021, England/MILK-17AD8C7/2021, England/MILK-17AD8D6/2021, England/MILK-17AD8E5/2021, England/MILK-17AD8F4/2021, England/MILK-17AD900/2021, England/MILK-17AD92E/2021, England/MILK-17AD93D/2021, England/MILK-17AD94C/2021, England/MILK-17AD95B/2021, England/MILK-17AD96A/2021, England/MILK-17AD988/2021, England/MILK-17AD9A6/2021, England/MILK-17AD9C4/2021, England/MILK-17AD9D3/2021, England/MILK-17AD9E2/2021, England/MILK-17AD9F1/2021, England/MILK-17ADA1C/2021, England/MILK-17ADA2B/2021, England/MILK-17ADA3A/2021, England/MILK-17ADA49/2021, England/MILK-17ADA58/2021, England/MILK-17ADA67/2021, England/MILK-17ADA76/2021, England/MILK-17ADA85/2021, England/MILK-17ADA94/2021, England/MILK-17ADAA3/2021, England/MILK-17ADAC1/2021, England/MILK-17ADAD0/2021, England/MILK-17ADAEF/2021, England/MILK-17ADAFE/2021, England/MILK-17ADB0A/2021, England/MILK-17ADB19/2021, England/MILK-17ADB28/2021, England/MILK-17ADB37/2021, England/MILK-17ADB46/2021, England/MILK-17ADB55/2021, England/MILK-17ADB64/2021, England/MILK-17ADB73/2021, England/MILK-17ADB82/2021, England/MILK-17ADBA0/2021, England/MILK-17ADBBF/2021, England/MILK-17ADBCE/2021, England/MILK-17ADBDD/2021, England/MILK-17ADBEC/2021, England/MILK-17ADBFB/2021, England/MILK-17ADC07/2021, England/MILK-17ADC16/2021, England/MILK-17ADC25/2021, England/MILK-17ADC34/2021, England/MILK-17ADC43/2021, England/MILK-17ADC52/2021, England/MILK-17ADC61/2021, England/MILK-17ADC70/2021, England/MILK-17ADC8F/2021, England/MILK-17ADC9E/2021, England/MILK-17ADCAD/2021, England/MILK-17ADCBC/2021, England/MILK-17ADCCB/2021, England/MILK-17ADCDA/2021, England/MILK-17ADCF8/2021, England/MILK-17ADD04/2021, England/MILK-17ADD13/2021, England/MILK-17ADD22/2021, England/MILK-17ADD31/2021, England/MILK-17ADD40/2021, England/MILK-17ADD5F/2021, England/MILK-17ADD6E/2021, England/MILK-17ADD7D/2021, England/MILK-17ADD8C/2021, England/MILK-17ADD9B/2021, England/MILK-17ADDAA/2021, England/MILK-17ADDB9/2021, England/MILK-17ADDC8/2021, England/MILK-17ADDD7/2021, England/MILK-17ADDE6/2021, England/MILK-17ADDF5/2021, England/MILK-17ADE01/2021, England/MILK-17ADE2F/2021, England/MILK-17ADE3E/2021, England/MILK-17ADE4D/2021, England/MILK-17ADE5C/2021, England/MILK-17ADE6B/2021, England/MILK-17ADE89/2021, England/MILK-17ADE98/2021, England/MILK-17ADEA7/2021, England/MILK-17ADEB6/2021, England/MILK-17ADEC5/2021, England/MILK-17ADED4/2021, England/MILK-17ADEE3/2021, England/MILK-17ADEF2/2021, England/MILK-17ADF0E/2021, England/MILK-17ADF1D/2021, England/MILK-17ADF2C/2021, England/MILK-17ADF3B/2021, England/MILK-17ADF4A/2021, England/MILK-17ADF59/2021, England/MILK-17ADF68/2021, England/MILK-17ADF77/2021, England/MILK-17ADF86/2021, England/MILK-17ADF95/2021, England/MILK-17AEB63/2021, England/MILK-17AEB72/2021, England/MILK-17AEB81/2021, England/MILK-17AEB90/2021, England/MILK-17AEBAF/2021, England/MILK-17AEBBE/2021, England/MILK-17AEBCD/2021, England/MILK-17AEBDC/2021, England/MILK-17AEBEB/2021, England/MILK-17AEBFA/2021, England/MILK-17AEC06/2021, England/MILK-17AEC15/2021, England/MILK-17AEC24/2021, England/MILK-17AEC33/2021, England/MILK-17AEC42/2021, England/MILK-17AEC51/2021, England/MILK-17AEC60/2021, England/MILK-17AEC7F/2021, England/MILK-17AEC8E/2021, England/MILK-17AEC9D/2021, England/MILK-17AECAC/2021, England/MILK-17AECBB/2021, England/MILK-17AECCA/2021, England/MILK-17AECD9/2021, England/MILK-17AECE8/2021, England/MILK-17AECF7/2021, England/MILK-17AED03/2021, England/MILK-17AED12/2021, England/MILK-17AED21/2021, England/MILK-17AED30/2021, England/MILK-17AED4F/2021, England/MILK-17AED5E/2021, England/MILK-17AED6D/2021, England/MILK-17AED7C/2021, England/MILK-17AED8B/2021, England/MILK-17AED9A/2021, England/MILK-17AEDA9/2021, England/MILK-17AEDB8/2021, England/MILK-17AEDC7/2021, England/MILK-17AEDD6/2021, England/MILK-17AEDE5/2021, England/MILK-17AEDF4/2021, England/MILK-17AEE00/2021, England/MILK-17AEE1F/2021, England/MILK-17AEE2E/2021, England/MILK-17AEE3D/2021, England/MILK-17AEE4C/2021, England/MILK-17AEE5B/2021, England/MILK-17AEE6A/2021, England/MILK-17AEE79/2021, England/MILK-17AEE88/2021, England/MILK-17AEEA6/2021, England/MILK-17AEEB5/2021, England/MILK-17AEEC4/2021, England/MILK-17AEED3/2021, England/MILK-17AEEE2/2021, England/MILK-17AEEF1/2021, England/MILK-17AEF0D/2021, England/MILK-17AEF1C/2021, England/MILK-17AEF2B/2021, England/MILK-17AEF49/2021, England/MILK-17AEF58/2021, England/MILK-17AEF67/2021, England/MILK-17AEF76/2021, England/MILK-17AEF85/2021, England/MILK-17AEF94/2021, England/MILK-17AEFA3/2021, England/MILK-17AEFC1/2021, England/MILK-17AEFD0/2021, England/MILK-17AEFEF/2021, England/MILK-17AEFFE/2021, England/MILK-17AF009/2021, England/MILK-17AF018/2021, England/MILK-17AF027/2021, England/MILK-17AF036/2021, England/MILK-17AF045/2021, England/MILK-17AF054/2021, England/MILK-17AF063/2021, England/MILK-17AF072/2021, England/MILK-17AF081/2021, England/MILK-17AF090/2021, England/MILK-17AF0BE/2021, England/MILK-17AF0CD/2021, England/MILK-17AF0DC/2021, England/MILK-17AF0EB/2021, England/MILK-17AF106/2021, England/MILK-17AF115/2021, England/MILK-17AF124/2021, England/MILK-17AF133/2021, England/MILK-17AF142/2021, England/MILK-17AF151/2021, England/MILK-17AF160/2021, England/MILK-17AF17F/2021, England/MILK-17AF18E/2021, England/MILK-17AF19D/2021, England/MILK-17AF1AC/2021, England/MILK-17AF1BB/2021, England/MILK-17AF1CA/2021, England/MILK-17AF1D9/2021, England/MILK-17AF1E8/2021, England/MILK-17AF1F7/2021, England/MILK-17AF212/2021, England/MILK-17AF221/2021, England/MILK-17AF230/2021, England/MILK-17AF24F/2021, England/MILK-17AF26D/2021, England/MILK-17AF27C/2021, England/MILK-17AF29A/2021, England/MILK-17AF2A9/2021, England/MILK-17AF2B8/2021, England/MILK-17AF2C7/2021, England/MILK-17AF2D6/2021, England/MILK-17AF2E5/2021, England/MILK-17AF2F4/2021, England/MILK-17AF31F/2021, England/MILK-17AF32E/2021, England/MILK-17AF33D/2021, England/MILK-17AF34C/2021, England/MILK-17AF35B/2021, England/MILK-17AF36A/2021, England/MILK-17AF379/2021, England/MILK-17AF388/2021, England/MILK-17AF397/2021, England/MILK-17AF3A6/2021, England/MILK-17AF3B5/2021, England/MILK-17AF3C4/2021, England/MILK-17AF3D3/2021, England/MILK-17AF3E2/2021, England/MILK-17AF3F1/2021, England/MILK-17AF41C/2021, England/MILK-17AF42B/2021, England/MILK-17AF43A/2021, England/MILK-17AF449/2021, England/MILK-17AF458/2021, England/MILK-17AF467/2021, England/MILK-17AF476/2021, England/MILK-17AF494/2021, England/MILK-17AF4A3/2021, England/MILK-17AF4B2/2021, England/MILK-17AF4C1/2021, England/MILK-17AF4D0/2021, England/MILK-17AF4EF/2021, England/MILK-17AF4FE/2021, England/MILK-17AF50A/2021, England/MILK-17AF519/2021, England/MILK-17AF528/2021, England/MILK-17AF546/2021, England/MILK-17AF555/2021, England/MILK-17AF564/2021, England/MILK-17AF573/2021, England/MILK-17AF591/2021, England/MILK-17AF5A0/2021, England/MILK-17AF5CE/2021, England/MILK-17AF5DD/2021, England/MILK-17AF5EC/2021, England/MILK-17AF5FB/2021, England/MILK-17AF607/2021, England/MILK-17AF616/2021, England/MILK-17AF625/2021, England/MILK-17AF643/2021, England/MILK-17AF661/2021, England/MILK-17AF670/2021, England/MILK-17AF69E/2021, England/MILK-17AF6AD/2021, England/MILK-17AF6BC/2021, England/MILK-17AF6CB/2021, England/MILK-17AF6DA/2021, England/MILK-17AF6E9/2021, England/MILK-17AF6F8/2021, England/MILK-17AF704/2021, England/MILK-17AF713/2021, England/MILK-17B149F/2021, England/MILK-17B14AE/2021, England/MILK-17B14BD/2021, England/MILK-17B14CC/2021, England/MILK-17B14DB/2021, England/MILK-17B14EA/2021, England/MILK-17B1505/2021, England/MILK-17B1514/2021, England/MILK-17B1523/2021, England/MILK-17B1532/2021, England/MILK-17B1541/2021, England/MILK-17B1550/2021, England/MILK-17B156F/2021, England/MILK-17B157E/2021, England/MILK-17B158D/2021, England/MILK-17B159C/2021, England/MILK-17B15AB/2021, England/MILK-17B15BA/2021, England/MILK-17B15C9/2021, England/MILK-17B15D8/2021, England/MILK-17B15E7/2021, England/MILK-17B15F6/2021, England/MILK-17B1602/2021, England/MILK-17B1620/2021, England/MILK-17B163F/2021, England/MILK-17B165D/2021, England/MILK-17B166C/2021, England/MILK-17B167B/2021, England/MILK-17B168A/2021, England/MILK-17B1699/2021, England/MILK-17B16B7/2021, England/MILK-17B16C6/2021, England/MILK-17B16D5/2021, England/MILK-17B16E4/2021, England/MILK-17B16F3/2021, England/MILK-17B170F/2021, England/MILK-17B171E/2021, England/MILK-17B173C/2021, England/MILK-17B174B/2021, England/MILK-17B175A/2021, England/MILK-17B1769/2021, England/MILK-17B1778/2021, England/MILK-17B1787/2021, England/MILK-17B1796/2021, England/MILK-17B17B4/2021, England/MILK-17B17C3/2021, England/MILK-17B17D2/2021, England/MILK-17B17E1/2021, England/MILK-17B17F0/2021, England/MILK-17B180C/2021, England/MILK-17B181B/2021, England/MILK-17B182A/2021, England/MILK-17B1839/2021, England/MILK-17B1848/2021, England/MILK-17B1857/2021, England/MILK-17B1866/2021, England/MILK-17B1875/2021, England/MILK-17B1884/2021, England/MILK-17B1893/2021, England/MILK-17B18B1/2021, England/MILK-17B18C0/2021, England/MILK-17B18DF/2021, England/MILK-17B18EE/2021, England/MILK-17B1909/2021, England/MILK-17B1918/2021, England/MILK-17B1927/2021, England/MILK-17B1936/2021, England/MILK-17B1945/2021, England/MILK-17B1954/2021, England/MILK-17B1963/2021, England/MILK-17B1972/2021, England/MILK-17B1981/2021, England/MILK-17B19AF/2021, England/MILK-17B19BE/2021, England/MILK-17B19CD/2021, England/MILK-17B19DC/2021, England/MILK-17B19FA/2021, England/MILK-17B1A06/2021, England/MILK-17B1A15/2021, England/MILK-17B1A24/2021, England/MILK-17B1A33/2021, England/MILK-17B1A42/2021, England/MILK-17B1A51/2021, England/MILK-17B1A60/2021, England/MILK-17B1A7F/2021, England/MILK-17B1A8E/2021, England/MILK-17B1A9D/2021, England/MILK-17B1AAC/2021, England/MILK-17B1ABB/2021, England/MILK-17B1ACA/2021, England/MILK-17B1AD9/2021, England/MILK-17B1AE8/2021, England/MILK-17B1AF7/2021, England/MILK-17B1B03/2021, England/MILK-17B1B12/2021, England/MILK-17B1B21/2021, England/MILK-17B1B30/2021, England/MILK-17B1B4F/2021, England/MILK-17B1B5E/2021, England/MILK-17B1B6D/2021, England/MILK-17B1B7C/2021, England/MILK-17B1B8B/2021, England/MILK-17B1B9A/2021, England/MILK-17B1BA9/2021, England/MILK-17B1BB8/2021, England/MILK-17B1BD6/2021, England/MILK-17B1BF4/2021, England/MILK-17B1C00/2021, England/MILK-17B1C1F/2021, England/MILK-17B1C2E/2021, England/MILK-17B1C4C/2021, England/MILK-17B1C5B/2021, England/MILK-17B1C6A/2021, England/MILK-17B1C79/2021, England/MILK-17B1C88/2021, England/MILK-17B1C97/2021, England/MILK-17B1CA6/2021, England/MILK-17B1CB5/2021, England/MILK-17B1CD3/2021, England/MILK-17B1CE2/2021, England/MILK-17B1CF1/2021, England/MILK-17B1D0D/2021, England/MILK-17B1D1C/2021, England/MILK-17B1D2B/2021, England/MILK-17B1D3A/2021, England/MILK-17B1D49/2021, England/MILK-17B1D58/2021, England/MILK-17B1D67/2021, England/MILK-17B1D76/2021, England/MILK-17B1D85/2021, England/MILK-17B1D94/2021, England/MILK-17B1DA3/2021, England/MILK-17B1DB2/2021, England/MILK-17B1DC1/2021, England/MILK-17B1DD0/2021, England/MILK-17B1DEF/2021, England/MILK-17B1DFE/2021, England/MILK-17B1E0A/2021, England/MILK-17B1E19/2021, England/MILK-17B1E28/2021, England/MILK-17B1E37/2021, England/MILK-17B1E46/2021, England/MILK-17B1E55/2021, England/MILK-17B1E73/2021, England/MILK-17B1E82/2021, England/MILK-17B1E91/2021, England/MILK-17B1EBF/2021, England/MILK-17B1ECE/2021, England/MILK-17B1EDD/2021, England/MILK-17B1EEC/2021, England/MILK-17B1EFB/2021, England/MILK-17B1F07/2021, England/MILK-17B1F16/2021, England/MILK-17B1F25/2021, England/MILK-17B1F34/2021, England/MILK-17B1F43/2021, England/MILK-17B1F52/2021, England/MILK-17B1F61/2021, England/MILK-17B1F70/2021, England/MILK-17B1F8F/2021, England/MILK-17B1F9E/2021, England/MILK-17B1FAD/2021, England/MILK-17B1FBC/2021, England/MILK-17B1FCB/2021, England/MILK-17B1FDA/2021, England/MILK-17B1FE9/2021, England/MILK-17B1FF8/2021, England/MILK-17B2003/2021, England/MILK-17B2012/2021, England/MILK-17B2021/2021, England/MILK-17B2030/2021, England/MILK-17B2C0F/2021, England/MILK-17B2C1E/2021, England/MILK-17B2C2D/2021, England/MILK-17B2C3C/2021, England/MILK-17B2C4B/2021, England/MILK-17B2C5A/2021, England/MILK-17B2C69/2021, England/MILK-17B2C78/2021, England/MILK-17B2C87/2021, England/MILK-17B2C96/2021, England/MILK-17B2CA5/2021, England/MILK-17B2CB4/2021, England/MILK-17B2CD2/2021, England/MILK-17B2CF0/2021, England/MILK-17B2D0C/2021, England/MILK-17B2D1B/2021, England/MILK-17B2D2A/2021, England/MILK-17B2D39/2021, England/MILK-17B2D48/2021, England/MILK-17B2D57/2021, England/MILK-17B2D66/2021, England/MILK-17B2D75/2021, England/MILK-17B2D84/2021, England/MILK-17B2D93/2021, England/MILK-17B2DA2/2021, England/MILK-17B2DB1/2021, England/MILK-17B2DC0/2021, England/MILK-17B2DDF/2021, England/MILK-17B2DEE/2021, England/MILK-17B2E09/2021, England/MILK-17B2E18/2021, England/MILK-17B2E27/2021, England/MILK-17B2E36/2021, England/MILK-17B2E45/2021, England/MILK-17B2E54/2021, England/MILK-17B2E63/2021, England/MILK-17B2E72/2021, England/MILK-17B2E81/2021, England/MILK-17B2E90/2021, England/MILK-17B2EAF/2021, England/MILK-17B2EBE/2021, England/MILK-17B2ECD/2021, England/MILK-17B2EDC/2021, England/MILK-17B2EEB/2021, England/MILK-17B2F06/2021, England/MILK-17B2F15/2021, England/MILK-17B2F24/2021, England/MILK-17B2F33/2021, England/MILK-17B2F42/2021, England/MILK-17B2F51/2021, England/MILK-17B2F7F/2021, England/MILK-17B2F8E/2021, England/MILK-17B2F9D/2021, England/MILK-17B2FBB/2021, England/MILK-17B2FCA/2021, England/MILK-17B2FE8/2021, England/MILK-17B3002/2021, England/MILK-17B3011/2021, England/MILK-17B3020/2021, England/MILK-17B303F/2021, England/MILK-17B304E/2021, England/MILK-17B305D/2021, England/MILK-17B306C/2021, England/MILK-17B307B/2021, England/MILK-17B308A/2021, England/MILK-17B3099/2021, England/MILK-17B30A8/2021, England/MILK-17B30B7/2021, England/MILK-17B30C6/2021, England/MILK-17B30E4/2021, England/MILK-17B30F3/2021, England/MILK-17B310F/2021, England/MILK-17B311E/2021, England/MILK-17B312D/2021, England/MILK-17B313C/2021, England/MILK-17B314B/2021, England/MILK-17B315A/2021, England/MILK-17B3169/2021, England/MILK-17B3187/2021, England/MILK-17B3196/2021, England/MILK-17B31A5/2021, England/MILK-17B31B4/2021, England/MILK-17B31C3/2021, England/MILK-17B31D2/2021, England/MILK-17B31E1/2021, England/MILK-17B31F0/2021, England/MILK-17B320C/2021, England/MILK-17B321B/2021, England/MILK-17B322A/2021, England/MILK-17B3239/2021, England/MILK-17B3248/2021, England/MILK-17B3257/2021, England/MILK-17B3266/2021, England/MILK-17B3275/2021, England/MILK-17B3284/2021, England/MILK-17B32A2/2021, England/MILK-17B32B1/2021, England/MILK-17B32C0/2021, England/MILK-17B32DF/2021, England/MILK-17B32EE/2021, England/MILK-17B32FD/2021, England/MILK-17B3309/2021, England/MILK-17B3318/2021, England/MILK-17B3327/2021, England/MILK-17B3345/2021, England/MILK-17B3354/2021, England/MILK-17B3372/2021, England/MILK-17B3381/2021, England/MILK-17B3390/2021, England/MILK-17B33AF/2021, England/MILK-17B33BE/2021, England/MILK-17B33CD/2021, England/MILK-17B33DC/2021, England/MILK-17B33EB/2021, England/MILK-17B33FA/2021, England/MILK-17B3406/2021, England/MILK-17B3415/2021, England/MILK-17B3424/2021, England/MILK-17B3433/2021, England/MILK-17B3442/2021, England/MILK-17B3460/2021, England/MILK-17B347F/2021, England/MILK-17B348E/2021, England/MILK-17B349D/2021, England/MILK-17B34AC/2021, England/MILK-17B34BB/2021, England/MILK-17B34D9/2021, England/MILK-17B34E8/2021, England/MILK-17B34F7/2021, England/MILK-17B3503/2021, England/MILK-17B3512/2021, England/MILK-17B3521/2021, England/MILK-17B3530/2021, England/MILK-17B354F/2021, England/MILK-17B355E/2021, England/MILK-17B357C/2021, England/MILK-17B358B/2021, England/MILK-17B359A/2021, England/MILK-17B35A9/2021, England/MILK-17B35B8/2021, England/MILK-17B35C7/2021, England/MILK-17B35D6/2021, England/MILK-17B35E5/2021, England/MILK-17B35F4/2021, England/MILK-17B3600/2021, England/MILK-17B362E/2021, England/MILK-17B363D/2021, England/MILK-17B365B/2021, England/MILK-17B366A/2021, England/MILK-17B3679/2021, England/MILK-17B3688/2021, England/MILK-17B3697/2021, England/MILK-17B36A6/2021, England/MILK-17B36B5/2021, England/MILK-17B36D3/2021, England/MILK-17B36E2/2021, England/MILK-17B36F1/2021, England/MILK-17B370D/2021, England/MILK-17B371C/2021, England/MILK-17B372B/2021, England/MILK-17B373A/2021, England/MILK-17B3749/2021, England/MILK-17B3758/2021, England/MILK-17B3767/2021, England/MILK-17B3776/2021, England/MILK-17B3785/2021, England/MILK-17B3794/2021, England/MILK-17B37A3/2021, England/MILK-17B37B2/2021, England/MILK-17B37D0/2021, England/MILK-17B37EF/2021, England/MILK-17B37FE/2021, England/MILK-17B380A/2021, England/MILK-17B3819/2021, England/MILK-17B3828/2021, England/MILK-17B3837/2021, England/MILK-17B3846/2021, England/MILK-17B3855/2021, England/MILK-17B3864/2021, England/MILK-17B3873/2021, England/MILK-17B3882/2021, England/MILK-17B3891/2021, England/MILK-17B38A0/2021, England/MILK-17B38BF/2021, England/MILK-17B38CE/2021, England/MILK-17B38DD/2021, England/MILK-17B38EC/2021, England/MILK-17B38FB/2021, England/MILK-17B3907/2021, England/MILK-17B3916/2021, England/MILK-17B3925/2021, England/MILK-17B3934/2021, England/MILK-17B3943/2021, England/MILK-17B3952/2021, England/MILK-17B3961/2021, England/MILK-17B398F/2021, England/MILK-17B3DA1/2021, England/MILK-17B3DB0/2021, England/MILK-17B3DCF/2021, England/MILK-17B3DDE/2021, England/MILK-17B3DED/2021, England/MILK-17B3DFC/2021, England/MILK-17B3E08/2021, England/MILK-17B3E17/2021, England/MILK-17B3E26/2021, England/MILK-17B3E35/2021, England/MILK-17B3E53/2021, England/MILK-17B3E62/2021, England/MILK-17B3E71/2021, England/MILK-17B3E80/2021, England/MILK-17B3E9F/2021, England/MILK-17B3EAE/2021, England/MILK-17B3EBD/2021, England/MILK-17B3ECC/2021, England/MILK-17B3EDB/2021, England/MILK-17B3EF9/2021, England/MILK-17B3F05/2021, England/MILK-17B3F23/2021, England/MILK-17B3F32/2021, England/MILK-17B3F50/2021, England/MILK-17B3F6F/2021, England/MILK-17B3F7E/2021, England/MILK-17B3F9C/2021, England/MILK-17B3FAB/2021, England/MILK-17B3FBA/2021, England/MILK-17B3FC9/2021, England/MILK-17B3FD8/2021, England/MILK-17B3FE7/2021, England/MILK-17B4001/2021, England/MILK-17B402F/2021, England/MILK-17B403E/2021, England/MILK-17B404D/2021, England/MILK-17B405C/2021, England/MILK-17B406B/2021, England/MILK-17B407A/2021, England/MILK-17B4089/2021, England/MILK-17B40A7/2021, England/MILK-17B40B6/2021, England/MILK-17B40C5/2021, England/MILK-17B40D4/2021, England/MILK-17B40E3/2021, England/MILK-17B410E/2021, England/MILK-17B411D/2021, England/MILK-17B413B/2021, England/MILK-17B414A/2021, England/MILK-17B4159/2021, England/MILK-17B4177/2021, England/MILK-17B4186/2021, England/MILK-17B4195/2021, England/MILK-17B41A4/2021, England/MILK-17B41B3/2021, England/MILK-17B41C2/2021, England/MILK-17B41D1/2021, England/MILK-17B41E0/2021, England/MILK-17B41FF/2021, England/MILK-17B420B/2021, England/MILK-17B421A/2021, England/MILK-17B4238/2021, England/MILK-17B4247/2021, England/MILK-17B4256/2021, England/MILK-17B4265/2021, England/MILK-17B4274/2021, England/MILK-17B4283/2021, England/MILK-17B4292/2021, England/MILK-17B42A1/2021, England/MILK-17B42B0/2021, England/MILK-17B42CF/2021, England/MILK-17B42DE/2021, England/MILK-17B42ED/2021, England/MILK-17B42FC/2021, England/MILK-17B4308/2021, England/MILK-17B4317/2021, England/MILK-17B4326/2021, England/MILK-17B4335/2021, England/MILK-17B4353/2021, England/MILK-17B4362/2021, England/MILK-17B4371/2021, England/MILK-17B552F/2021, England/MILK-17B553E/2021, England/MILK-17B554D/2021, England/MILK-17B555C/2021, England/MILK-17B556B/2021, England/MILK-17B557A/2021, England/MILK-17B5589/2021, England/MILK-17B5598/2021, England/MILK-17B55A7/2021, England/MILK-17B55B6/2021, England/MILK-17B55C5/2021, England/MILK-17B55D4/2021, England/MILK-17B55E3/2021, England/MILK-17B55F2/2021, England/MILK-17B560E/2021, England/MILK-17B561D/2021, England/MILK-17B563B/2021, England/MILK-17B564A/2021, England/MILK-17B5659/2021, England/MILK-17B5668/2021, England/MILK-17B5677/2021, England/MILK-17B56A4/2021, England/MILK-17B56B3/2021, England/MILK-17B56C2/2021, England/MILK-17B56D1/2021, England/MILK-17B56FF/2021, England/MILK-17B5729/2021, England/MILK-17B5738/2021, England/MILK-17B5747/2021, England/MILK-17B5756/2021, England/MILK-17B5765/2021, England/MILK-17B5774/2021, England/MILK-17B5783/2021, England/MILK-17B5792/2021, England/MILK-17B57A1/2021, England/MILK-17B57B0/2021, England/MILK-17B57CF/2021, England/MILK-17B57DE/2021, England/MILK-17B57ED/2021, England/MILK-17B57FC/2021, England/MILK-17B5808/2021, England/MILK-17B5826/2021, England/MILK-17B5835/2021, England/MILK-17B5853/2021, England/MILK-17B5871/2021, England/MILK-17B5880/2021, England/MILK-17B589F/2021, England/MILK-17B58AE/2021, England/MILK-17B58BD/2021, England/MILK-17B58CC/2021, England/MILK-17B58DB/2021, England/MILK-17B58EA/2021, England/MILK-17B58F9/2021, England/MILK-17B5905/2021, England/MILK-17B5914/2021, England/MILK-17B5923/2021, England/MILK-17B5932/2021, England/MILK-17B5941/2021, England/MILK-17B5950/2021, England/MILK-17B596F/2021, England/MILK-17B597E/2021, England/MILK-17B598D/2021, England/MILK-17B599C/2021, England/MILK-17B59AB/2021, England/MILK-17B59BA/2021, England/MILK-17B59D8/2021, England/MILK-17B59F6/2021, England/MILK-17B5A02/2021, England/MILK-17B5A11/2021, England/MILK-17B5A20/2021, England/MILK-17B5A3F/2021, England/MILK-17B5A4E/2021, England/MILK-17B5A5D/2021, England/MILK-17B5A6C/2021, England/MILK-17B5A7B/2021, England/MILK-17B5A99/2021, England/MILK-17B5AA8/2021, England/MILK-17B5AB7/2021, England/MILK-17B5AC6/2021, England/MILK-17B5AE4/2021, England/MILK-17B5AF3/2021, England/MILK-17B7280/2021, England/MILK-17B729F/2021, England/MILK-17B72AE/2021, England/MILK-17B72BD/2021, England/MILK-17B72CC/2021, England/MILK-17B72DB/2021, England/MILK-17B72EA/2021, England/MILK-17B72F9/2021, England/MILK-17B7305/2021, England/MILK-17B7323/2021, England/MILK-17B7332/2021, England/MILK-17B7341/2021, England/MILK-17B7350/2021, England/MILK-17B736F/2021, England/MILK-17B737E/2021, England/MILK-17B738D/2021, England/MILK-17B739C/2021, England/MILK-17B73AB/2021, England/MILK-17B73BA/2021, England/MILK-17B73D8/2021, England/MILK-17B73E7/2021, England/MILK-17B73F6/2021, England/MILK-17B7411/2021, England/MILK-17B7420/2021, England/MILK-17B743F/2021, England/MILK-17B744E/2021, England/MILK-17B745D/2021, England/MILK-17B747B/2021, England/MILK-17B7499/2021, England/MILK-17B74A8/2021, England/MILK-17B74B7/2021, England/MILK-17B74C6/2021, England/MILK-17B74D5/2021, England/MILK-17B74E4/2021, England/MILK-17B74F3/2021, England/MILK-17B750F/2021, England/MILK-17B752D/2021, England/MILK-17B753C/2021, England/MILK-17B754B/2021, England/MILK-17B755A/2021, England/MILK-17B7569/2021, England/MILK-17B7578/2021, England/MILK-17B7587/2021, England/MILK-17B7596/2021, England/MILK-17B75A5/2021, England/MILK-17B75B4/2021, England/MILK-17B75C3/2021, England/MILK-17B75D2/2021, England/MILK-17B75F0/2021, England/MILK-17B760C/2021, England/MILK-17B761B/2021, England/MILK-17B762A/2021, England/MILK-17B7639/2021, England/MILK-17B7657/2021, England/MILK-17B7666/2021, England/MILK-17B7675/2021, England/MILK-17B7684/2021, England/MILK-17B7693/2021, England/MILK-17B76A2/2021, England/MILK-17B76B1/2021, England/MILK-17B76C0/2021, England/MILK-17B76DF/2021, England/MILK-17B76EE/2021, England/MILK-17B76FD/2021, England/MILK-17B7709/2021, England/MILK-17B7718/2021, England/MILK-17B7727/2021, England/MILK-17B7736/2021, England/MILK-17B7745/2021, England/MILK-17B7754/2021, England/MILK-17B7763/2021, England/MILK-17B7781/2021, England/MILK-17B7790/2021, England/MILK-17B77AF/2021, England/MILK-17B77BE/2021, England/MILK-17B77CD/2021, England/MILK-17B77DC/2021, England/MILK-17B77EB/2021, England/MILK-17B77FA/2021, England/MILK-17B7806/2021, England/MILK-17B7815/2021, England/MILK-17B7824/2021, England/MILK-17B7833/2021, England/MILK-17B7842/2021, England/MILK-17B7851/2021, England/MILK-17B7E40/2021, England/MILK-17B7E5F/2021, England/MILK-17B7E6E/2021, England/MILK-17B7E7D/2021, England/MILK-17B7E8C/2021, England/MILK-17B7E9B/2021, England/MILK-17B7EAA/2021, England/MILK-17B7EB9/2021, England/MILK-17B7EC8/2021, England/MILK-17B7EE6/2021, England/MILK-17B7EF5/2021, England/MILK-17B7F01/2021, England/MILK-17B7F10/2021, England/MILK-17B7F2F/2021, England/MILK-17B7F3E/2021, England/MILK-17B7F89/2021, England/MILK-17B7F98/2021, England/MILK-17B7FA7/2021, England/MILK-17B7FB6/2021, England/MILK-17B7FC5/2021, England/MILK-17B7FD4/2021, England/MILK-17B7FE3/2021, England/MILK-17B7FF2/2021, England/MILK-17B800D/2021, England/MILK-17B801C/2021, England/MILK-17B802B/2021, England/MILK-17B803A/2021, England/MILK-17B8049/2021, England/MILK-17B8058/2021, England/MILK-17B8067/2021, England/MILK-17B8076/2021, England/MILK-17B8085/2021, England/MILK-17B8094/2021, England/MILK-17B80A3/2021, England/MILK-17B80B2/2021, England/MILK-17B80C1/2021, England/MILK-17B80D0/2021, England/MILK-17B80EF/2021, England/MILK-17B80FE/2021, England/MILK-17B810A/2021, England/MILK-17B8119/2021, England/MILK-17B8128/2021, England/MILK-17B8137/2021, England/MILK-17B8146/2021, England/MILK-17B8155/2021, England/MILK-17B8164/2021, England/MILK-17B8173/2021, England/MILK-17B8182/2021, England/MILK-17B8191/2021, England/MILK-17B81A0/2021, England/MILK-17B81BF/2021, England/MILK-17B81CE/2021, England/MILK-17B81DD/2021, England/MILK-17B81EC/2021, England/MILK-17B81FB/2021, England/MILK-17B95C1/2021, England/MILK-17B95D0/2021, England/MILK-17B95EF/2021, England/MILK-17B95FE/2021, England/MILK-17B960A/2021, England/MILK-17B9619/2021, England/MILK-17B9628/2021, England/MILK-17B9637/2021, England/MILK-17B9646/2021, England/MILK-17B9655/2021, England/MILK-17B9664/2021, England/MILK-17B9673/2021, England/MILK-17B9691/2021, England/MILK-17B96A0/2021, England/MILK-17B96BF/2021, England/MILK-17B96CE/2021, England/MILK-17B96DD/2021, England/MILK-17B96EC/2021, England/MILK-17B96FB/2021, England/MILK-17B9716/2021, England/MILK-17B9725/2021, England/MILK-17B9734/2021, England/MILK-17B9743/2021, England/MILK-17B9752/2021, England/MILK-17B9770/2021, England/MILK-17B978F/2021, England/MILK-17B97AD/2021, England/MILK-17B97BC/2021, England/MILK-17B97CB/2021, England/MILK-17B97DA/2021, England/MILK-17B97F8/2021, England/MILK-17B9804/2021, England/MILK-17B9813/2021, England/MILK-17B9831/2021, England/MILK-17B9840/2021, England/MILK-17B985F/2021, England/MILK-17B986E/2021, England/MILK-17B987D/2021, England/MILK-17B988C/2021, England/MILK-17B98AA/2021, England/MILK-17B98B9/2021, England/MILK-17B98D7/2021, England/MILK-17B98E6/2021, England/MILK-17B98F5/2021, England/MILK-17B9901/2021, England/MILK-17B9910/2021, England/MILK-17B992F/2021, England/MILK-17B993E/2021, England/MILK-17B994D/2021, England/MILK-17B995C/2021, England/MILK-17B996B/2021, England/MILK-17B997A/2021, England/MILK-17B9989/2021, England/MILK-17B9998/2021, England/MILK-17B99A7/2021, England/MILK-17B99B6/2021, England/MILK-17B99C5/2021, England/MILK-17B99D4/2021, England/MILK-17B99E3/2021, England/MILK-17B99F2/2021, England/MILK-17B9A0E/2021, England/MILK-17B9A1D/2021, England/MILK-17B9A2C/2021, England/MILK-17B9A3B/2021, England/MILK-17B9A4A/2021, England/MILK-17B9A59/2021, England/MILK-17B9A68/2021, England/MILK-17B9A77/2021, England/MILK-17B9A86/2021, England/MILK-17B9A95/2021, England/MILK-17B9AA4/2021, England/MILK-17B9AB3/2021, England/MILK-17B9AC2/2021, England/MILK-17B9AD1/2021, England/MILK-17B9AE0/2021, England/MILK-17B9AFF/2021, England/MILK-17B9B0B/2021, England/MILK-17B9B29/2021, England/MILK-17B9B38/2021, England/MILK-17B9B47/2021, England/MILK-17B9B56/2021, England/MILK-17B9B65/2021, England/MILK-17B9B74/2021, England/MILK-17B9B83/2021, England/MILK-17BA180/2021, England/MILK-17BA19F/2021, England/MILK-17BA1AE/2021, England/MILK-17BA1BD/2021, England/MILK-17BA1CC/2021, England/MILK-17BA1DB/2021, England/MILK-17BA1EA/2021, England/MILK-17BA1F9/2021, England/MILK-17BA205/2021, England/MILK-17BA214/2021, England/MILK-17BA223/2021, England/MILK-17BA232/2021, England/MILK-17BA241/2021, England/MILK-17BA250/2021, England/MILK-17BA26F/2021, England/MILK-17BA27E/2021, England/MILK-17BA28D/2021, England/MILK-17BA29C/2021, England/MILK-17BA2AB/2021, England/MILK-17BA2BA/2021, England/MILK-17BA2C9/2021, England/MILK-17BA2D8/2021, England/MILK-17BA2E7/2021, England/MILK-17BA2F6/2021, England/MILK-17BA302/2021, England/MILK-17BA311/2021, England/MILK-17BA33F/2021, England/MILK-17BA34E/2021, England/MILK-17BA36C/2021, England/MILK-17BA37B/2021, England/MILK-17BA399/2021, England/MILK-17BA3A8/2021, England/MILK-17BA3B7/2021, England/MILK-17BA3C6/2021, England/MILK-17BA3D5/2021, England/MILK-17BA3E4/2021, England/MILK-17BA3F3/2021, England/MILK-17BA40F/2021, England/MILK-17BA41E/2021, England/MILK-17BA42D/2021, England/MILK-17BA43C/2021, England/MILK-17BA44B/2021, England/MILK-17BA469/2021, England/MILK-17BA487/2021, England/MILK-17BA4A5/2021, England/MILK-17BA4B4/2021, England/MILK-17BA4C3/2021, England/MILK-17BA4D2/2021, England/MILK-17BA4E1/2021, England/MILK-17BA4F0/2021, England/MILK-17BA50C/2021, England/MILK-17BA51B/2021, England/MILK-17BA52A/2021, England/MILK-17BA539/2021, England/MILK-17BA548/2021, England/MILK-17BA575/2021, England/MILK-17BA584/2021, England/MILK-17BA593/2021, England/MILK-17BA5A2/2021, England/MILK-17BA5B1/2021, England/MILK-17BA5C0/2021, England/MILK-17BA5DF/2021, England/MILK-17BA5EE/2021, England/MILK-17BA609/2021, England/MILK-17BA618/2021, England/MILK-17BA645/2021, England/MILK-17BA654/2021, England/MILK-17BA663/2021, England/MILK-17BA672/2021, England/MILK-17BA681/2021, England/MILK-17BA690/2021, England/MILK-17BA6AF/2021, England/MILK-17BA6BE/2021, England/MILK-17BA6CD/2021, England/MILK-17BA6DC/2021, England/MILK-17BA6EB/2021, England/MILK-17BA6FA/2021, England/MILK-17BA706/2021, England/MILK-17BA715/2021, England/MILK-17BA742/2021, England/MILK-17BA751/2021, England/MILK-17BEB7F/2021, England/MILK-17BEB8E/2021, England/MILK-17BEB9D/2021, England/MILK-17BEBAC/2021, England/MILK-17BEBBB/2021, England/MILK-17BEBCA/2021, England/MILK-17BEBD9/2021, England/MILK-17BEBE8/2021, England/MILK-17BEC03/2021, England/MILK-17BEC12/2021, England/MILK-17BEC21/2021, England/MILK-17BEC30/2021, England/MILK-17BEC4F/2021, England/MILK-17BEC6D/2021, England/MILK-17BEC7C/2021, England/MILK-17BEC8B/2021, England/MILK-17BEC9A/2021, England/MILK-17BECA9/2021, England/MILK-17BECB8/2021, England/MILK-17BECC7/2021, England/MILK-17BECD6/2021, England/MILK-17BECE5/2021, England/MILK-17BECF4/2021, England/MILK-17BED00/2021, England/MILK-17BED1F/2021, England/MILK-17BED2E/2021, England/MILK-17BED3D/2021, England/MILK-17BED4C/2021, England/MILK-17BED5B/2021, England/MILK-17BED6A/2021, England/MILK-17BED79/2021, England/MILK-17BED88/2021, England/MILK-17BED97/2021, England/MILK-17BEDA6/2021, England/MILK-17BEDB5/2021, England/MILK-17BEDC4/2021, England/MILK-17BEDD3/2021, England/MILK-17BF3D0/2021, England/MILK-17BF3EF/2021, England/MILK-17BF3FE/2021, England/MILK-17BF40A/2021, England/MILK-17BF419/2021, England/MILK-17BF446/2021, England/MILK-17BF455/2021, England/MILK-17BF473/2021, England/MILK-17BF482/2021, England/MILK-17BF491/2021, England/MILK-17BF4A0/2021, England/MILK-17BF4BF/2021, England/MILK-17BF4CE/2021, England/MILK-17BF4DD/2021, England/MILK-17BF4FB/2021, England/MILK-17BF516/2021, England/MILK-17BF525/2021, England/MILK-17BF534/2021, England/MILK-17BF543/2021, England/MILK-17BF552/2021, England/MILK-17BF561/2021, England/MILK-17BF570/2021, England/MILK-17BF58F/2021, England/MILK-17BF59E/2021, England/MILK-17BF5AD/2021, England/MILK-17BF5CB/2021, England/MILK-17BF5DA/2021, England/MILK-17BF5F8/2021, England/MILK-17BF604/2021, England/MILK-17BF613/2021, England/MILK-17BF622/2021, England/MILK-17BF631/2021, England/MILK-17BF65F/2021, England/MILK-17BF66E/2021, England/MILK-17BF67D/2021, England/MILK-17BF68C/2021, England/MILK-17BF69B/2021, England/MILK-17BF6AA/2021, England/MILK-17BF6C8/2021, England/MILK-17BF6F5/2021, England/MILK-17BF701/2021, England/MILK-17BF710/2021, England/MILK-17BF72F/2021, England/MILK-17BF73E/2021, England/MILK-17BF74D/2021, England/MILK-17BF75C/2021, England/MILK-17BF76B/2021, England/MILK-17BF77A/2021, England/MILK-17BF789/2021, England/MILK-17BF798/2021, England/MILK-17BF7A7/2021, England/MILK-17BF7B6/2021, England/MILK-17BF7C5/2021, England/MILK-17BF7D4/2021, England/MILK-17BF7E3/2021, England/MILK-17BF81D/2021, England/MILK-17BF82C/2021, England/MILK-17BF83B/2021, England/MILK-17BF84A/2021, England/MILK-17BF859/2021, England/MILK-17BF868/2021, England/MILK-17BF877/2021, England/MILK-17BF886/2021, England/MILK-17BF895/2021, England/MILK-17BF8A4/2021, England/MILK-17BF8B3/2021, England/MILK-17BF8C2/2021, England/MILK-17BF8D1/2021, England/MILK-17BF8E0/2021, England/MILK-17BF8FF/2021, England/MILK-17BF90B/2021, England/MILK-17BF91A/2021, England/MILK-17BF929/2021, England/MILK-17BF938/2021, England/MILK-17BF947/2021, England/MILK-17BF956/2021, England/MILK-17BF965/2021, England/MILK-17BF974/2021, England/MILK-17BF983/2021, England/MILK-17BF992/2021, England/MILK-17C056D/2021, England/MILK-17C057C/2021, England/MILK-17C058B/2021, England/MILK-17C059A/2021, England/MILK-17C05A9/2021, England/MILK-17C05B8/2021, England/MILK-17C05C7/2021, England/MILK-17C05D6/2021, England/MILK-17C05E5/2021, England/MILK-17C05F4/2021, England/MILK-17C0600/2021, England/MILK-17C061F/2021, England/MILK-17C062E/2021, England/MILK-17C063D/2021, England/MILK-17C064C/2021, England/MILK-17C065B/2021, England/MILK-17C066A/2021, England/MILK-17C0679/2021, England/MILK-17C0688/2021, England/MILK-17C0697/2021, England/MILK-17C06A6/2021, England/MILK-17C06B5/2021, England/MILK-17C06C4/2021, England/MILK-17C06D3/2021, England/MILK-17C06E2/2021, England/MILK-17C06F1/2021, England/MILK-17C070D/2021, England/MILK-17C071C/2021, England/MILK-17C072B/2021, England/MILK-17C073A/2021, England/MILK-17C0749/2021, England/MILK-17C0758/2021, England/MILK-17C0767/2021, England/MILK-17C0776/2021, England/MILK-17C0785/2021, England/MILK-17C0794/2021, England/MILK-17C07A3/2021, England/MILK-17C07C1/2021, England/MILK-17C07D0/2021, England/MILK-17C07EF/2021, England/MILK-17C07FE/2021, England/MILK-17C080A/2021, England/MILK-17C0819/2021, England/MILK-17C0828/2021, England/MILK-17C0837/2021, England/MILK-17C0846/2021, England/MILK-17C0855/2021, England/MILK-17C0864/2021, England/MILK-17C0873/2021, England/MILK-17C0882/2021, England/MILK-17C0891/2021, England/MILK-17C08A0/2021, England/MILK-17C08BF/2021, England/MILK-17C08CE/2021, England/MILK-17C08EC/2021, England/MILK-17C08FB/2021, England/MILK-17C0907/2021, England/MILK-17C0916/2021, England/MILK-17C0925/2021, England/MILK-17C0934/2021, England/MILK-17C0943/2021, England/MILK-17C0952/2021, England/MILK-17C0961/2021, England/MILK-17C0970/2021, England/MILK-17C098F/2021, England/MILK-17C099E/2021, England/MILK-17C09AD/2021, England/MILK-17C09BC/2021, England/MILK-17C09CB/2021, England/MILK-17C09DA/2021, England/MILK-17C09E9/2021, England/MILK-17C09F8/2021, England/MILK-17C0A04/2021, England/MILK-17C0A13/2021, England/MILK-17C0A22/2021, England/MILK-17C0A31/2021, England/MILK-17C0A40/2021, England/MILK-17C0A5F/2021, England/MILK-17C0A6E/2021, England/MILK-17C0A7D/2021, England/MILK-17C0A8C/2021, England/MILK-17C0A9B/2021, England/MILK-17C0AAA/2021, England/MILK-17C0AB9/2021, England/MILK-17C0AC8/2021, England/MILK-17C0AD7/2021, England/MILK-17C0AE6/2021, England/MILK-17C0AF5/2021, England/MILK-17C0B01/2021, England/MILK-17C0B10/2021, England/MILK-17C0B2F/2021, England/MILK-17C0B3E/2021, England/MILK-17C170C/2021, England/MILK-17C171B/2021, England/MILK-17C172A/2021, England/MILK-17C1739/2021, England/MILK-17C1748/2021, England/MILK-17C1757/2021, England/MILK-17C1766/2021, England/MILK-17C1775/2021, England/MILK-17C1793/2021, England/MILK-17C17A2/2021, England/MILK-17C17B1/2021, England/MILK-17C17C0/2021, England/MILK-17C17DF/2021, England/MILK-17C17EE/2021, England/MILK-17C17FD/2021, England/MILK-17C1809/2021, England/MILK-17C1818/2021, England/MILK-17C1827/2021, England/MILK-17C1836/2021, England/MILK-17C1845/2021, England/MILK-17C1854/2021, England/MILK-17C1863/2021, England/MILK-17C1872/2021, England/MILK-17C1881/2021, England/MILK-17C1890/2021, England/MILK-17C18AF/2021, England/MILK-17C18BE/2021, England/MILK-17C18CD/2021, England/MILK-17C18DC/2021, England/MILK-17C18EB/2021, England/MILK-17C18FA/2021, England/MILK-17C1906/2021, England/MILK-17C1915/2021, England/MILK-17C1933/2021, England/MILK-17C1951/2021, England/MILK-17C197F/2021, England/MILK-17C199D/2021, England/MILK-17C19BB/2021, England/MILK-17C19CA/2021, England/MILK-17C19D9/2021, England/MILK-17C19E8/2021, England/MILK-17C19F7/2021, England/MILK-17C1A03/2021, England/MILK-17C1A12/2021, England/MILK-17C1A21/2021, England/MILK-17C1A30/2021, England/MILK-17C1A4F/2021, England/MILK-17C1A5E/2021, England/MILK-17C1A6D/2021, England/MILK-17C1A7C/2021, England/MILK-17C1A8B/2021, England/MILK-17C1A9A/2021, England/MILK-17C1AA9/2021, England/MILK-17C1AB8/2021, England/MILK-17C1AC7/2021, England/MILK-17C1AD6/2021, England/MILK-17C1AE5/2021, England/MILK-17C1AF4/2021, England/MILK-17C1B00/2021, England/MILK-17C1B1F/2021, England/MILK-17C1B2E/2021, England/MILK-17C1B3D/2021, England/MILK-17C1B4C/2021, England/MILK-17C1B5B/2021, England/MILK-17C1B6A/2021, England/MILK-17C1B79/2021, England/MILK-17C1B88/2021, England/MILK-17C1B97/2021, England/MILK-17C1BA6/2021, England/MILK-17C1BB5/2021, England/MILK-17C1BC4/2021, England/MILK-17C1BD3/2021, England/MILK-17C1BF1/2021, England/MILK-17C1C0D/2021, England/MILK-17C1C1C/2021, England/MILK-17C1C2B/2021, England/MILK-17C1C3A/2021, England/MILK-17C1C49/2021, England/MILK-17C1C58/2021, England/MILK-17C1C67/2021, England/MILK-17C1C76/2021, England/MILK-17C1C85/2021, England/MILK-17C1C94/2021, England/MILK-17C1CA3/2021, England/MILK-17C1CB2/2021, England/MILK-17C1CC1/2021, England/MILK-17C1CD0/2021, England/MILK-17C28BD/2021, England/MILK-17C28DB/2021, England/MILK-17C28EA/2021, England/MILK-17C28F9/2021, England/MILK-17C2905/2021, England/MILK-17C2914/2021, England/MILK-17C2932/2021, England/MILK-17C2950/2021, England/MILK-17C296F/2021, England/MILK-17C298D/2021, England/MILK-17C299C/2021, England/MILK-17C29AB/2021, England/MILK-17C29BA/2021, England/MILK-17C29C9/2021, England/MILK-17C29E7/2021, England/MILK-17C29F6/2021, England/MILK-17C2A02/2021, England/MILK-17C2A11/2021, England/MILK-17C2A20/2021, England/MILK-17C2A4E/2021, England/MILK-17C2A5D/2021, England/MILK-17C2A6C/2021, England/MILK-17C2A7B/2021, England/MILK-17C2A8A/2021, England/MILK-17C2AB7/2021, England/MILK-17C2AC6/2021, England/MILK-17C2AD5/2021, England/MILK-17C2AE4/2021, England/MILK-17C2AF3/2021, England/MILK-17C2B0F/2021, England/MILK-17C2B1E/2021, England/MILK-17C2B2D/2021, England/MILK-17C2B3C/2021, England/MILK-17C2B5A/2021, England/MILK-17C2B69/2021, England/MILK-17C2B78/2021, England/MILK-17C2B87/2021, England/MILK-17C2B96/2021, England/MILK-17C2BA5/2021, England/MILK-17C2BB4/2021, England/MILK-17C2BC3/2021, England/MILK-17C2BD2/2021, England/MILK-17C2BE1/2021, England/MILK-17C2BF0/2021, England/MILK-17C2C0C/2021, England/MILK-17C2C1B/2021, England/MILK-17C2C39/2021, England/MILK-17C2C48/2021, England/MILK-17C2C57/2021, England/MILK-17C2C66/2021, England/MILK-17C2C75/2021, England/MILK-17C2C84/2021, England/MILK-17C2C93/2021, England/MILK-17C2CA2/2021, England/MILK-17C2CC0/2021, England/MILK-17C2CDF/2021, England/MILK-17C2D09/2021, England/MILK-17C2D18/2021, England/MILK-17C2D27/2021, England/MILK-17C2D36/2021, England/MILK-17C2D45/2021, England/MILK-17C2D54/2021, England/MILK-17C2D63/2021, England/MILK-17C2D72/2021, England/MILK-17C2D81/2021, England/MILK-17C2DAF/2021, England/MILK-17C2DCD/2021, England/MILK-17C2DDC/2021, England/MILK-17C2DEB/2021, England/MILK-17C2DFA/2021, England/MILK-17C2E06/2021, England/MILK-17C2E15/2021, England/MILK-17C2E33/2021, England/MILK-17C2E60/2021, England/MILK-17C2E7F/2021, England/MILK-17C57AE/2021, England/MILK-17C57BD/2021, England/MILK-17C57CC/2021, England/MILK-17C57DB/2021, England/MILK-17C57EA/2021, England/MILK-17C57F9/2021, England/MILK-17C5805/2021, England/MILK-17C5814/2021, England/MILK-17C5823/2021, England/MILK-17C5832/2021, England/MILK-17C5841/2021, England/MILK-17C5850/2021, England/MILK-17C587E/2021, England/MILK-17C588D/2021, England/MILK-17C589C/2021, England/MILK-17C58BA/2021, England/MILK-17C58C9/2021, England/MILK-17C58D8/2021, England/MILK-17C58E7/2021, England/MILK-17C5902/2021, England/MILK-17C5911/2021, England/MILK-17C5920/2021, England/MILK-17C594E/2021, England/MILK-17C596C/2021, England/MILK-17C597B/2021, England/MILK-17C5999/2021, England/MILK-17C59A8/2021, England/MILK-17C59B7/2021, England/MILK-17C59C6/2021, England/MILK-17C59E4/2021, England/MILK-17C59F3/2021, England/MILK-17C5A0F/2021, England/MILK-17C5A1E/2021, England/MILK-17C5A2D/2021, England/MILK-17C5A3C/2021, England/MILK-17C5A4B/2021, England/MILK-17C5A5A/2021, England/MILK-17C5A69/2021, England/MILK-17C5A87/2021, England/MILK-17C5A96/2021, England/MILK-17C5AA5/2021, England/MILK-17C5AB4/2021, England/MILK-17C5AE1/2021, England/MILK-17C5B1B/2021, England/MILK-17C5B2A/2021, England/MILK-17C5B39/2021, England/MILK-17C5B48/2021, England/MILK-17C5B57/2021, England/MILK-17C5B66/2021, England/MILK-17C5B84/2021, England/MILK-17C5B93/2021, England/MILK-17C5BA2/2021, England/MILK-17C5BB1/2021, England/MILK-17C5BC0/2021, England/MILK-17C5BDF/2021, England/MILK-17C5BEE/2021, England/MILK-17C5BFD/2021, England/MILK-17C5C09/2021, England/MILK-17C5C18/2021, England/MILK-17C5C36/2021, England/MILK-17C5C63/2021, England/MILK-17C5C81/2021, England/MILK-17C5C90/2021, England/MILK-17C5CBE/2021, England/MILK-17C5CDC/2021, England/MILK-17C5CEB/2021, England/MILK-17C5CFA/2021, England/MILK-17C5D15/2021, England/MILK-17C5D24/2021, England/MILK-17C5D33/2021, England/MILK-17C5D42/2021, England/MILK-17C5D51/2021, England/MILK-17C5D60/2021, England/MILK-17C5D7F/2021, England/MILK-17C6F2D/2021, England/MILK-17C6F3C/2021, England/MILK-17C6F4B/2021, England/MILK-17C6F5A/2021, England/MILK-17C6F69/2021, England/MILK-17C6F78/2021, England/MILK-17C6F87/2021, England/MILK-17C6F96/2021, England/MILK-17C6FA5/2021, England/MILK-17C6FB4/2021, England/MILK-17C6FC3/2021, England/MILK-17C6FD2/2021, England/MILK-17C6FE1/2021, England/MILK-17C6FF0/2021, England/MILK-17C700B/2021, England/MILK-17C701A/2021, England/MILK-17C7029/2021, England/MILK-17C7038/2021, England/MILK-17C7047/2021, England/MILK-17C7056/2021, England/MILK-17C7065/2021, England/MILK-17C7074/2021, England/MILK-17C7083/2021, England/MILK-17C7092/2021, England/MILK-17C70A1/2021, England/MILK-17C70B0/2021, England/MILK-17C70CF/2021, England/MILK-17C70ED/2021, England/MILK-17C70FC/2021, England/MILK-17C7108/2021, England/MILK-17C7126/2021, England/MILK-17C7135/2021, England/MILK-17C7144/2021, England/MILK-17C7162/2021, England/MILK-17C7171/2021, England/MILK-17C71AE/2021, England/MILK-17C71BD/2021, England/MILK-17C71CC/2021, England/MILK-17C71DB/2021, England/MILK-17C71EA/2021, England/MILK-17C71F9/2021, England/MILK-17C7205/2021, England/MILK-17C7223/2021, England/MILK-17C7232/2021, England/MILK-17C7241/2021, England/MILK-17C7250/2021, England/MILK-17C726F/2021, England/MILK-17C727E/2021, England/MILK-17C728D/2021, England/MILK-17C729C/2021, England/MILK-17C72BA/2021, England/MILK-17C72C9/2021, England/MILK-17C72D8/2021, England/MILK-17C72F6/2021, England/MILK-17C7302/2021, England/MILK-17C7311/2021, England/MILK-17C7320/2021, England/MILK-17C733F/2021, England/MILK-17C736C/2021, England/MILK-17C737B/2021, England/MILK-17C738A/2021, England/MILK-17C7399/2021, England/MILK-17C73A8/2021, England/MILK-17C73C6/2021, England/MILK-17C73D5/2021, England/MILK-17C73E4/2021, England/MILK-17C73F3/2021, England/MILK-17C740F/2021, England/MILK-17C741E/2021, England/MILK-17C742D/2021, England/MILK-17C743C/2021, England/MILK-17C744B/2021, England/MILK-17C745A/2021, England/MILK-17C7469/2021, England/MILK-17C7478/2021, England/MILK-17C7487/2021, England/MILK-17C7496/2021, England/MILK-17C74A5/2021, England/MILK-17C74B4/2021, England/MILK-17C74C3/2021, England/MILK-17C74D2/2021, England/MILK-17C74E1/2021, England/MILK-17C74F0/2021, England/MILK-17CB5AE/2021, England/MILK-17CB5CC/2021, England/MILK-17CB5DB/2021, England/MILK-17CB5EA/2021, England/MILK-17CB5F9/2021, England/MILK-17CB605/2021, England/MILK-17CB614/2021, England/MILK-17CB623/2021, England/MILK-17CB632/2021, England/MILK-17CB641/2021, England/MILK-17CB650/2021, England/MILK-17CB66F/2021, England/MILK-17CB68D/2021, England/MILK-17CB69C/2021, England/MILK-17CB6AB/2021, England/MILK-17CB6BA/2021, England/MILK-17CB6C9/2021, England/MILK-17CB6D8/2021, England/MILK-17CB6E7/2021, England/MILK-17CB6F6/2021, England/MILK-17CB702/2021, England/MILK-17CB711/2021, England/MILK-17CB720/2021, England/MILK-17CB73F/2021, England/MILK-17CB74E/2021, England/MILK-17CB76C/2021, England/MILK-17CB77B/2021, England/MILK-17CB799/2021, England/MILK-17CB7A8/2021, England/MILK-17CB7B7/2021, England/MILK-17CB7C6/2021, England/MILK-17CB7D5/2021, England/MILK-17CB7E4/2021, England/MILK-17CB7F3/2021, England/MILK-17CB80F/2021, England/MILK-17CB81E/2021, England/MILK-17CB82D/2021, England/MILK-17CB83C/2021, England/MILK-17CB84B/2021, England/MILK-17CB85A/2021, England/MILK-17CB869/2021, England/MILK-17CB878/2021, England/MILK-17CB887/2021, England/MILK-17CB896/2021, England/MILK-17CB8A5/2021, England/MILK-17CB8B4/2021, England/MILK-17CB8C3/2021, England/MILK-17CB8E1/2021, England/MILK-17CB8F0/2021, England/MILK-17CB90C/2021, England/MILK-17CB92A/2021, England/MILK-17CB939/2021, England/MILK-17CB948/2021, England/MILK-17CB957/2021, England/MILK-17CB966/2021, England/MILK-17CB975/2021, England/MILK-17CB984/2021, England/MILK-17CB9A2/2021, England/MILK-17CB9C0/2021, England/MILK-17CB9DF/2021, England/MILK-17CB9EE/2021, England/MILK-17CB9FD/2021, England/MILK-17CBA09/2021, England/MILK-17CBA18/2021, England/MILK-17CBA27/2021, England/MILK-17CBA36/2021, England/MILK-17CBA45/2021, England/MILK-17CBA54/2021, England/MILK-17CBA63/2021, England/MILK-17CBA72/2021, England/MILK-17CBA81/2021, England/MILK-17CBA90/2021, England/MILK-17CBAAF/2021, England/MILK-17CBABE/2021, England/MILK-17CBADC/2021, England/MILK-17CBAFA/2021, England/MILK-17CBB06/2021, England/MILK-17CBB15/2021, England/MILK-17CBB24/2021, England/MILK-17CBB33/2021, England/MILK-17CBB42/2021, England/MILK-17CBB60/2021, England/MILK-17CBB7F/2021, England/MILK-17D36EC/2021, England/MILK-17D36FB/2021, England/MILK-17D3707/2021, England/MILK-17D3716/2021, England/MILK-17D3725/2021, England/MILK-17D3734/2021, England/MILK-17D3743/2021, England/MILK-17D3752/2021, England/MILK-17D3761/2021, England/MILK-17D3770/2021, England/MILK-17D378F/2021, England/MILK-17D379E/2021, England/MILK-17D37BC/2021, England/MILK-17D37CB/2021, England/MILK-17D37DA/2021, England/MILK-17D37E9/2021, England/MILK-17D37F8/2021, England/MILK-17D3804/2021, England/MILK-17D3813/2021, England/MILK-17D3840/2021, England/MILK-17D385F/2021, England/MILK-17D386E/2021, England/MILK-17D387D/2021, England/MILK-17D388C/2021, England/MILK-17D389B/2021, England/MILK-17D38AA/2021, England/MILK-17D38B9/2021, England/MILK-17D38C8/2021, England/MILK-17D38D7/2021, England/MILK-17D38E6/2021, England/MILK-17D38F5/2021, England/MILK-17D3901/2021, England/MILK-17D3910/2021, England/MILK-17D392F/2021, England/MILK-17D393E/2021, England/MILK-17D394D/2021, England/MILK-17D395C/2021, England/MILK-17D396B/2021, England/MILK-17D5FEF/2021, England/MILK-17D5FFE/2021, England/MILK-17D6009/2021, England/MILK-17D6018/2021, England/MILK-17D6027/2021, England/MILK-17D6036/2021, England/MILK-17D6045/2021, England/MILK-17D6054/2021, England/MILK-17D6063/2021, England/MILK-17D6072/2021, England/MILK-17D6081/2021, England/MILK-17D6090/2021, England/MILK-17D60BE/2021, England/MILK-17D60CD/2021, England/MILK-17D60DC/2021, England/MILK-17D60EB/2021, England/MILK-17D60FA/2021, England/MILK-17D6115/2021, England/MILK-17D6124/2021, England/MILK-17D6133/2021, England/MILK-17D6142/2021, England/MILK-17D6151/2021, England/MILK-17D617F/2021, England/MILK-17D618E/2021, England/MILK-17D61AC/2021, England/MILK-17D61E8/2021, England/MILK-17D61F7/2021, England/MILK-17D6203/2021, England/MILK-17D6221/2021, England/MILK-17D6230/2021, England/MILK-17D624F/2021, England/MILK-17D626D/2021, England/MILK-17D627C/2021, England/MILK-17D628B/2021, England/MILK-17D629A/2021, England/MILK-17D62A9/2021, England/MILK-17D62B8/2021, England/MILK-17D62D6/2021, England/MILK-17D62E5/2021, England/MILK-17D6300/2021, England/MILK-17D631F/2021, England/MILK-17D632E/2021, England/MILK-17D634C/2021, England/MILK-17D635B/2021, England/MILK-17D636A/2021, England/MILK-17D6388/2021, England/MILK-17D6397/2021, England/MILK-17D63A6/2021, England/MILK-17D63B5/2021, England/MILK-17D63C4/2021, England/MILK-17D63D3/2021, England/MILK-17D63E2/2021, England/MILK-17D63F1/2021, England/MILK-17D640D/2021, England/MILK-17D641C/2021, England/MILK-17D642B/2021, England/MILK-17D643A/2021, England/MILK-17D6449/2021, England/MILK-17D6458/2021, England/MILK-17D6467/2021, England/MILK-17D6485/2021, England/MILK-17D6494/2021, England/MILK-17D64A3/2021, England/MILK-17D64B2/2021, England/MILK-17D64C1/2021, England/MILK-17D64FE/2021, England/MILK-17D650A/2021, England/MILK-17D6519/2021, England/MILK-17D6528/2021, England/MILK-17D6537/2021, England/MILK-17D6546/2021, England/MILK-17D6555/2021, England/MILK-17D6564/2021, England/MILK-17D6573/2021, England/MILK-17D6582/2021, England/MILK-17D6591/2021, England/MILK-17D65A0/2021, England/MILK-17D65BF/2021, England/MILK-17D718D/2021, England/MILK-17D71AB/2021, England/MILK-17D71BA/2021, England/MILK-17D71C9/2021, England/MILK-17D71E7/2021, England/MILK-17D71F6/2021, England/MILK-17D7211/2021, England/MILK-17D7220/2021, England/MILK-17D723F/2021, England/MILK-17D724E/2021, England/MILK-17D725D/2021, England/MILK-17D727B/2021, England/MILK-17D728A/2021, England/MILK-17D7299/2021, England/MILK-17D72A8/2021, England/MILK-17D72B7/2021, England/MILK-17D72C6/2021, England/MILK-17D72D5/2021, England/MILK-17D72E4/2021, England/MILK-17D72F3/2021, England/MILK-17D730F/2021, England/MILK-17D731E/2021, England/MILK-17D732D/2021, England/MILK-17D733C/2021, England/MILK-17D734B/2021, England/MILK-17D735A/2021, England/MILK-17D7369/2021, England/MILK-17D73A5/2021, England/MILK-17D73B4/2021, England/MILK-17D73C3/2021, England/MILK-17D73D2/2021, England/MILK-17D73E1/2021, England/MILK-17D73F0/2021, England/MILK-17D740C/2021, England/MILK-17D741B/2021, England/MILK-17D742A/2021, England/MILK-17D7439/2021, England/MILK-17D7448/2021, England/MILK-17D7457/2021, England/MILK-17D7466/2021, England/MILK-17D7475/2021, England/MILK-17D7493/2021, England/MILK-17D74A2/2021, England/MILK-17D74C0/2021, England/MILK-17D74DF/2021, England/MILK-17D74EE/2021, England/MILK-17D7509/2021, England/MILK-17D7518/2021, England/MILK-17D7527/2021, England/MILK-17D7545/2021, England/MILK-17D7554/2021, England/MILK-17D7563/2021, England/MILK-17D7572/2021, England/MILK-17D7581/2021, England/MILK-17D7590/2021, England/MILK-17D75AF/2021, England/MILK-17D75BE/2021, England/MILK-17D75CD/2021, England/MILK-17D75DC/2021, England/MILK-17D75EB/2021, England/MILK-17D75FA/2021, England/MILK-17D7606/2021, England/MILK-17D7615/2021, England/MILK-17D7624/2021, England/MILK-17D7633/2021, England/MILK-17D7642/2021, England/MILK-17D7651/2021, England/MILK-17D7660/2021, England/MILK-17D767F/2021, England/MILK-17D768E/2021, England/MILK-17D76AC/2021, England/MILK-17D76BB/2021, England/MILK-17D76CA/2021, England/MILK-17D76D9/2021, England/MILK-17D76E8/2021, England/MILK-17D76F7/2021, England/MILK-17D7703/2021, England/MILK-17D7712/2021, England/MILK-17D7721/2021, England/MILK-17D774F/2021, England/MILK-17D775E/2021, England/MILK-17D7D4D/2021, England/MILK-17D7D5C/2021, England/MILK-17D7D6B/2021, England/MILK-17D7D7A/2021, England/MILK-17D7D89/2021, England/MILK-17D7D98/2021, England/MILK-17D7DA7/2021, England/MILK-17D7DB6/2021, England/MILK-17D7DC5/2021, England/MILK-17D7DD4/2021, England/MILK-17D7DE3/2021, England/MILK-17D7DF2/2021, England/MILK-17D7E0E/2021, England/MILK-17D7E1D/2021, England/MILK-17D7E2C/2021, England/MILK-17D7E3B/2021, England/MILK-17D7E4A/2021, England/MILK-17D7E59/2021, England/MILK-17D7E68/2021, England/MILK-17D7E77/2021, England/MILK-17D7E86/2021, England/MILK-17D7EA4/2021, England/MILK-17D7EB3/2021, England/MILK-17D7EC2/2021, England/MILK-17D7ED1/2021, England/MILK-17D7EE0/2021, England/MILK-17D7EFF/2021, England/MILK-17D7F0B/2021, England/MILK-17D7F1A/2021, England/MILK-17D7F29/2021, England/MILK-17D7F38/2021, England/MILK-17D7F47/2021, England/MILK-17D7F56/2021, England/MILK-17D7F65/2021, England/MILK-17D7F74/2021, England/MILK-17D7F83/2021, England/MILK-17D7F92/2021, England/MILK-17D7FA1/2021, England/MILK-17D7FB0/2021, England/MILK-17D7FCF/2021, England/MILK-17D7FDE/2021, England/MILK-17D7FED/2021, England/MILK-17D7FFC/2021, England/MILK-17D8007/2021, England/MILK-17D8016/2021, England/MILK-17D8025/2021, England/MILK-17D8034/2021, England/MILK-17D8043/2021, England/MILK-17D8052/2021, England/MILK-17D8061/2021, England/MILK-17D8070/2021, England/MILK-17D808F/2021, England/MILK-17D809E/2021, England/MILK-17D80AD/2021, England/MILK-17D80BC/2021, England/MILK-17D80CB/2021, England/MILK-17D80DA/2021, England/MILK-17D80F8/2021, England/MILK-17D8104/2021, England/MILK-17D8113/2021, England/MILK-17D8122/2021, England/MILK-17D8131/2021, England/MILK-17D8140/2021, England/MILK-17D815F/2021, England/MILK-17D816E/2021, England/MILK-17D818C/2021, England/MILK-17D819B/2021, England/MILK-17D81AA/2021, England/MILK-17D81B9/2021, England/MILK-17D81C8/2021, England/MILK-17D81D7/2021, England/MILK-17D81E6/2021, England/MILK-17D81F5/2021, England/MILK-17D8201/2021, England/MILK-17D8210/2021, England/MILK-17D822F/2021, England/MILK-17D824D/2021, England/MILK-17D825C/2021, England/MILK-17D827A/2021, England/MILK-17D8298/2021, England/MILK-17D82A7/2021, England/MILK-17D82B6/2021, England/MILK-17D82C5/2021, England/MILK-17D82D4/2021, England/MILK-17D82E3/2021, England/MILK-17D82F2/2021, England/MILK-17D830E/2021, England/MILK-17D891B/2021, England/MILK-17D8939/2021, England/MILK-17D8948/2021, England/MILK-17D8957/2021, England/MILK-17D8966/2021, England/MILK-17D8975/2021, England/MILK-17D8984/2021, England/MILK-17D8993/2021, England/MILK-17D89A2/2021, England/MILK-17D89B1/2021, England/MILK-17D89C0/2021, England/MILK-17D89EE/2021, England/MILK-17D89FD/2021, England/MILK-17D8A09/2021, England/MILK-17D8A27/2021, England/MILK-17D8A36/2021, England/MILK-17D8A45/2021, England/MILK-17D8A63/2021, England/MILK-17D8A72/2021, England/MILK-17D8A81/2021, England/MILK-17D8A90/2021, England/MILK-17D8AAF/2021, England/MILK-17D8ABE/2021, England/MILK-17D8ACD/2021, England/MILK-17D8ADC/2021, England/MILK-17D8AEB/2021, England/MILK-17D8AFA/2021, England/MILK-17D8B06/2021, England/MILK-17D8B24/2021, England/MILK-17D8B33/2021, England/MILK-17D8B42/2021, England/MILK-17D8B51/2021, England/MILK-17D8B60/2021, England/MILK-17D8B9D/2021, England/MILK-17D8BAC/2021, England/MILK-17D8BBB/2021, England/MILK-17D8BD9/2021, England/MILK-17D8C03/2021, England/MILK-17D8C12/2021, England/MILK-17D8C21/2021, England/MILK-17D8C30/2021, England/MILK-17D8C4F/2021, England/MILK-17D8C5E/2021, England/MILK-17D8C6D/2021, England/MILK-17D8C7C/2021, England/MILK-17D8C8B/2021, England/MILK-17D8CA9/2021, England/MILK-17D8CB8/2021, England/MILK-17D8CC7/2021, England/MILK-17D8CD6/2021, England/MILK-17D8CF4/2021, England/MILK-17D8D00/2021, England/MILK-17D8D1F/2021, England/MILK-17D8D3D/2021, England/MILK-17D8D4C/2021, England/MILK-17D8D5B/2021, England/MILK-17D8D6A/2021, England/MILK-17D8D79/2021, England/MILK-17D8D88/2021, England/MILK-17D8D97/2021, England/MILK-17D8DC4/2021, England/MILK-17D8DF1/2021, England/MILK-17D8E0D/2021, England/MILK-17D8E1C/2021, England/MILK-17D8E2B/2021, England/MILK-17D8E3A/2021, England/MILK-17D8E49/2021, England/MILK-17D8E67/2021, England/MILK-17D8E76/2021, England/MILK-17D8E85/2021, England/MILK-17D8E94/2021, England/MILK-17D8EA3/2021, England/MILK-17D8EB2/2021, England/MILK-17D8EC1/2021, England/MILK-17D8ED0/2021, England/MILK-17D94CE/2021, England/MILK-17D94DD/2021, England/MILK-17D94EC/2021, England/MILK-17D94FB/2021, England/MILK-17D9507/2021, England/MILK-17D9516/2021, England/MILK-17D9525/2021, England/MILK-17D9534/2021, England/MILK-17D9552/2021, England/MILK-17D9570/2021, England/MILK-17D958F/2021, England/MILK-17D959E/2021, England/MILK-17D95AD/2021, England/MILK-17D95BC/2021, England/MILK-17D95CB/2021, England/MILK-17D95F8/2021, England/MILK-17D9604/2021, England/MILK-17D9613/2021, England/MILK-17D9622/2021, England/MILK-17D9631/2021, England/MILK-17D9640/2021, England/MILK-17D965F/2021, England/MILK-17D966E/2021, England/MILK-17D967D/2021, England/MILK-17D968C/2021, England/MILK-17D969B/2021, England/MILK-17D96AA/2021, England/MILK-17D96B9/2021, England/MILK-17D96D7/2021, England/MILK-17D96E6/2021, England/MILK-17D96F5/2021, England/MILK-17D9701/2021, England/MILK-17D972F/2021, England/MILK-17D974D/2021, England/MILK-17D975C/2021, England/MILK-17D976B/2021, England/MILK-17D977A/2021, England/MILK-17D9789/2021, England/MILK-17D9798/2021, England/MILK-17D97A7/2021, England/MILK-17D97B6/2021, England/MILK-17D97D4/2021, England/MILK-17D97E3/2021, England/MILK-17D97F2/2021, England/MILK-17D980E/2021, England/MILK-17D981D/2021, England/MILK-17D982C/2021, England/MILK-17D983B/2021, England/MILK-17D984A/2021, England/MILK-17D9859/2021, England/MILK-17D9868/2021, England/MILK-17D9877/2021, England/MILK-17D9886/2021, England/MILK-17D9895/2021, England/MILK-17D98B3/2021, England/MILK-17D98C2/2021, England/MILK-17D98D1/2021, England/MILK-17D98E0/2021, England/MILK-17D98FF/2021, England/MILK-17D990B/2021, England/MILK-17D991A/2021, England/MILK-17D9929/2021, England/MILK-17D9938/2021, England/MILK-17D9947/2021, England/MILK-17D9965/2021, England/MILK-17D9974/2021, England/MILK-17D9983/2021, England/MILK-17D99A1/2021, England/MILK-17D99B0/2021, England/MILK-17D99CF/2021, England/MILK-17D99DE/2021, England/MILK-17D99ED/2021, England/MILK-17D99FC/2021, England/MILK-17D9A08/2021, England/MILK-17D9A17/2021, England/MILK-17D9A26/2021, England/MILK-17D9A35/2021, England/MILK-17D9A44/2021, England/MILK-17D9A53/2021, England/MILK-17D9A62/2021, England/MILK-17D9A71/2021, England/MILK-17D9A80/2021, England/MILK-17DA66D/2021, England/MILK-17DA67C/2021, England/MILK-17DA68B/2021, England/MILK-17DA6A9/2021, England/MILK-17DA6B8/2021, England/MILK-17DA6C7/2021, England/MILK-17DA6D6/2021, England/MILK-17DA6E5/2021, England/MILK-17DA6F4/2021, England/MILK-17DA700/2021, England/MILK-17DA71F/2021, England/MILK-17DA72E/2021, England/MILK-17DA73D/2021, England/MILK-17DA74C/2021, England/MILK-17DA75B/2021, England/MILK-17DA76A/2021, England/MILK-17DA779/2021, England/MILK-17DA797/2021, England/MILK-17DA7A6/2021, England/MILK-17DA7B5/2021, England/MILK-17DA7C4/2021, England/MILK-17DA7D3/2021, England/MILK-17DA7E2/2021, England/MILK-17DA7F1/2021, England/MILK-17DA80D/2021, England/MILK-17DA82B/2021, England/MILK-17DA83A/2021, England/MILK-17DA849/2021, England/MILK-17DA867/2021, England/MILK-17DA876/2021, England/MILK-17DA885/2021, England/MILK-17DA894/2021, England/MILK-17DA8A3/2021, England/MILK-17DA8B2/2021, England/MILK-17DA8C1/2021, England/MILK-17DA8D0/2021, England/MILK-17DA8EF/2021, England/MILK-17DA8FE/2021, England/MILK-17DA90A/2021, England/MILK-17DA919/2021, England/MILK-17DA928/2021, England/MILK-17DA937/2021, England/MILK-17DA946/2021, England/MILK-17DA955/2021, England/MILK-17DA973/2021, England/MILK-17DA982/2021, England/MILK-17DA991/2021, England/MILK-17DA9BF/2021, England/MILK-17DA9CE/2021, England/MILK-17DA9DD/2021, England/MILK-17DA9EC/2021, England/MILK-17DAA07/2021, England/MILK-17DAA16/2021, England/MILK-17DAA25/2021, England/MILK-17DAA34/2021, England/MILK-17DAA43/2021, England/MILK-17DAA61/2021, England/MILK-17DAA70/2021, England/MILK-17DAA9E/2021, England/MILK-17DAAAD/2021, England/MILK-17DAABC/2021, England/MILK-17DAACB/2021, England/MILK-17DAADA/2021, England/MILK-17DAAE9/2021, England/MILK-17DAAF8/2021, England/MILK-17DAB04/2021, England/MILK-17DAB13/2021, England/MILK-17DAB22/2021, England/MILK-17DAB31/2021, England/MILK-17DAB5F/2021, England/MILK-17DAB6E/2021, England/MILK-17DAB7D/2021, England/MILK-17DAB8C/2021, England/MILK-17DAB9B/2021, England/MILK-17DABAA/2021, England/MILK-17DABC8/2021, England/MILK-17DABD7/2021, England/MILK-17DABE6/2021, England/MILK-17DABF5/2021, England/MILK-17DAC01/2021, England/MILK-17DAC10/2021, England/MILK-17DAC3E/2021, England/MILK-17DBDEF/2021, England/MILK-17DBDFE/2021, England/MILK-17DBE0A/2021, England/MILK-17DBE28/2021, England/MILK-17DBE37/2021, England/MILK-17DBE46/2021, England/MILK-17DBE55/2021, England/MILK-17DBE64/2021, England/MILK-17DBE82/2021, England/MILK-17DBE91/2021, England/MILK-17DBEA0/2021, England/MILK-17DBEBF/2021, England/MILK-17DBECE/2021, England/MILK-17DBEDD/2021, England/MILK-17DBEEC/2021, England/MILK-17DBEFB/2021, England/MILK-17DBF07/2021, England/MILK-17DBF25/2021, England/MILK-17DBF34/2021, England/MILK-17DBF43/2021, England/MILK-17DBF61/2021, England/MILK-17DBF70/2021, England/MILK-17DBF9E/2021, England/MILK-17DBFBC/2021, England/MILK-17DBFCB/2021, England/MILK-17DBFDA/2021, England/MILK-17DBFF8/2021, England/MILK-17DC003/2021, England/MILK-17DC012/2021, England/MILK-17DC021/2021, England/MILK-17DC030/2021, England/MILK-17DC04F/2021, England/MILK-17DC05E/2021, England/MILK-17DC06D/2021, England/MILK-17DC07C/2021, England/MILK-17DC08B/2021, England/MILK-17DC09A/2021, England/MILK-17DC0A9/2021, England/MILK-17DC0B8/2021, England/MILK-17DC0C7/2021, England/MILK-17DC0E5/2021, England/MILK-17DC0F4/2021, England/MILK-17DC11F/2021, England/MILK-17DC12E/2021, England/MILK-17DC13D/2021, England/MILK-17DC15B/2021, England/MILK-17DC16A/2021, England/MILK-17DC179/2021, England/MILK-17DC188/2021, England/MILK-17DC197/2021, England/MILK-17DC1A6/2021, England/MILK-17DC1B5/2021, England/MILK-17DC1C4/2021, England/MILK-17DC1D3/2021, England/MILK-17DC20D/2021, England/MILK-17DC23A/2021, England/MILK-17DC249/2021, England/MILK-17DC258/2021, England/MILK-17DC267/2021, England/MILK-17DC276/2021, England/MILK-17DC285/2021, England/MILK-17DC294/2021, England/MILK-17DC2A3/2021, England/MILK-17DC2D0/2021, England/MILK-17DC2FE/2021, England/MILK-17DC30A/2021, England/MILK-17DC328/2021, England/MILK-17DC337/2021, England/MILK-17DC364/2021, England/MILK-17DC373/2021, England/MILK-17DC382/2021, England/MILK-17DC391/2021, England/MILK-17DC3A0/2021, England/MILK-17DC3BF/2021, England/MILK-17DD56D/2021, England/MILK-17DD57C/2021, England/MILK-17DD58B/2021, England/MILK-17DD5A9/2021, England/MILK-17DD5B8/2021, England/MILK-17DD5C7/2021, England/MILK-17DD5D6/2021, England/MILK-17DD5E5/2021, England/MILK-17DD5F4/2021, England/MILK-17DD600/2021, England/MILK-17DD61F/2021, England/MILK-17DD62E/2021, England/MILK-17DD63D/2021, England/MILK-17DD64C/2021, England/MILK-17DD65B/2021, England/MILK-17DD66A/2021, England/MILK-17DD679/2021, England/MILK-17DD688/2021, England/MILK-17DD697/2021, England/MILK-17DD6A6/2021, England/MILK-17DD6B5/2021, England/MILK-17DD6C4/2021, England/MILK-17DD6D3/2021, England/MILK-17DD6F1/2021, England/MILK-17DD70D/2021, England/MILK-17DD71C/2021, England/MILK-17DD72B/2021, England/MILK-17DD73A/2021, England/MILK-17DD749/2021, England/MILK-17DD758/2021, England/MILK-17DD767/2021, England/MILK-17DD776/2021, England/MILK-17DD785/2021, England/MILK-17DD794/2021, England/MILK-17DD7A3/2021, England/MILK-17DD7B2/2021, England/MILK-17DD7C1/2021, England/MILK-17DD7D0/2021, England/MILK-17DD7EF/2021, England/MILK-17DD7FE/2021, England/MILK-17DD80A/2021, England/MILK-17DD819/2021, England/MILK-17DD828/2021, England/MILK-17DD837/2021, England/MILK-17DD846/2021, England/MILK-17DD855/2021, England/MILK-17DD864/2021, England/MILK-17DD873/2021, England/MILK-17DD882/2021, England/MILK-17DD891/2021, England/MILK-17DD8A0/2021, England/MILK-17DD8BF/2021, England/MILK-17DD8DD/2021, England/MILK-17DD8EC/2021, England/MILK-17DD8FB/2021, England/MILK-17DD907/2021, England/MILK-17DD916/2021, England/MILK-17DD925/2021, England/MILK-17DD934/2021, England/MILK-17DD943/2021, England/MILK-17DD952/2021, England/MILK-17DD961/2021, England/MILK-17DD970/2021, England/MILK-17DD98F/2021, England/MILK-17DD9AD/2021, England/MILK-17DD9BC/2021, England/MILK-17DD9CB/2021, England/MILK-17DD9DA/2021, England/MILK-17DD9E9/2021, England/MILK-17DD9F8/2021, England/MILK-17DDA04/2021, England/MILK-17DDA13/2021, England/MILK-17DDA22/2021, England/MILK-17DDA31/2021, England/MILK-17DDA40/2021, England/MILK-17DDA5F/2021, England/MILK-17DDA6E/2021, England/MILK-17DDA7D/2021, England/MILK-17DDA8C/2021, England/MILK-17DDA9B/2021, England/MILK-17DDAAA/2021, England/MILK-17DDAB9/2021, England/MILK-17DDAC8/2021, England/MILK-17DDAD7/2021, England/MILK-17DDAE6/2021, England/MILK-17DDAF5/2021, England/MILK-17DDB01/2021, England/MILK-17DDB10/2021, England/MILK-17DDB2F/2021, England/MILK-17DDB3E/2021, England/MILK-17DE70C/2021, England/MILK-17DE71B/2021, England/MILK-17DE72A/2021, England/MILK-17DE739/2021, England/MILK-17DE748/2021, England/MILK-17DE757/2021, England/MILK-17DE766/2021, England/MILK-17DE775/2021, England/MILK-17DE784/2021, England/MILK-17DE793/2021, England/MILK-17DE7A2/2021, England/MILK-17DE7B1/2021, England/MILK-17DE7C0/2021, England/MILK-17DE7DF/2021, England/MILK-17DE7EE/2021, England/MILK-17DE7FD/2021, England/MILK-17DE809/2021, England/MILK-17DE818/2021, England/MILK-17DE827/2021, England/MILK-17DE836/2021, England/MILK-17DE845/2021, England/MILK-17DE854/2021, England/MILK-17DE863/2021, England/MILK-17DE881/2021, England/MILK-17DE890/2021, England/MILK-17DE8AF/2021, England/MILK-17DE8BE/2021, England/MILK-17DE8CD/2021, England/MILK-17DE8DC/2021, England/MILK-17DE8EB/2021, England/MILK-17DE8FA/2021, England/MILK-17DE906/2021, England/MILK-17DE915/2021, England/MILK-17DE924/2021, England/MILK-17DE933/2021, England/MILK-17DE942/2021, England/MILK-17DE951/2021, England/MILK-17DE960/2021, England/MILK-17DE97F/2021, England/MILK-17DE98E/2021, England/MILK-17DE99D/2021, England/MILK-17DE9AC/2021, England/MILK-17DE9BB/2021, England/MILK-17DE9CA/2021, England/MILK-17DE9D9/2021, England/MILK-17DE9F7/2021, England/MILK-17DEA03/2021, England/MILK-17DEA12/2021, England/MILK-17DEA21/2021, England/MILK-17DEA30/2021, England/MILK-17DEA4F/2021, England/MILK-17DEA5E/2021, England/MILK-17DEA6D/2021, England/MILK-17DEA7C/2021, England/MILK-17DEA8B/2021, England/MILK-17DEA9A/2021, England/MILK-17DEAB8/2021, England/MILK-17DEAC7/2021, England/MILK-17DEAD6/2021, England/MILK-17DEAE5/2021, England/MILK-17DEAF4/2021, England/MILK-17DEB00/2021, England/MILK-17DEB1F/2021, England/MILK-17DEB2E/2021, England/MILK-17DEB3D/2021, England/MILK-17DEB4C/2021, England/MILK-17DEB5B/2021, England/MILK-17DEB6A/2021, England/MILK-17DEB79/2021, England/MILK-17DEB88/2021, England/MILK-17DEB97/2021, England/MILK-17DEBA6/2021, England/MILK-17DEBB5/2021, England/MILK-17DEBC4/2021, England/MILK-17DEBD3/2021, England/MILK-17DEBE2/2021, England/MILK-17DEBF1/2021, England/MILK-17DEC0D/2021, England/MILK-17DEC1C/2021, England/MILK-17DEC2B/2021, England/MILK-17DEC3A/2021, England/MILK-17DEC58/2021, England/MILK-17DEC67/2021, England/MILK-17DEC76/2021, England/MILK-17DEC85/2021, England/MILK-17DECA3/2021, England/MILK-17DECB2/2021, England/MILK-17DECC1/2021, England/MILK-17DECD0/2021, England/MILK-17DF2CE/2021, England/MILK-17DF2DD/2021, England/MILK-17DF2EC/2021, England/MILK-17DF2FB/2021, England/MILK-17DF307/2021, England/MILK-17DF325/2021, England/MILK-17DF343/2021, England/MILK-17DF352/2021, England/MILK-17DF361/2021, England/MILK-17DF370/2021, England/MILK-17DF38F/2021, England/MILK-17DF39E/2021, England/MILK-17DF3AD/2021, England/MILK-17DF3BC/2021, England/MILK-17DF3E9/2021, England/MILK-17DF404/2021, England/MILK-17DF413/2021, England/MILK-17DF422/2021, England/MILK-17DF431/2021, England/MILK-17DF440/2021, England/MILK-17DF46E/2021, England/MILK-17DF47D/2021, England/MILK-17DF48C/2021, England/MILK-17DF49B/2021, England/MILK-17DF4C8/2021, England/MILK-17DF4E6/2021, England/MILK-17DF4F5/2021, England/MILK-17DF510/2021, England/MILK-17DF52F/2021, England/MILK-17DF53E/2021, England/MILK-17DF54D/2021, England/MILK-17DF57A/2021, England/MILK-17DF589/2021, England/MILK-17DF598/2021, England/MILK-17DF5C5/2021, England/MILK-17DF5D4/2021, England/MILK-17DF5E3/2021, England/MILK-17DF5F2/2021, England/MILK-17DF60E/2021, England/MILK-17DF62C/2021, England/MILK-17DF63B/2021, England/MILK-17DF64A/2021, England/MILK-17DF659/2021, England/MILK-17DF668/2021, England/MILK-17DF686/2021, England/MILK-17DF695/2021, England/MILK-17DF6A4/2021, England/MILK-17DF6B3/2021, England/MILK-17DF6C2/2021, England/MILK-17DF6E0/2021, England/MILK-17DF6FF/2021, England/MILK-17DF70B/2021, England/MILK-17DF71A/2021, England/MILK-17DF729/2021, England/MILK-17DF738/2021, England/MILK-17DF747/2021, England/MILK-17DF756/2021, England/MILK-17DF765/2021, England/MILK-17DF774/2021, England/MILK-17DF783/2021, England/MILK-17DF792/2021, England/MILK-17DF7A1/2021, England/MILK-17DF7CF/2021, England/MILK-17DF7DE/2021, England/MILK-17DF7ED/2021, England/MILK-17DF7FC/2021, England/MILK-17DF808/2021, England/MILK-17DF817/2021, England/MILK-17DF826/2021, England/MILK-17DF835/2021, England/MILK-17DF844/2021, England/MILK-17DF862/2021, England/MILK-17DF871/2021, England/MILK-17DF880/2021, England/MILK-17DF89F/2021, England/MILK-17E0A4A/2021, England/MILK-17E0A59/2021, England/MILK-17E0A68/2021, England/MILK-17E0A77/2021, England/MILK-17E0A86/2021, England/MILK-17E0A95/2021, England/MILK-17E0AA4/2021, England/MILK-17E0AB3/2021, England/MILK-17E0AD1/2021, England/MILK-17E0AE0/2021, England/MILK-17E0B0B/2021, England/MILK-17E0B1A/2021, England/MILK-17E0B29/2021, England/MILK-17E0B47/2021, England/MILK-17E0B56/2021, England/MILK-17E0B65/2021, England/MILK-17E0B74/2021, England/MILK-17E0B83/2021, England/MILK-17E0B92/2021, England/MILK-17E0BA1/2021, England/MILK-17E0BB0/2021, England/MILK-17E0BCF/2021, England/MILK-17E0BDE/2021, England/MILK-17E0BED/2021, England/MILK-17E0BFC/2021, England/MILK-17E0C26/2021, England/MILK-17E0C35/2021, England/MILK-17E0C44/2021, England/MILK-17E0C53/2021, England/MILK-17E0C62/2021, England/MILK-17E0C71/2021, England/MILK-17E0C80/2021, England/MILK-17E0C9F/2021, England/MILK-17E0CAE/2021, England/MILK-17E0CBD/2021, England/MILK-17E0CCC/2021, England/MILK-17E0CDB/2021, England/MILK-17E0CEA/2021, England/MILK-17E0D05/2021, England/MILK-17E0D14/2021, England/MILK-17E0D23/2021, England/MILK-17E0D32/2021, England/MILK-17E0D41/2021, England/MILK-17E0D50/2021, England/MILK-17E0D8D/2021, England/MILK-17E0D9C/2021, England/MILK-17E0DAB/2021, England/MILK-17E0DBA/2021, England/MILK-17E0DC9/2021, England/MILK-17E0DD8/2021, England/MILK-17E0DF6/2021, England/MILK-17E0E02/2021, England/MILK-17E0E11/2021, England/MILK-17E0E20/2021, England/MILK-17E0E3F/2021, England/MILK-17E0E4E/2021, England/MILK-17E0E5D/2021, England/MILK-17E0E6C/2021, England/MILK-17E0E7B/2021, England/MILK-17E0E8A/2021, England/MILK-17E0E99/2021, England/MILK-17E0EA8/2021, England/MILK-17E0EC6/2021, England/MILK-17E0ED5/2021, England/MILK-17E0EE4/2021, England/MILK-17E0EF3/2021, England/MILK-17E0F0F/2021, England/MILK-17E0F1E/2021, England/MILK-17E0F2D/2021, England/MILK-17E0F3C/2021, England/MILK-17E0F4B/2021, England/MILK-17E0F5A/2021, England/MILK-17E0F69/2021, England/MILK-17E0F78/2021, England/MILK-17E0F87/2021, England/MILK-17E0F96/2021, England/MILK-17E0FA5/2021, England/MILK-17E0FC3/2021, England/MILK-17E0FD2/2021, England/MILK-17E0FE1/2021, England/MILK-17E0FF0/2021, England/MILK-17E100B/2021, England/MILK-17E101A/2021, England/MILK-17E1BEC/2021, England/MILK-17E1BFB/2021, England/MILK-17E1C07/2021, England/MILK-17E1C16/2021, England/MILK-17E1C25/2021, England/MILK-17E1C34/2021, England/MILK-17E1C43/2021, England/MILK-17E1C52/2021, England/MILK-17E1C61/2021, England/MILK-17E1C70/2021, England/MILK-17E1C8F/2021, England/MILK-17E1C9E/2021, England/MILK-17E1CAD/2021, England/MILK-17E1CBC/2021, England/MILK-17E1CCB/2021, England/MILK-17E1CDA/2021, England/MILK-17E1CE9/2021, England/MILK-17E1CF8/2021, England/MILK-17E1D04/2021, England/MILK-17E1D22/2021, England/MILK-17E1D31/2021, England/MILK-17E1D40/2021, England/MILK-17E1D5F/2021, England/MILK-17E1D8C/2021, England/MILK-17E1D9B/2021, England/MILK-17E1DD7/2021, England/MILK-17E1DF5/2021, England/MILK-17E1E10/2021, England/MILK-17E1E2F/2021, England/MILK-17E1E3E/2021, England/MILK-17E1E4D/2021, England/MILK-17E1E5C/2021, England/MILK-17E1E7A/2021, England/MILK-17E1E89/2021, England/MILK-17E1E98/2021, England/MILK-17E1EA7/2021, England/MILK-17E1EB6/2021, England/MILK-17E1EC5/2021, England/MILK-17E1ED4/2021, England/MILK-17E1EE3/2021, England/MILK-17E1EF2/2021, England/MILK-17E1F0E/2021, England/MILK-17E1F1D/2021, England/MILK-17E1F2C/2021, England/MILK-17E1F3B/2021, England/MILK-17E1F4A/2021, England/MILK-17E1F59/2021, England/MILK-17E1F68/2021, England/MILK-17E1F77/2021, England/MILK-17E1F86/2021, England/MILK-17E1F95/2021, England/MILK-17E1FA4/2021, England/MILK-17E1FB3/2021, England/MILK-17E1FC2/2021, England/MILK-17E1FFF/2021, England/MILK-17E200A/2021, England/MILK-17E2019/2021, England/MILK-17E2046/2021, England/MILK-17E2055/2021, England/MILK-17E2073/2021, England/MILK-17E2082/2021, England/MILK-17E2091/2021, England/MILK-17E20A0/2021, England/MILK-17E20BF/2021, England/MILK-17E20DD/2021, England/MILK-17E20EC/2021, England/MILK-17E20FB/2021, England/MILK-17E2116/2021, England/MILK-17E2125/2021, England/MILK-17E2134/2021, England/MILK-17E2143/2021, England/MILK-17E2152/2021, England/MILK-17E2170/2021, England/MILK-17E218F/2021, England/MILK-17E21AD/2021, England/MILK-17E21BC/2021, England/MILK-17E21CB/2021, England/MILK-17E21DA/2021, England/MILK-17E21E9/2021, England/MILK-17E21F8/2021, England/MILK-17E2204/2021, England/MILK-17E2213/2021, England/MILK-17E2222/2021, England/MILK-17E2240/2021, England/MILK-17E225F/2021, England/MILK-17E226E/2021, England/MILK-17E227D/2021, England/MILK-17E228C/2021, England/MILK-17E229B/2021, England/MILK-17E22AA/2021, England/MILK-17E22B9/2021, England/MILK-17E22C8/2021, England/MILK-17E22D7/2021, England/MILK-17E22E6/2021, England/MILK-17E22F5/2021, England/MILK-17E2301/2021, England/MILK-17E2310/2021, England/MILK-17E232F/2021, England/MILK-17E233E/2021, England/MILK-17E234D/2021, England/MILK-17E235C/2021, England/MILK-17E236B/2021, England/MILK-17E237A/2021, England/MILK-17E2389/2021, England/MILK-17E2398/2021, England/MILK-17E23A7/2021, England/MILK-17E23B6/2021, England/MILK-17E23D4/2021, England/MILK-17E23E3/2021, England/MILK-17E23F2/2021, England/MILK-17E240E/2021, England/MILK-17E241D/2021, England/MILK-17E243B/2021, England/MILK-17E244A/2021, England/MILK-17E2459/2021, England/MILK-17E2468/2021, England/MILK-17E2477/2021, England/MILK-17E2486/2021, England/MILK-17E2495/2021, England/MILK-17E24C2/2021, England/MILK-17E24D1/2021, England/MILK-17E24FF/2021, England/MILK-17E250B/2021, England/MILK-17E251A/2021, England/MILK-17E2529/2021, England/MILK-17E2538/2021, England/MILK-17E2547/2021, England/MILK-17E2556/2021, England/MILK-17E2574/2021, England/MILK-17E2583/2021, England/MILK-17E2592/2021, England/MILK-17E25A1/2021, England/MILK-17E25B0/2021, England/MILK-17E25CF/2021, England/MILK-17E25DE/2021, England/MILK-17E25ED/2021, England/MILK-17E25FC/2021, England/MILK-17E2608/2021, England/MILK-17E2617/2021, England/MILK-17E2626/2021, England/MILK-17E2635/2021, England/MILK-17E2644/2021, England/MILK-17E2653/2021, England/MILK-17E2662/2021, England/MILK-17E2671/2021, England/MILK-17E2680/2021, England/MILK-17E269F/2021, England/MILK-17E26AE/2021, England/MILK-17E26BD/2021, England/MILK-17E26CC/2021, England/MILK-17E26DB/2021, England/MILK-17E26EA/2021, England/MILK-17E26F9/2021, England/MILK-17E2714/2021, England/MILK-17E2723/2021, England/MILK-17E2732/2021, England/MILK-17E2741/2021, England/MILK-17E2750/2021, England/MILK-17E276F/2021, England/MILK-17E277E/2021, England/MILK-17E278D/2021, England/MILK-17E279C/2021, England/MILK-17E3F39/2021, England/MILK-17E3F48/2021, England/MILK-17E3F57/2021, England/MILK-17E3F66/2021, England/MILK-17E3F84/2021, England/MILK-17E3F93/2021, England/MILK-17E3FA2/2021, England/MILK-17E3FB1/2021, England/MILK-17E3FC0/2021, England/MILK-17E3FDF/2021, England/MILK-17E3FEE/2021, England/MILK-17E3FFD/2021, England/MILK-17E4017/2021, England/MILK-17E4026/2021, England/MILK-17E4044/2021, England/MILK-17E4062/2021, England/MILK-17E4080/2021, England/MILK-17E40AE/2021, England/MILK-17E40BD/2021, England/MILK-17E40CC/2021, England/MILK-17E40DB/2021, England/MILK-17E40EA/2021, England/MILK-17E40F9/2021, England/MILK-17E4105/2021, England/MILK-17E4114/2021, England/MILK-17E4123/2021, England/MILK-17E4132/2021, England/MILK-17E4141/2021, England/MILK-17E416F/2021, England/MILK-17E417E/2021, England/MILK-17E418D/2021, England/MILK-17E41AB/2021, England/MILK-17E41BA/2021, England/MILK-17E41C9/2021, England/MILK-17E41E7/2021, England/MILK-17E4202/2021, England/MILK-17E4220/2021, England/MILK-17E424E/2021, England/MILK-17E425D/2021, England/MILK-17E428A/2021, England/MILK-17E4299/2021, England/MILK-17E42A8/2021, England/MILK-17E42B7/2021, England/MILK-17E42C6/2021, England/MILK-17E42E4/2021, England/MILK-17E42F3/2021, England/MILK-17E430F/2021, England/MILK-17E431E/2021, England/MILK-17E434B/2021, England/MILK-17E4369/2021, England/MILK-17E4396/2021, England/MILK-17E43A5/2021, England/MILK-17E43B4/2021, England/MILK-17E43C3/2021, England/MILK-17E43E1/2021, England/MILK-17E440C/2021, England/MILK-17E442A/2021, England/MILK-17E4439/2021, England/MILK-17E4448/2021, England/MILK-17E4466/2021, England/MILK-17E4475/2021, England/MILK-17E4484/2021, England/MILK-17E4493/2021, England/MILK-17E44A2/2021, England/MILK-17E44B1/2021, England/MILK-17E44C0/2021, England/MILK-17E44DF/2021, England/MILK-17E44EE/2021, England/MILK-17E44FD/2021, England/MILK-17E626A/2021, England/MILK-17E6279/2021, England/MILK-17E6288/2021, England/MILK-17E6297/2021, England/MILK-17E62A6/2021, England/MILK-17E62B5/2021, England/MILK-17E62C4/2021, England/MILK-17E62D3/2021, England/MILK-17E62E2/2021, England/MILK-17E62F1/2021, England/MILK-17E630D/2021, England/MILK-17E631C/2021, England/MILK-17E632B/2021, England/MILK-17E633A/2021, England/MILK-17E6358/2021, England/MILK-17E6367/2021, England/MILK-17E6385/2021, England/MILK-17E6394/2021, England/MILK-17E63A3/2021, England/MILK-17E63B2/2021, England/MILK-17E63C1/2021, England/MILK-17E63D0/2021, England/MILK-17E63EF/2021, England/MILK-17E6419/2021, England/MILK-17E6428/2021, England/MILK-17E6473/2021, England/MILK-17E6482/2021, England/MILK-17E6491/2021, England/MILK-17E64A0/2021, England/MILK-17E64BF/2021, England/MILK-17E64CE/2021, England/MILK-17E64DD/2021, England/MILK-17E64EC/2021, England/MILK-17E64FB/2021, England/MILK-17E6507/2021, England/MILK-17E6516/2021, England/MILK-17E6525/2021, England/MILK-17E6534/2021, England/MILK-17E6543/2021, England/MILK-17E6552/2021, England/MILK-17E6561/2021, England/MILK-17E6570/2021, England/MILK-17E658F/2021, England/MILK-17E659E/2021, England/MILK-17E65AD/2021, England/MILK-17E65BC/2021, England/MILK-17E65CB/2021, England/MILK-17E65E9/2021, England/MILK-17E65F8/2021, England/MILK-17E6604/2021, England/MILK-17E6613/2021, England/MILK-17E6631/2021, England/MILK-17E6640/2021, England/MILK-17E665F/2021, England/MILK-17E666E/2021, England/MILK-17E668C/2021, England/MILK-17E669B/2021, England/MILK-17E66AA/2021, England/MILK-17E66B9/2021, England/MILK-17E66C8/2021, England/MILK-17E66D7/2021, England/MILK-17E66E6/2021, England/MILK-17E66F5/2021, England/MILK-17E6701/2021, England/MILK-17E6710/2021, England/MILK-17E672F/2021, England/MILK-17E673E/2021, England/MILK-17E674D/2021, England/MILK-17E675C/2021, England/MILK-17E677A/2021, England/MILK-17E6798/2021, England/MILK-17E67A7/2021, England/MILK-17E67B6/2021, England/MILK-17E67C5/2021, England/MILK-17E67D4/2021, England/MILK-17E67E3/2021, England/MILK-17E67F2/2021, England/MILK-17E680E/2021, England/MILK-17E681D/2021, England/MILK-17E682C/2021, England/MILK-17E683B/2021, England/MILK-17E9D2A/2021, England/MILK-17E9D39/2021, England/MILK-17E9D48/2021, England/MILK-17E9D57/2021, England/MILK-17E9D66/2021, England/MILK-17E9D75/2021, England/MILK-17E9D93/2021, England/MILK-17E9DA2/2021, England/MILK-17E9DDF/2021, England/MILK-17E9DFD/2021, England/MILK-17E9E09/2021, England/MILK-17E9E18/2021, England/MILK-17E9E27/2021, England/MILK-17E9E36/2021, England/MILK-17E9E45/2021, England/MILK-17E9E54/2021, England/MILK-17E9E63/2021, England/MILK-17E9E72/2021, England/MILK-17E9E81/2021, England/MILK-17E9E90/2021, England/MILK-17E9EAF/2021, England/MILK-17E9EBE/2021, England/MILK-17E9ECD/2021, England/MILK-17E9EDC/2021, England/MILK-17E9EEB/2021, England/MILK-17E9EFA/2021, England/MILK-17E9F06/2021, England/MILK-17E9F15/2021, England/MILK-17E9F24/2021, England/MILK-17E9F33/2021, England/MILK-17E9F42/2021, England/MILK-17E9F51/2021, England/MILK-17E9F60/2021, England/MILK-17E9F7F/2021, England/MILK-17E9F8E/2021, England/MILK-17E9F9D/2021, England/MILK-17E9FAC/2021, England/MILK-17E9FBB/2021, England/MILK-17E9FCA/2021, England/MILK-17E9FD9/2021, England/MILK-17E9FE8/2021, England/MILK-17E9FF7/2021, England/MILK-17EA002/2021, England/MILK-17EA020/2021, England/MILK-17EA03F/2021, England/MILK-17EA05D/2021, England/MILK-17EA06C/2021, England/MILK-17EA07B/2021, England/MILK-17EA08A/2021, England/MILK-17EA0A8/2021, England/MILK-17EA0C6/2021, England/MILK-17EA0D5/2021, England/MILK-17EA0F3/2021, England/MILK-17EA11E/2021, England/MILK-17EA12D/2021, England/MILK-17EA13C/2021, England/MILK-17EA14B/2021, England/MILK-17EA15A/2021, England/MILK-17EA169/2021, England/MILK-17EA178/2021, England/MILK-17EA196/2021, England/MILK-17EA1A5/2021, England/MILK-17EA1B4/2021, England/MILK-17EA1C3/2021, England/MILK-17EA1E1/2021, England/MILK-17EA1F0/2021, England/MILK-17EA20C/2021, England/MILK-17EA21B/2021, England/MILK-17EA239/2021, England/MILK-17EA248/2021, England/MILK-17EA257/2021, England/MILK-17EA266/2021, England/MILK-17EA275/2021, England/MILK-17EA284/2021, England/MILK-17EA2A2/2021, England/MILK-17EA2B1/2021, England/MILK-17EA2C0/2021, England/MILK-17EA2DF/2021, England/MILK-17EA2EE/2021, England/MILK-17EA2FD/2021, England/MILK-17EA8EC/2021, England/MILK-17EA8FB/2021, England/MILK-17EA907/2021, England/MILK-17EA916/2021, England/MILK-17EA925/2021, England/MILK-17EA934/2021, England/MILK-17EA943/2021, England/MILK-17EA952/2021, England/MILK-17EA961/2021, England/MILK-17EA970/2021, England/MILK-17EA98F/2021, England/MILK-17EA99E/2021, England/MILK-17EA9BC/2021, England/MILK-17EA9CB/2021, England/MILK-17EA9DA/2021, England/MILK-17EA9E9/2021, England/MILK-17EA9F8/2021, England/MILK-17EAA04/2021, England/MILK-17EAA13/2021, England/MILK-17EAA22/2021, England/MILK-17EAA40/2021, England/MILK-17EAA6E/2021, England/MILK-17EAA7D/2021, England/MILK-17EAA8C/2021, England/MILK-17EAA9B/2021, England/MILK-17EAAAA/2021, England/MILK-17EAAC8/2021, England/MILK-17EAAD7/2021, England/MILK-17EAAE6/2021, England/MILK-17EAAF5/2021, England/MILK-17EAB01/2021, England/MILK-17EAB2F/2021, England/MILK-17EAB3E/2021, England/MILK-17EAB4D/2021, England/MILK-17EAB5C/2021, England/MILK-17EAB7A/2021, England/MILK-17EAB89/2021, England/MILK-17EAB98/2021, England/MILK-17EABA7/2021, England/MILK-17EABB6/2021, England/MILK-17EABC5/2021, England/MILK-17EABD4/2021, England/MILK-17EABE3/2021, England/MILK-17EABF2/2021, England/MILK-17EAC0E/2021, England/MILK-17EAC2C/2021, England/MILK-17EAC3B/2021, England/MILK-17EAC4A/2021, England/MILK-17EAC59/2021, England/MILK-17EAC68/2021, England/MILK-17EAC77/2021, England/MILK-17EAC86/2021, England/MILK-17EACA4/2021, England/MILK-17EACC2/2021, England/MILK-17EACD1/2021, England/MILK-17EACE0/2021, England/MILK-17EACFF/2021, England/MILK-17EAD0B/2021, England/MILK-17EAD1A/2021, England/MILK-17EAD29/2021, England/MILK-17EAD38/2021, England/MILK-17EAD47/2021, England/MILK-17EAD56/2021, England/MILK-17EAD74/2021, England/MILK-17EAD83/2021, England/MILK-17EAD92/2021, England/MILK-17EADA1/2021, England/MILK-17EADB0/2021, England/MILK-17EADCF/2021, England/MILK-17EADDE/2021, England/MILK-17EADED/2021, England/MILK-17EAE08/2021, England/MILK-17EAE17/2021, England/MILK-17EAE35/2021, England/MILK-17EAE44/2021, England/MILK-17EAE53/2021, England/MILK-17EAE62/2021, England/MILK-17EAE71/2021, England/MILK-17EAE9F/2021, England/MILK-17EAEAE/2021, England/MILK-17EAEBD/2021, England/MILK-17EC06A/2021, England/MILK-17EC079/2021, England/MILK-17EC088/2021, England/MILK-17EC097/2021, England/MILK-17EC0A6/2021, England/MILK-17EC0B5/2021, England/MILK-17EC0C4/2021, England/MILK-17EC0E2/2021, England/MILK-17EC0F1/2021, England/MILK-17EC10D/2021, England/MILK-17EC11C/2021, England/MILK-17EC12B/2021, England/MILK-17EC13A/2021, England/MILK-17EC149/2021, England/MILK-17EC158/2021, England/MILK-17EC167/2021, England/MILK-17EC176/2021, England/MILK-17EC185/2021, England/MILK-17EC194/2021, England/MILK-17EC1A3/2021, England/MILK-17EC1B2/2021, England/MILK-17EC1C1/2021, England/MILK-17EC1D0/2021, England/MILK-17EC1EF/2021, England/MILK-17EC1FE/2021, England/MILK-17EC20A/2021, England/MILK-17EC219/2021, England/MILK-17EC228/2021, England/MILK-17EC255/2021, England/MILK-17EC264/2021, England/MILK-17EC282/2021, England/MILK-17EC291/2021, England/MILK-17EC2A0/2021, England/MILK-17EC2BF/2021, England/MILK-17EC2CE/2021, England/MILK-17EC2DD/2021, England/MILK-17EC2EC/2021, England/MILK-17EC307/2021, England/MILK-17EC316/2021, England/MILK-17EC325/2021, England/MILK-17EC334/2021, England/MILK-17EC343/2021, England/MILK-17EC352/2021, England/MILK-17EC361/2021, England/MILK-17EC370/2021, England/MILK-17EC38F/2021, England/MILK-17EC39E/2021, England/MILK-17EC3AD/2021, England/MILK-17EC3BC/2021, England/MILK-17EC3CB/2021, England/MILK-17EC3DA/2021, England/MILK-17EC3E9/2021, England/MILK-17EC3F8/2021, England/MILK-17EC404/2021, England/MILK-17EC413/2021, England/MILK-17EC431/2021, England/MILK-17EC45F/2021, England/MILK-17EC47D/2021, England/MILK-17EC48C/2021, England/MILK-17EC49B/2021, England/MILK-17EC4B9/2021, England/MILK-17EC4C8/2021, England/MILK-17EC4E6/2021, England/MILK-17EC4F5/2021, England/MILK-17EC501/2021, England/MILK-17EC510/2021, England/MILK-17EC53E/2021, England/MILK-17EC55C/2021, England/MILK-17EC56B/2021, England/MILK-17EC57A/2021, England/MILK-17EC589/2021, England/MILK-17EC598/2021, England/MILK-17EC5A7/2021, England/MILK-17EC5B6/2021, England/MILK-17EC5C5/2021, England/MILK-17EC5D4/2021, England/MILK-17EC5E3/2021, England/MILK-17EC5F2/2021, England/MILK-17EC60E/2021, England/MILK-17EC61D/2021, England/MILK-17EC62C/2021, England/MILK-17EC63B/2021, England/MILK-17ED7EC/2021, England/MILK-17ED7FB/2021, England/MILK-17ED807/2021, England/MILK-17ED816/2021, England/MILK-17ED825/2021, England/MILK-17ED834/2021, England/MILK-17ED852/2021, England/MILK-17ED861/2021, England/MILK-17ED870/2021, England/MILK-17ED88F/2021, England/MILK-17ED89E/2021, England/MILK-17ED8AD/2021, England/MILK-17ED8BC/2021, England/MILK-17ED8CB/2021, England/MILK-17ED8DA/2021, England/MILK-17ED8E9/2021, England/MILK-17ED8F8/2021, England/MILK-17ED904/2021, England/MILK-17ED913/2021, England/MILK-17ED922/2021, England/MILK-17ED931/2021, England/MILK-17ED940/2021, England/MILK-17ED95F/2021, England/MILK-17ED96E/2021, England/MILK-17ED97D/2021, England/MILK-17ED99B/2021, England/MILK-17ED9AA/2021, England/MILK-17ED9B9/2021, England/MILK-17ED9D7/2021, England/MILK-17ED9E6/2021, England/MILK-17ED9F5/2021, England/MILK-17EDA01/2021, England/MILK-17EDA10/2021, England/MILK-17EDA2F/2021, England/MILK-17EDA3E/2021, England/MILK-17EDA4D/2021, England/MILK-17EDA5C/2021, England/MILK-17EDA6B/2021, England/MILK-17EDA7A/2021, England/MILK-17EDA89/2021, England/MILK-17EDA98/2021, England/MILK-17EDAA7/2021, England/MILK-17EDAB6/2021, England/MILK-17EDAC5/2021, England/MILK-17EDAE3/2021, England/MILK-17EDAF2/2021, England/MILK-17EDB0E/2021, England/MILK-17EDB1D/2021, England/MILK-17EDB2C/2021, England/MILK-17EDB3B/2021, England/MILK-17EDB4A/2021, England/MILK-17EDB59/2021, England/MILK-17EDB77/2021, England/MILK-17EDB86/2021, England/MILK-17EDBA4/2021, England/MILK-17EDBC2/2021, England/MILK-17EDBD1/2021, England/MILK-17EDBE0/2021, England/MILK-17EDBFF/2021, England/MILK-17EDC0B/2021, England/MILK-17EDC1A/2021, England/MILK-17EDC29/2021, England/MILK-17EDC38/2021, England/MILK-17EDC47/2021, England/MILK-17EDC56/2021, England/MILK-17EDC65/2021, England/MILK-17EDC74/2021, England/MILK-17EDC83/2021, England/MILK-17EDC92/2021, England/MILK-17EDCDE/2021, England/MILK-17EDCED/2021, England/MILK-17EDCFC/2021, England/MILK-17EDD08/2021, England/MILK-17EDD17/2021, England/MILK-17EDD26/2021, England/MILK-17EDD35/2021, England/MILK-17EDD44/2021, England/MILK-17EDD53/2021, England/MILK-17EDD62/2021, England/MILK-17EDD71/2021, England/MILK-17EDD80/2021, England/MILK-17EDD9F/2021, England/MILK-17EDDBD/2021, England/MILK-17F0106/2021, England/MILK-17F0115/2021, England/MILK-17F0124/2021, England/MILK-17F0133/2021, England/MILK-17F0142/2021, England/MILK-17F0151/2021, England/MILK-17F0160/2021, England/MILK-17F017F/2021, England/MILK-17F018E/2021, England/MILK-17F019D/2021, England/MILK-17F01AC/2021, England/MILK-17F01BB/2021, England/MILK-17F01CA/2021, England/MILK-17F01D9/2021, England/MILK-17F01E8/2021, England/MILK-17F01F7/2021, England/MILK-17F0203/2021, England/MILK-17F0212/2021, England/MILK-17F0221/2021, England/MILK-17F024F/2021, England/MILK-17F025E/2021, England/MILK-17F026D/2021, England/MILK-17F027C/2021, England/MILK-17F028B/2021, England/MILK-17F029A/2021, England/MILK-17F02A9/2021, England/MILK-17F02B8/2021, England/MILK-17F02D6/2021, England/MILK-17F02E5/2021, England/MILK-17F02F4/2021, England/MILK-17F0300/2021, England/MILK-17F031F/2021, England/MILK-17F033D/2021, England/MILK-17F034C/2021, England/MILK-17F035B/2021, England/MILK-17F036A/2021, England/MILK-17F0379/2021, England/MILK-17F0388/2021, England/MILK-17F03A6/2021, England/MILK-17F03C4/2021, England/MILK-17F03D3/2021, England/MILK-17F03E2/2021, England/MILK-17F03F1/2021, England/MILK-17F040D/2021, England/MILK-17F041C/2021, England/MILK-17F043A/2021, England/MILK-17F0449/2021, England/MILK-17F0476/2021, England/MILK-17F0485/2021, England/MILK-17F0494/2021, England/MILK-17F04A3/2021, England/MILK-17F04B2/2021, England/MILK-17F04C1/2021, England/MILK-17F04EF/2021, England/MILK-17F04FE/2021, England/MILK-17F050A/2021, England/MILK-17F0528/2021, England/MILK-17F0537/2021, England/MILK-17F0555/2021, England/MILK-17F0564/2021, England/MILK-17F0573/2021, England/MILK-17F0582/2021, England/MILK-17F0591/2021, England/MILK-17F05A0/2021, England/MILK-17F05BF/2021, England/MILK-17F05CE/2021, England/MILK-17F05DD/2021, England/MILK-17F05EC/2021, England/MILK-17F05FB/2021, England/MILK-17F0607/2021, England/MILK-17F0616/2021, England/MILK-17F0625/2021, England/MILK-17F0634/2021, England/MILK-17F0652/2021, England/MILK-17F0661/2021, England/MILK-17F068F/2021, England/MILK-17F069E/2021, England/MILK-17F06AD/2021, England/MILK-17F06BC/2021, England/MILK-17F06CB/2021, England/MILK-17F06DA/2021, England/MILK-17F6AC9/2021, England/MILK-17F6AD8/2021, England/MILK-17F6AE7/2021, England/MILK-17F6AF6/2021, England/MILK-17F6B02/2021, England/MILK-17F6B11/2021, England/MILK-17F6B20/2021, England/MILK-17F6B3F/2021, England/MILK-17F6B4E/2021, England/MILK-17F6B5D/2021, England/MILK-17F6B6C/2021, England/MILK-17F6B7B/2021, England/MILK-17F6B8A/2021, England/MILK-17F6B99/2021, England/MILK-17F6BA8/2021, England/MILK-17F6BB7/2021, England/MILK-17F6BC6/2021, England/MILK-17F6BD5/2021, England/MILK-17F6BE4/2021, England/MILK-17F6BF3/2021, England/MILK-17F6C0F/2021, England/MILK-17F6C1E/2021, England/MILK-17F6C2D/2021, England/MILK-17F6C3C/2021, England/MILK-17F6C4B/2021, England/MILK-17F6C69/2021, England/MILK-17F6C78/2021, England/MILK-17F6C87/2021, England/MILK-17F6C96/2021, England/MILK-17F6CA5/2021, England/MILK-17F6CB4/2021, England/MILK-17F6CC3/2021, England/MILK-17F6CE1/2021, England/MILK-17F6CF0/2021, England/MILK-17F6D0C/2021, England/MILK-17F6D1B/2021, England/MILK-17F6D2A/2021, England/MILK-17F6D39/2021, England/MILK-17F6D48/2021, England/MILK-17F6D57/2021, England/MILK-17F6D66/2021, England/MILK-17F6D75/2021, England/MILK-17F6D84/2021, England/MILK-17F6D93/2021, England/MILK-17F6DB1/2021, England/MILK-17F6DC0/2021, England/MILK-17F6DDF/2021, England/MILK-17F6DEE/2021, England/MILK-17F6DFD/2021, England/MILK-17F6E09/2021, England/MILK-17F6E18/2021, England/MILK-17F6E27/2021, England/MILK-17F6E45/2021, England/MILK-17F6E54/2021, England/MILK-17F6E63/2021, England/MILK-17F6E72/2021, England/MILK-17F6E90/2021, England/MILK-17F6EAF/2021, England/MILK-17F6EBE/2021, England/MILK-17F6ECD/2021, England/MILK-17F6EDC/2021, England/MILK-17F6EEB/2021, England/MILK-17F6EFA/2021, England/MILK-17F6F06/2021, England/MILK-17F6F15/2021, England/MILK-17F6F24/2021, England/MILK-17F6F42/2021, England/MILK-17F6F51/2021, England/MILK-17F6F60/2021, England/MILK-17F6F8E/2021, England/MILK-17F6F9D/2021, England/MILK-17F6FAC/2021, England/MILK-17F6FCA/2021, England/MILK-17F6FD9/2021, England/MILK-17F6FE8/2021, England/MILK-17F6FF7/2021, England/MILK-17F7002/2021, England/MILK-17F7011/2021, England/MILK-17F7020/2021, England/MILK-17F703F/2021, England/MILK-17F704E/2021, England/MILK-17F705D/2021, England/MILK-17F706C/2021, England/MILK-17F707B/2021, England/MILK-17F708A/2021, England/MILK-17F7099/2021, England/MILK-17F8827/2021, England/MILK-17F8836/2021, England/MILK-17F8854/2021, England/MILK-17F8863/2021, England/MILK-17F8872/2021, England/MILK-17F8890/2021, England/MILK-17F88BE/2021, England/MILK-17F88CD/2021, England/MILK-17F88DC/2021, England/MILK-17F88FA/2021, England/MILK-17F8906/2021, England/MILK-17F8915/2021, England/MILK-17F8924/2021, England/MILK-17F8933/2021, England/MILK-17F8942/2021, England/MILK-17F8951/2021, England/MILK-17F8960/2021, England/MILK-17F897F/2021, England/MILK-17F898E/2021, England/MILK-17F899D/2021, England/MILK-17F89AC/2021, England/MILK-17F89CA/2021, England/MILK-17F89D9/2021, England/MILK-17F89E8/2021, England/MILK-17F89F7/2021, England/MILK-17F8A03/2021, England/MILK-17F8A12/2021, England/MILK-17F8A21/2021, England/MILK-17F8A30/2021, England/MILK-17F8A4F/2021, England/MILK-17F8A5E/2021, England/MILK-17F8A6D/2021, England/MILK-17F8A7C/2021, England/MILK-17F8A8B/2021, England/MILK-17F8A9A/2021, England/MILK-17F8AA9/2021, England/MILK-17F8AB8/2021, England/MILK-17F8AC7/2021, England/MILK-17F8AD6/2021, England/MILK-17F8AE5/2021, England/MILK-17F8AF4/2021, England/MILK-17F8B00/2021, England/MILK-17F8B1F/2021, England/MILK-17F8B2E/2021, England/MILK-17F8B4C/2021, England/MILK-17F8B5B/2021, England/MILK-17F8B6A/2021, England/MILK-17F8B79/2021, England/MILK-17F8B88/2021, England/MILK-17F8B97/2021, England/MILK-17F8BA6/2021, England/MILK-17F8BB5/2021, England/MILK-17F8BD3/2021, England/MILK-17F8BF1/2021, England/MILK-17F8C0D/2021, England/MILK-17F8C1C/2021, England/MILK-17F8C2B/2021, England/MILK-17F8C3A/2021, England/MILK-17F8C58/2021, England/MILK-17F8C67/2021, England/MILK-17F8C76/2021, England/MILK-17F8C85/2021, England/MILK-17F8C94/2021, England/MILK-17F8CA3/2021, England/MILK-17F8CB2/2021, England/MILK-17F8CC1/2021, England/MILK-17F8CD0/2021, England/MILK-17F8CEF/2021, England/MILK-17F8CFE/2021, England/MILK-17F8D19/2021, England/MILK-17F8D28/2021, England/MILK-17F8D37/2021, England/MILK-17F8D46/2021, England/MILK-17F8D55/2021, England/MILK-17F8D64/2021, England/MILK-17F8D73/2021, England/MILK-17F8D91/2021, England/MILK-17F8DA0/2021, England/MILK-17F8DDD/2021, England/MILK-17F8DEC/2021, England/MILK-17F8DFB/2021, England/MILK-17F99C9/2021, England/MILK-17F99D8/2021, England/MILK-17F99E7/2021, England/MILK-17F99F6/2021, England/MILK-17F9A02/2021, England/MILK-17F9A11/2021, England/MILK-17F9A20/2021, England/MILK-17F9A3F/2021, England/MILK-17F9A4E/2021, England/MILK-17F9A5D/2021, England/MILK-17F9A6C/2021, England/MILK-17F9A7B/2021, England/MILK-17F9A8A/2021, England/MILK-17F9A99/2021, England/MILK-17F9AA8/2021, England/MILK-17F9AC6/2021, England/MILK-17F9AE4/2021, England/MILK-17F9AF3/2021, England/MILK-17F9B0F/2021, England/MILK-17F9B1E/2021, England/MILK-17F9B3C/2021, England/MILK-17F9B4B/2021, England/MILK-17F9B5A/2021, England/MILK-17F9B69/2021, England/MILK-17F9B78/2021, England/MILK-17F9B87/2021, England/MILK-17F9BA5/2021, England/MILK-17F9BB4/2021, England/MILK-17F9BC3/2021, England/MILK-17F9BD2/2021, England/MILK-17F9BE1/2021, England/MILK-17F9BF0/2021, England/MILK-17F9C0C/2021, England/MILK-17F9C1B/2021, England/MILK-17F9C2A/2021, England/MILK-17F9C39/2021, England/MILK-17F9C48/2021, England/MILK-17F9C57/2021, England/MILK-17F9C66/2021, England/MILK-17F9C75/2021, England/MILK-17F9C93/2021, England/MILK-17F9CA2/2021, England/MILK-17F9CB1/2021, England/MILK-17F9CDF/2021, England/MILK-17F9CEE/2021, England/MILK-17F9CFD/2021, England/MILK-17F9D09/2021, England/MILK-17F9D18/2021, England/MILK-17F9D27/2021, England/MILK-17F9D36/2021, England/MILK-17F9D45/2021, England/MILK-17F9D54/2021, England/MILK-17F9D63/2021, England/MILK-17F9D72/2021, England/MILK-17F9D81/2021, England/MILK-17F9D90/2021, England/MILK-17F9DAF/2021, England/MILK-17F9DBE/2021, England/MILK-17F9DCD/2021, England/MILK-17F9DDC/2021, England/MILK-17F9DEB/2021, England/MILK-17F9DFA/2021, England/MILK-17F9E06/2021, England/MILK-17F9E15/2021, England/MILK-17F9E24/2021, England/MILK-17F9E33/2021, England/MILK-17F9E42/2021, England/MILK-17F9E51/2021, England/MILK-17F9E60/2021, England/MILK-17F9E7F/2021, England/MILK-17F9E8E/2021, England/MILK-17F9E9D/2021, England/MILK-17F9EAC/2021, England/MILK-17F9ECA/2021, England/MILK-17F9EE8/2021, England/MILK-17F9EF7/2021, England/MILK-17F9F03/2021, England/MILK-17F9F12/2021, England/MILK-17F9F21/2021, England/MILK-17F9F30/2021, England/MILK-17F9F4F/2021, England/MILK-17F9F6D/2021, England/MILK-17F9F7C/2021, England/MILK-17F9F8B/2021, England/MILK-17F9F9A/2021, England/MILK-17FAB68/2021, England/MILK-17FAB77/2021, England/MILK-17FAB95/2021, England/MILK-17FABA4/2021, England/MILK-17FABB3/2021, England/MILK-17FABC2/2021, England/MILK-17FABD1/2021, England/MILK-17FABE0/2021, England/MILK-17FABFF/2021, England/MILK-17FAC0B/2021, England/MILK-17FAC1A/2021, England/MILK-17FAC29/2021, England/MILK-17FAC38/2021, England/MILK-17FAC47/2021, England/MILK-17FAC56/2021, England/MILK-17FAC65/2021, England/MILK-17FAC74/2021, England/MILK-17FAC83/2021, England/MILK-17FAC92/2021, England/MILK-17FACA1/2021, England/MILK-17FACB0/2021, England/MILK-17FACCF/2021, England/MILK-17FACDE/2021, England/MILK-17FACED/2021, England/MILK-17FACFC/2021, England/MILK-17FAD08/2021, England/MILK-17FAD17/2021, England/MILK-17FAD26/2021, England/MILK-17FAD35/2021, England/MILK-17FAD44/2021, England/MILK-17FAD53/2021, England/MILK-17FAD62/2021, England/MILK-17FAD71/2021, England/MILK-17FAD80/2021, England/MILK-17FAD9F/2021, England/MILK-17FADAE/2021, England/MILK-17FADBD/2021, England/MILK-17FADCC/2021, England/MILK-17FADDB/2021, England/MILK-17FADEA/2021, England/MILK-17FADF9/2021, England/MILK-17FAE05/2021, England/MILK-17FAE14/2021, England/MILK-17FAE32/2021, England/MILK-17FAE41/2021, England/MILK-17FAE50/2021, England/MILK-17FAE6F/2021, England/MILK-17FAE7E/2021, England/MILK-17FAE8D/2021, England/MILK-17FAE9C/2021, England/MILK-17FAEAB/2021, England/MILK-17FAEBA/2021, England/MILK-17FAEC9/2021, England/MILK-17FAED8/2021, England/MILK-17FAEE7/2021, England/MILK-17FAEF6/2021, England/MILK-17FAF02/2021, England/MILK-17FAF11/2021, England/MILK-17FAF20/2021, England/MILK-17FAF4E/2021, England/MILK-17FAF5D/2021, England/MILK-17FAF6C/2021, England/MILK-17FAF7B/2021, England/MILK-17FAF8A/2021, England/MILK-17FAF99/2021, England/MILK-17FAFA8/2021, England/MILK-17FAFB7/2021, England/MILK-17FAFC6/2021, England/MILK-17FAFD5/2021, England/MILK-17FAFE4/2021, England/MILK-17FAFF3/2021, England/MILK-17FB00E/2021, England/MILK-17FB01D/2021, England/MILK-17FB02C/2021, England/MILK-17FB03B/2021, England/MILK-17FB04A/2021, England/MILK-17FB059/2021, England/MILK-17FB068/2021, England/MILK-17FB095/2021, England/MILK-17FB0B3/2021, England/MILK-17FB0C2/2021, England/MILK-17FB0D1/2021, England/MILK-17FB0E0/2021, England/MILK-17FB0FF/2021, England/MILK-17FB10B/2021, England/MILK-17FB11A/2021, England/MILK-17FB129/2021, England/MILK-17FB138/2021, England/MILK-17FC2E9/2021, England/MILK-17FC2F8/2021, England/MILK-17FC304/2021, England/MILK-17FC313/2021, England/MILK-17FC331/2021, England/MILK-17FC340/2021, England/MILK-17FC35F/2021, England/MILK-17FC36E/2021, England/MILK-17FC37D/2021, England/MILK-17FC39B/2021, England/MILK-17FC3AA/2021, England/MILK-17FC3B9/2021, England/MILK-17FC3C8/2021, England/MILK-17FC3D7/2021, England/MILK-17FC3E6/2021, England/MILK-17FC3F5/2021, England/MILK-17FC401/2021, England/MILK-17FC410/2021, England/MILK-17FC42F/2021, England/MILK-17FC44D/2021, England/MILK-17FC45C/2021, England/MILK-17FC46B/2021, England/MILK-17FC47A/2021, England/MILK-17FC489/2021, England/MILK-17FC498/2021, England/MILK-17FC4A7/2021, England/MILK-17FC4B6/2021, England/MILK-17FC4C5/2021, England/MILK-17FC4D4/2021, England/MILK-17FC4E3/2021, England/MILK-17FC4F2/2021, England/MILK-17FC50E/2021, England/MILK-17FC52C/2021, England/MILK-17FC53B/2021, England/MILK-17FC559/2021, England/MILK-17FC568/2021, England/MILK-17FC577/2021, England/MILK-17FC586/2021, England/MILK-17FC595/2021, England/MILK-17FC5A4/2021, England/MILK-17FC5B3/2021, England/MILK-17FC5D1/2021, England/MILK-17FC5E0/2021, England/MILK-17FC5FF/2021, England/MILK-17FC60B/2021, England/MILK-17FC61A/2021, England/MILK-17FC638/2021, England/MILK-17FC647/2021, England/MILK-17FC656/2021, England/MILK-17FC665/2021, England/MILK-17FC674/2021, England/MILK-17FC683/2021, England/MILK-17FC692/2021, England/MILK-17FC6B0/2021, England/MILK-17FC6CF/2021, England/MILK-17FC6DE/2021, England/MILK-17FC6FC/2021, England/MILK-17FC708/2021, England/MILK-17FC717/2021, England/MILK-17FC726/2021, England/MILK-17FC735/2021, England/MILK-17FC744/2021, England/MILK-17FC753/2021, England/MILK-17FC762/2021, England/MILK-17FC771/2021, England/MILK-17FC79F/2021, England/MILK-17FC7AE/2021, England/MILK-17FC7BD/2021, England/MILK-17FC7CC/2021, England/MILK-17FC7DB/2021, England/MILK-17FC7EA/2021, England/MILK-17FC7F9/2021, England/MILK-17FC805/2021, England/MILK-17FC814/2021, England/MILK-17FC823/2021, England/MILK-17FC832/2021, England/MILK-17FC841/2021, England/MILK-17FC86F/2021, England/MILK-17FC87E/2021, England/MILK-17FC88D/2021, England/MILK-17FC89C/2021, England/MILK-17FC8AB/2021, England/MILK-17FC8BA/2021, England/MILK-17FEC07/2021, England/MILK-17FEC16/2021, England/MILK-17FEC34/2021, England/MILK-17FEC52/2021, England/MILK-17FEC61/2021, England/MILK-17FEC9E/2021, England/MILK-17FECAD/2021, England/MILK-17FECBC/2021, England/MILK-17FECCB/2021, England/MILK-17FECDA/2021, England/MILK-17FECE9/2021, England/MILK-17FECF8/2021, England/MILK-17FED04/2021, England/MILK-17FED13/2021, England/MILK-17FED22/2021, England/MILK-17FED31/2021, England/MILK-17FED40/2021, England/MILK-17FED5F/2021, England/MILK-17FED6E/2021, England/MILK-17FED7D/2021, England/MILK-17FED8C/2021, England/MILK-17FED9B/2021, England/MILK-17FEDAA/2021, England/MILK-17FEDB9/2021, England/MILK-17FEDC8/2021, England/MILK-17FEDD7/2021, England/MILK-17FEDE6/2021, England/MILK-17FEDF5/2021, England/MILK-17FEE01/2021, England/MILK-17FEE10/2021, England/MILK-17FEE2F/2021, England/MILK-17FEE3E/2021, England/MILK-17FEE4D/2021, England/MILK-17FEE5C/2021, England/MILK-17FEE6B/2021, England/MILK-17FEE7A/2021, England/MILK-17FEE89/2021, England/MILK-17FEE98/2021, England/MILK-17FEEA7/2021, England/MILK-17FEEB6/2021, England/MILK-17FEEC5/2021, England/MILK-17FEED4/2021, England/MILK-17FEEE3/2021, England/MILK-17FEEF2/2021, England/MILK-17FEF0E/2021, England/MILK-17FEF1D/2021, England/MILK-17FEF2C/2021, England/MILK-17FEF3B/2021, England/MILK-17FEF59/2021, England/MILK-17FEF68/2021, England/MILK-17FEF86/2021, England/MILK-17FEF95/2021, England/MILK-17FEFA4/2021, England/MILK-17FEFB3/2021, England/MILK-17FEFC2/2021, England/MILK-17FEFD1/2021, England/MILK-17FEFE0/2021, England/MILK-17FEFFF/2021, England/MILK-17FF00A/2021, England/MILK-17FF019/2021, England/MILK-17FF028/2021, England/MILK-17FF037/2021, England/MILK-17FF046/2021, England/MILK-17FF055/2021, England/MILK-17FF073/2021, England/MILK-17FF082/2021, England/MILK-17FF091/2021, England/MILK-17FF0A0/2021, England/MILK-17FF0BF/2021, England/MILK-17FF0CE/2021, England/MILK-17FF0DD/2021, England/MILK-17FF0FB/2021, England/MILK-17FF107/2021, England/MILK-17FF116/2021, England/MILK-17FF125/2021, England/MILK-17FF134/2021, England/MILK-17FF143/2021, England/MILK-17FF170/2021, England/MILK-17FF18F/2021, England/MILK-17FF19E/2021, England/MILK-17FF1AD/2021, England/MILK-17FF1BC/2021, England/MILK-17FF1CB/2021, England/MILK-17FF1DA/2021, England/MILK-17FFDA9/2021, England/MILK-17FFDB8/2021, England/MILK-17FFDC7/2021, England/MILK-17FFDD6/2021, England/MILK-17FFDE5/2021, England/MILK-17FFDF4/2021, England/MILK-17FFE1F/2021, England/MILK-17FFE2E/2021, England/MILK-17FFE3D/2021, England/MILK-17FFE4C/2021, England/MILK-17FFE5B/2021, England/MILK-17FFE6A/2021, England/MILK-17FFE79/2021, England/MILK-17FFE88/2021, England/MILK-17FFE97/2021, England/MILK-17FFEA6/2021, England/MILK-17FFEB5/2021, England/MILK-17FFEC4/2021, England/MILK-17FFED3/2021, England/MILK-17FFEF1/2021, England/MILK-17FFF0D/2021, England/MILK-17FFF1C/2021, England/MILK-17FFF2B/2021, England/MILK-17FFF3A/2021, England/MILK-17FFF49/2021, England/MILK-17FFF58/2021, England/MILK-17FFF76/2021, England/MILK-17FFF94/2021, England/MILK-17FFFA3/2021, England/MILK-17FFFB2/2021, England/MILK-17FFFC1/2021, England/MILK-17FFFD0/2021, England/MILK-17FFFEF/2021, England/MILK-17FFFFE/2021, England/MILK-1800005/2021, England/MILK-1800014/2021, England/MILK-1800023/2021, England/MILK-1800032/2021, England/MILK-1800041/2021, England/MILK-180006F/2021, England/MILK-180007E/2021, England/MILK-180009C/2021, England/MILK-18000AB/2021, England/MILK-18000C9/2021, England/MILK-18000D8/2021, England/MILK-18000E7/2021, England/MILK-18000F6/2021, England/MILK-1800111/2021, England/MILK-1800120/2021, England/MILK-180013F/2021, England/MILK-180014E/2021, England/MILK-180015D/2021, England/MILK-180016C/2021, England/MILK-180017B/2021, England/MILK-180018A/2021, England/MILK-1800199/2021, England/MILK-18001A8/2021, England/MILK-18001B7/2021, England/MILK-18001C6/2021, England/MILK-18001D5/2021, England/MILK-18001E4/2021, England/MILK-18001F3/2021, England/MILK-180020F/2021, England/MILK-180021E/2021, England/MILK-180022D/2021, England/MILK-180023C/2021, England/MILK-180024B/2021, England/MILK-1800278/2021, England/MILK-1800287/2021, England/MILK-1800296/2021, England/MILK-18002A5/2021, England/MILK-18002B4/2021, England/MILK-18002C3/2021, England/MILK-18002D2/2021, England/MILK-18002E1/2021, England/MILK-18002F0/2021, England/MILK-180030C/2021, England/MILK-180031B/2021, England/MILK-180032A/2021, England/MILK-1800339/2021, England/MILK-1800357/2021, England/MILK-1800375/2021, England/MILK-1801523/2021, England/MILK-1801532/2021, England/MILK-1801541/2021, England/MILK-1801550/2021, England/MILK-180156F/2021, England/MILK-180157E/2021, England/MILK-180158D/2021, England/MILK-180159C/2021, England/MILK-18015AB/2021, England/MILK-18015BA/2021, England/MILK-18015C9/2021, England/MILK-18015D8/2021, England/MILK-18015F6/2021, England/MILK-1801602/2021, England/MILK-1801611/2021, England/MILK-1801620/2021, England/MILK-180163F/2021, England/MILK-180164E/2021, England/MILK-180165D/2021, England/MILK-180166C/2021, England/MILK-180168A/2021, England/MILK-1801699/2021, England/MILK-18016A8/2021, England/MILK-18016B7/2021, England/MILK-18016C6/2021, England/MILK-18016D5/2021, England/MILK-18016E4/2021, England/MILK-18016F3/2021, England/MILK-180171E/2021, England/MILK-180172D/2021, England/MILK-180173C/2021, England/MILK-180174B/2021, England/MILK-180175A/2021, England/MILK-1801769/2021, England/MILK-1801778/2021, England/MILK-1801787/2021, England/MILK-1801796/2021, England/MILK-18017A5/2021, England/MILK-18017B4/2021, England/MILK-18017C3/2021, England/MILK-18017D2/2021, England/MILK-18017E1/2021, England/MILK-18017F0/2021, England/MILK-180180C/2021, England/MILK-180181B/2021, England/MILK-180182A/2021, England/MILK-1801839/2021, England/MILK-1801848/2021, England/MILK-1801857/2021, England/MILK-1801866/2021, England/MILK-1801875/2021, England/MILK-1801884/2021, England/MILK-1801893/2021, England/MILK-18018A2/2021, England/MILK-18018B1/2021, England/MILK-18018C0/2021, England/MILK-18018DF/2021, England/MILK-18018EE/2021, England/MILK-18018FD/2021, England/MILK-1801909/2021, England/MILK-1801918/2021, England/MILK-1801927/2021, England/MILK-1801936/2021, England/MILK-1801945/2021, England/MILK-1801954/2021, England/MILK-1801963/2021, England/MILK-1801972/2021, England/MILK-1801981/2021, England/MILK-1801990/2021, England/MILK-18019AF/2021, England/MILK-18019BE/2021, England/MILK-18019CD/2021, England/MILK-18019EB/2021, England/MILK-18019FA/2021, England/MILK-1801A06/2021, England/MILK-1801A15/2021, England/MILK-1801A24/2021, England/MILK-1801A33/2021, England/MILK-1801A42/2021, England/MILK-1801A51/2021, England/MILK-1801A8E/2021, England/MILK-1801A9D/2021, England/MILK-1801AAC/2021, England/MILK-1801ABB/2021, England/MILK-1801ACA/2021, England/MILK-1801AD9/2021, England/MILK-1801AE8/2021, England/MILK-1801AF7/2021, England/MILK-1802CA5/2021, England/MILK-1802CB4/2021, England/MILK-1802CD2/2021, England/MILK-1802CE1/2021, England/MILK-1802CF0/2021, England/MILK-1802D0C/2021, England/MILK-1802D1B/2021, England/MILK-1802D2A/2021, England/MILK-1802D48/2021, England/MILK-1802D57/2021, England/MILK-1802D66/2021, England/MILK-1802D75/2021, England/MILK-1802D84/2021, England/MILK-1802D93/2021, England/MILK-1802DA2/2021, England/MILK-1802DB1/2021, England/MILK-1802DC0/2021, England/MILK-1802DDF/2021, England/MILK-1802DEE/2021, England/MILK-1802DFD/2021, England/MILK-1802E09/2021, England/MILK-1802E18/2021, England/MILK-1802E27/2021, England/MILK-1802E36/2021, England/MILK-1802E45/2021, England/MILK-1802E63/2021, England/MILK-1802E72/2021, England/MILK-1802E81/2021, England/MILK-1802E90/2021, England/MILK-1802EAF/2021, England/MILK-1802EBE/2021, England/MILK-1802ECD/2021, England/MILK-1802EDC/2021, England/MILK-1802EEB/2021, England/MILK-1802EFA/2021, England/MILK-1802F06/2021, England/MILK-1802F15/2021, England/MILK-1802F24/2021, England/MILK-1802F33/2021, England/MILK-1802F42/2021, England/MILK-1802F51/2021, England/MILK-1802F60/2021, England/MILK-1802F7F/2021, England/MILK-1802F8E/2021, England/MILK-1802F9D/2021, England/MILK-1802FAC/2021, England/MILK-1802FBB/2021, England/MILK-1802FD9/2021, England/MILK-1802FE8/2021, England/MILK-1802FF7/2021, England/MILK-1803011/2021, England/MILK-180303F/2021, England/MILK-180305D/2021, England/MILK-180306C/2021, England/MILK-180307B/2021, England/MILK-180308A/2021, England/MILK-1803099/2021, England/MILK-18030A8/2021, England/MILK-18030B7/2021, England/MILK-18030C6/2021, England/MILK-18030D5/2021, England/MILK-18030E4/2021, England/MILK-18030F3/2021, England/MILK-180310F/2021, England/MILK-180311E/2021, England/MILK-180312D/2021, England/MILK-180313C/2021, England/MILK-180314B/2021, England/MILK-180315A/2021, England/MILK-1803169/2021, England/MILK-1803178/2021, England/MILK-1803187/2021, England/MILK-1803196/2021, England/MILK-18031A5/2021, England/MILK-18031B4/2021, England/MILK-18031C3/2021, England/MILK-18031D2/2021, England/MILK-18031E1/2021, England/MILK-18031F0/2021, England/MILK-180320C/2021, England/MILK-180321B/2021, England/MILK-180322A/2021, England/MILK-1803239/2021, England/MILK-1803257/2021, England/MILK-1803266/2021, England/MILK-1803275/2021, England/MILK-1803E44/2021, England/MILK-1803E53/2021, England/MILK-1803E62/2021, England/MILK-1803E71/2021, England/MILK-1803E80/2021, England/MILK-1803E9F/2021, England/MILK-1803EAE/2021, England/MILK-1803EBD/2021, England/MILK-1803ECC/2021, England/MILK-1803EDB/2021, England/MILK-1803EEA/2021, England/MILK-1803EF9/2021, England/MILK-1803F05/2021, England/MILK-1803F14/2021, England/MILK-1803F23/2021, England/MILK-1803F32/2021, England/MILK-1803F41/2021, England/MILK-1803F7E/2021, England/MILK-1803F8D/2021, England/MILK-1803F9C/2021, England/MILK-1803FAB/2021, England/MILK-1803FBA/2021, England/MILK-1803FC9/2021, England/MILK-1803FD8/2021, England/MILK-1803FE7/2021, England/MILK-1803FF6/2021, England/MILK-1804001/2021, England/MILK-1804010/2021, England/MILK-180402F/2021, England/MILK-180403E/2021, England/MILK-180404D/2021, England/MILK-180405C/2021, England/MILK-180406B/2021, England/MILK-180407A/2021, England/MILK-1804089/2021, England/MILK-1804098/2021, England/MILK-18040A7/2021, England/MILK-18040B6/2021, England/MILK-18040C5/2021, England/MILK-18040D4/2021, England/MILK-18040E3/2021, England/MILK-18040F2/2021, England/MILK-180410E/2021, England/MILK-180411D/2021, England/MILK-180412C/2021, England/MILK-180413B/2021, England/MILK-180414A/2021, England/MILK-1804159/2021, England/MILK-1804168/2021, England/MILK-1804177/2021, England/MILK-1804186/2021, England/MILK-1804195/2021, England/MILK-18041A4/2021, England/MILK-18041C2/2021, England/MILK-18041D1/2021, England/MILK-18041E0/2021, England/MILK-18041FF/2021, England/MILK-180420B/2021, England/MILK-180421A/2021, England/MILK-1804229/2021, England/MILK-1804238/2021, England/MILK-1804247/2021, England/MILK-1804256/2021, England/MILK-1804265/2021, England/MILK-1804274/2021, England/MILK-1804292/2021, England/MILK-18042A1/2021, England/MILK-18042B0/2021, England/MILK-18042CF/2021, England/MILK-18042DE/2021, England/MILK-18042ED/2021, England/MILK-18042FC/2021, England/MILK-1804308/2021, England/MILK-1804326/2021, England/MILK-1804335/2021, England/MILK-1804344/2021, England/MILK-1804353/2021, England/MILK-1804362/2021, England/MILK-1804371/2021, England/MILK-1804380/2021, England/MILK-180439F/2021, England/MILK-18043AE/2021, England/MILK-18043BD/2021, England/MILK-18043CC/2021, England/MILK-18043DB/2021, England/MILK-18043EA/2021, England/MILK-18043F9/2021, England/MILK-1804405/2021, England/MILK-1804414/2021, England/MILK-1806764/2021, England/MILK-1806773/2021, England/MILK-1806782/2021, England/MILK-1806791/2021, England/MILK-18067A0/2021, England/MILK-18067BF/2021, England/MILK-18067CE/2021, England/MILK-18067DD/2021, England/MILK-18067EC/2021, England/MILK-18067FB/2021, England/MILK-1806807/2021, England/MILK-1806816/2021, England/MILK-1806834/2021, England/MILK-1806843/2021, England/MILK-1806852/2021, England/MILK-1806861/2021, England/MILK-1806870/2021, England/MILK-180688F/2021, England/MILK-180689E/2021, England/MILK-18068AD/2021, England/MILK-18068BC/2021, England/MILK-18068CB/2021, England/MILK-18068DA/2021, England/MILK-18068E9/2021, England/MILK-18068F8/2021, England/MILK-1806904/2021, England/MILK-1806913/2021, England/MILK-1806922/2021, England/MILK-1806931/2021, England/MILK-180695F/2021, England/MILK-180696E/2021, England/MILK-180697D/2021, England/MILK-180698C/2021, England/MILK-180699B/2021, England/MILK-18069AA/2021, England/MILK-18069B9/2021, England/MILK-18069C8/2021, England/MILK-18069D7/2021, England/MILK-18069E6/2021, England/MILK-18069F5/2021, England/MILK-1806A01/2021, England/MILK-1806A10/2021, England/MILK-1806A2F/2021, England/MILK-1806A3E/2021, England/MILK-1806A4D/2021, England/MILK-1806A5C/2021, England/MILK-1806A6B/2021, England/MILK-1806A7A/2021, England/MILK-1806A89/2021, England/MILK-1806A98/2021, England/MILK-1806AA7/2021, England/MILK-1806AB6/2021, England/MILK-1806AC5/2021, England/MILK-1806AD4/2021, England/MILK-1806AE3/2021, England/MILK-1806AF2/2021, England/MILK-1806B0E/2021, England/MILK-1806B1D/2021, England/MILK-1806B2C/2021, England/MILK-1806B3B/2021, England/MILK-1806B4A/2021, England/MILK-1806B59/2021, England/MILK-1806B68/2021, England/MILK-1806B86/2021, England/MILK-1806B95/2021, England/MILK-1806BB3/2021, England/MILK-1806BC2/2021, England/MILK-1806BD1/2021, England/MILK-1806BE0/2021, England/MILK-1806BFF/2021, England/MILK-1806C0B/2021, England/MILK-1806C1A/2021, England/MILK-1806C29/2021, England/MILK-1806C38/2021, England/MILK-1806C47/2021, England/MILK-1806C56/2021, England/MILK-1806C65/2021, England/MILK-1806C74/2021, England/MILK-1806C92/2021, England/MILK-1806CA1/2021, England/MILK-1806CB0/2021, England/MILK-1806CCF/2021, England/MILK-1806CDE/2021, England/MILK-1806CED/2021, England/MILK-1806CFC/2021, England/MILK-1806D08/2021, England/MILK-1806D17/2021, England/MILK-1806D26/2021, England/MILK-1806D35/2021, England/MILK-180C564/2021, England/MILK-180C573/2021, England/MILK-180C582/2021, England/MILK-180C591/2021, England/MILK-180C5A0/2021, England/MILK-180C5BF/2021, England/MILK-180C5CE/2021, England/MILK-180C5DD/2021, England/MILK-180C5EC/2021, England/MILK-180C5FB/2021, England/MILK-180C607/2021, England/MILK-180C616/2021, England/MILK-180C625/2021, England/MILK-180C634/2021, England/MILK-180C643/2021, England/MILK-180C652/2021, England/MILK-180C661/2021, England/MILK-180C670/2021, England/MILK-180C68F/2021, England/MILK-180C69E/2021, England/MILK-180C6AD/2021, England/MILK-180C6BC/2021, England/MILK-180C6CB/2021, England/MILK-180C6DA/2021, England/MILK-180C6E9/2021, England/MILK-180C6F8/2021, England/MILK-180C713/2021, England/MILK-180C722/2021, England/MILK-180C731/2021, England/MILK-180C740/2021, England/MILK-180C75F/2021, England/MILK-180C76E/2021, England/MILK-180C77D/2021, England/MILK-180C78C/2021, England/MILK-180C7AA/2021, England/MILK-180C7B9/2021, England/MILK-180C7C8/2021, England/MILK-180C7D7/2021, England/MILK-180C7E6/2021, England/MILK-180C7F5/2021, England/MILK-180C801/2021, England/MILK-180C82F/2021, England/MILK-180C83E/2021, England/MILK-180C84D/2021, England/MILK-180C85C/2021, England/MILK-180C86B/2021, England/MILK-180C87A/2021, England/MILK-180C889/2021, England/MILK-180C898/2021, England/MILK-180C8A7/2021, England/MILK-180C8B6/2021, England/MILK-180C8C5/2021, England/MILK-180C8D4/2021, England/MILK-180C8F2/2021, England/MILK-180C90E/2021, England/MILK-180C91D/2021, England/MILK-180C92C/2021, England/MILK-180C93B/2021, England/MILK-180C94A/2021, England/MILK-180C968/2021, England/MILK-180C977/2021, England/MILK-180C986/2021, England/MILK-180C995/2021, England/MILK-180C9A4/2021, England/MILK-180C9B3/2021, England/MILK-180C9C2/2021, England/MILK-180C9D1/2021, England/MILK-180C9E0/2021, England/MILK-180C9FF/2021, England/MILK-180CA0B/2021, England/MILK-180CA29/2021, England/MILK-180CA38/2021, England/MILK-180CA56/2021, England/MILK-180CA65/2021, England/MILK-180CA74/2021, England/MILK-180CA83/2021, England/MILK-180CA92/2021, England/MILK-180CAA1/2021, England/MILK-180CACF/2021, England/MILK-180CADE/2021, England/MILK-180CAED/2021, England/MILK-180CAFC/2021, England/MILK-180CB08/2021, England/MILK-180CB17/2021, England/MILK-180CB26/2021, England/MILK-180CB35/2021, England/MILK-180D703/2021, England/MILK-180D712/2021, England/MILK-180D721/2021, England/MILK-180D730/2021, England/MILK-180D74F/2021, England/MILK-180D75E/2021, England/MILK-180D76D/2021, England/MILK-180D77C/2021, England/MILK-180D78B/2021, England/MILK-180D7A9/2021, England/MILK-180D7B8/2021, England/MILK-180D7C7/2021, England/MILK-180D7D6/2021, England/MILK-180D7E5/2021, England/MILK-180D7F4/2021, England/MILK-180D800/2021, England/MILK-180D81F/2021, England/MILK-180D83D/2021, England/MILK-180D84C/2021, England/MILK-180D85B/2021, England/MILK-180D86A/2021, England/MILK-180D879/2021, England/MILK-180D888/2021, England/MILK-180D897/2021, England/MILK-180D8A6/2021, England/MILK-180D8B5/2021, England/MILK-180D8C4/2021, England/MILK-180D8D3/2021, England/MILK-180D8E2/2021, England/MILK-180D90D/2021, England/MILK-180D91C/2021, England/MILK-180D92B/2021, England/MILK-180D93A/2021, England/MILK-180D949/2021, England/MILK-180D958/2021, England/MILK-180D967/2021, England/MILK-180D976/2021, England/MILK-180D985/2021, England/MILK-180D994/2021, England/MILK-180D9A3/2021, England/MILK-180D9C1/2021, England/MILK-180D9D0/2021, England/MILK-180D9EF/2021, England/MILK-180D9FE/2021, England/MILK-180DA19/2021, England/MILK-180DA28/2021, England/MILK-180DA37/2021, England/MILK-180DA46/2021, England/MILK-180DA55/2021, England/MILK-180DA64/2021, England/MILK-180DA73/2021, England/MILK-180DA82/2021, England/MILK-180DA91/2021, England/MILK-180DAA0/2021, England/MILK-180DABF/2021, England/MILK-180DACE/2021, England/MILK-180DADD/2021, England/MILK-180DAEC/2021, England/MILK-180DAFB/2021, England/MILK-180DB07/2021, England/MILK-180DB16/2021, England/MILK-180DB25/2021, England/MILK-180DB34/2021, England/MILK-180DB43/2021, England/MILK-180DB52/2021, England/MILK-180DB61/2021, England/MILK-180DB70/2021, England/MILK-180DB8F/2021, England/MILK-180DB9E/2021, England/MILK-180DBAD/2021, England/MILK-180DBBC/2021, England/MILK-180DBCB/2021, England/MILK-180DBDA/2021, England/MILK-180DBE9/2021, England/MILK-180DBF8/2021, England/MILK-180DC04/2021, England/MILK-180DC13/2021, England/MILK-180DC22/2021, England/MILK-180DC31/2021, England/MILK-180DC40/2021, England/MILK-180DC5F/2021, England/MILK-180DC6E/2021, England/MILK-180DC7D/2021, England/MILK-180DC8C/2021, England/MILK-180DC9B/2021, England/MILK-180DCAA/2021, England/MILK-180DCB9/2021, England/MILK-180DCC8/2021, England/MILK-180DCD7/2021, England/MILK-180EE85/2021, England/MILK-180EE94/2021, England/MILK-180EEA3/2021, England/MILK-180EEB2/2021, England/MILK-180EEC1/2021, England/MILK-180EED0/2021, England/MILK-180EEEF/2021, England/MILK-180EEFE/2021, England/MILK-180EF0A/2021, England/MILK-180EF19/2021, England/MILK-180EF28/2021, England/MILK-180EF55/2021, England/MILK-180EF73/2021, England/MILK-180EF82/2021, England/MILK-180EF91/2021, England/MILK-180EFA0/2021, England/MILK-180EFBF/2021, England/MILK-180EFCE/2021, England/MILK-180EFEC/2021, England/MILK-180EFFB/2021, England/MILK-180F006/2021, England/MILK-180F015/2021, England/MILK-180F024/2021, England/MILK-180F033/2021, England/MILK-180F051/2021, England/MILK-180F07F/2021, England/MILK-180F08E/2021, England/MILK-180F0AC/2021, England/MILK-180F0BB/2021, England/MILK-180F0D9/2021, England/MILK-180F0E8/2021, England/MILK-180F0F7/2021, England/MILK-180F103/2021, England/MILK-180F112/2021, England/MILK-180F121/2021, England/MILK-180F130/2021, England/MILK-180F14F/2021, England/MILK-180F16D/2021, England/MILK-180F18B/2021, England/MILK-180F19A/2021, England/MILK-180F1B8/2021, England/MILK-180F1C7/2021, England/MILK-180F1D6/2021, England/MILK-180F1F4/2021, England/MILK-180F200/2021, England/MILK-180F21F/2021, England/MILK-180F22E/2021, England/MILK-180F23D/2021, England/MILK-180F25B/2021, England/MILK-180F279/2021, England/MILK-180F288/2021, England/MILK-180F297/2021, England/MILK-180F2A6/2021, England/MILK-180F2B5/2021, England/MILK-180F2D3/2021, England/MILK-180F2E2/2021, England/MILK-180F2F1/2021, England/MILK-180F30D/2021, England/MILK-180F31C/2021, England/MILK-180F32B/2021, England/MILK-180F33A/2021, England/MILK-180F349/2021, England/MILK-180F358/2021, England/MILK-180F367/2021, England/MILK-180F376/2021, England/MILK-180F394/2021, England/MILK-180F3A3/2021, England/MILK-180F3B2/2021, England/MILK-180F3C1/2021, England/MILK-180F3D0/2021, England/MILK-180F3FE/2021, England/MILK-180F40A/2021, England/MILK-180F419/2021, England/MILK-180F437/2021, England/MILK-180F446/2021, England/MILK-180F455/2021, England/MILK-18111C2/2021, England/MILK-18111D1/2021, England/MILK-18111E0/2021, England/MILK-18111FF/2021, England/MILK-181120B/2021, England/MILK-181121A/2021, England/MILK-1811229/2021, England/MILK-1811238/2021, England/MILK-1811247/2021, England/MILK-1811256/2021, England/MILK-1811274/2021, England/MILK-1811283/2021, England/MILK-1811292/2021, England/MILK-18112A1/2021, England/MILK-18112CF/2021, England/MILK-18112DE/2021, England/MILK-18112ED/2021, England/MILK-18112FC/2021, England/MILK-1811308/2021, England/MILK-1811317/2021, England/MILK-1811326/2021, England/MILK-1811335/2021, England/MILK-1811344/2021, England/MILK-1811353/2021, England/MILK-1811371/2021, England/MILK-1811380/2021, England/MILK-181139F/2021, England/MILK-18113AE/2021, England/MILK-18113BD/2021, England/MILK-18113CC/2021, England/MILK-18113DB/2021, England/MILK-18113F9/2021, England/MILK-1811405/2021, England/MILK-1811414/2021, England/MILK-1811423/2021, England/MILK-1811432/2021, England/MILK-1811441/2021, England/MILK-1811450/2021, England/MILK-181146F/2021, England/MILK-181147E/2021, England/MILK-181148D/2021, England/MILK-181149C/2021, England/MILK-18114BA/2021, England/MILK-18114C9/2021, England/MILK-18114D8/2021, England/MILK-18114E7/2021, England/MILK-18114F6/2021, England/MILK-1811502/2021, England/MILK-1811511/2021, England/MILK-1811520/2021, England/MILK-181154E/2021, England/MILK-181155D/2021, England/MILK-181156C/2021, England/MILK-181157B/2021, England/MILK-181158A/2021, England/MILK-1811599/2021, England/MILK-18115A8/2021, England/MILK-18115B7/2021, England/MILK-18115C6/2021, England/MILK-18115D5/2021, England/MILK-18115E4/2021, England/MILK-18115F3/2021, England/MILK-181160F/2021, England/MILK-181161E/2021, England/MILK-181162D/2021, England/MILK-181163C/2021, England/MILK-181164B/2021, England/MILK-181165A/2021, England/MILK-1811669/2021, England/MILK-1811678/2021, England/MILK-1811687/2021, England/MILK-1811696/2021, England/MILK-18116A5/2021, England/MILK-18116B4/2021, England/MILK-18116C3/2021, England/MILK-18116D2/2021, England/MILK-18116E1/2021, England/MILK-18116F0/2021, England/MILK-181170C/2021, England/MILK-181171B/2021, England/MILK-181172A/2021, England/MILK-1811739/2021, England/MILK-1811748/2021, England/MILK-1811757/2021, England/MILK-1811766/2021, England/MILK-1811775/2021, England/MILK-1811784/2021, England/MILK-1811793/2021, England/MILK-1812941/2021, England/MILK-1812950/2021, England/MILK-181296F/2021, England/MILK-181297E/2021, England/MILK-181298D/2021, England/MILK-181299C/2021, England/MILK-18129AB/2021, England/MILK-18129BA/2021, England/MILK-18129C9/2021, England/MILK-18129D8/2021, England/MILK-18129E7/2021, England/MILK-18129F6/2021, England/MILK-1812A02/2021, England/MILK-1812A11/2021, England/MILK-1812A20/2021, England/MILK-1812A3F/2021, England/MILK-1812A4E/2021, England/MILK-1812A5D/2021, England/MILK-1812A6C/2021, England/MILK-1812A7B/2021, England/MILK-1812A8A/2021, England/MILK-1812A99/2021, England/MILK-1812AA8/2021, England/MILK-1812AB7/2021, England/MILK-1812AC6/2021, England/MILK-1812AD5/2021, England/MILK-1812AE4/2021, England/MILK-1812AF3/2021, England/MILK-1812B0F/2021, England/MILK-1812B1E/2021, England/MILK-1812B2D/2021, England/MILK-1812B3C/2021, England/MILK-1812B4B/2021, England/MILK-1812B5A/2021, England/MILK-1812B69/2021, England/MILK-1812B78/2021, England/MILK-1812B96/2021, England/MILK-1812BA5/2021, England/MILK-1812BB4/2021, England/MILK-1812BC3/2021, England/MILK-1812BD2/2021, England/MILK-1812BF0/2021, England/MILK-1812C0C/2021, England/MILK-1812C1B/2021, England/MILK-1812C2A/2021, England/MILK-1812C39/2021, England/MILK-1812C48/2021, England/MILK-1812C57/2021, England/MILK-1812C66/2021, England/MILK-1812C75/2021, England/MILK-1812C84/2021, England/MILK-1812C93/2021, England/MILK-1812CA2/2021, England/MILK-1812CC0/2021, England/MILK-1812CDF/2021, England/MILK-1812CEE/2021, England/MILK-1812CFD/2021, England/MILK-1812D09/2021, England/MILK-1812D18/2021, England/MILK-1812D27/2021, England/MILK-1812D36/2021, England/MILK-1812D45/2021, England/MILK-1812D54/2021, England/MILK-1812D63/2021, England/MILK-1812D72/2021, England/MILK-1812D81/2021, England/MILK-1812D90/2021, England/MILK-1812DAF/2021, England/MILK-1812DBE/2021, England/MILK-1812DCD/2021, England/MILK-1812DDC/2021, England/MILK-1812DEB/2021, England/MILK-1812DFA/2021, England/MILK-1812E06/2021, England/MILK-1812E15/2021, England/MILK-1812E24/2021, England/MILK-1812E33/2021, England/MILK-1812E51/2021, England/MILK-1812E7F/2021, England/MILK-1812E8E/2021, England/MILK-1812E9D/2021, England/MILK-1812EAC/2021, England/MILK-1812EBB/2021, England/MILK-1812ECA/2021, England/MILK-1812ED9/2021, England/MILK-1812EE8/2021, England/MILK-1812EF7/2021, England/MILK-1812F03/2021, England/MILK-1812F12/2021, England/MILK-18140C2/2021, England/MILK-18140D1/2021, England/MILK-18140E0/2021, England/MILK-18140FF/2021, England/MILK-181410B/2021, England/MILK-181411A/2021, England/MILK-1814129/2021, England/MILK-1814138/2021, England/MILK-1814147/2021, England/MILK-1814156/2021, England/MILK-1814174/2021, England/MILK-1814183/2021, England/MILK-1814192/2021, England/MILK-18141A1/2021, England/MILK-18141B0/2021, England/MILK-18141CF/2021, England/MILK-18141DE/2021, England/MILK-18141FC/2021, England/MILK-1814208/2021, England/MILK-1814217/2021, England/MILK-1814226/2021, England/MILK-1814235/2021, England/MILK-1814244/2021, England/MILK-1814253/2021, England/MILK-1814262/2021, England/MILK-1814271/2021, England/MILK-1814280/2021, England/MILK-18142AE/2021, England/MILK-18142BD/2021, England/MILK-18142CC/2021, England/MILK-18142EA/2021, England/MILK-18142F9/2021, England/MILK-1814305/2021, England/MILK-1814314/2021, England/MILK-1814323/2021, England/MILK-1814332/2021, England/MILK-1814341/2021, England/MILK-1814350/2021, England/MILK-181436F/2021, England/MILK-181437E/2021, England/MILK-181438D/2021, England/MILK-181439C/2021, England/MILK-18143AB/2021, England/MILK-18143BA/2021, England/MILK-18143C9/2021, England/MILK-18143D8/2021, England/MILK-18143E7/2021, England/MILK-18143F6/2021, England/MILK-1814402/2021, England/MILK-1814411/2021, England/MILK-1814420/2021, England/MILK-181443F/2021, England/MILK-181444E/2021, England/MILK-181445D/2021, England/MILK-181447B/2021, England/MILK-181448A/2021, England/MILK-1814499/2021, England/MILK-18144A8/2021, England/MILK-18144B7/2021, England/MILK-18144C6/2021, England/MILK-18144E4/2021, England/MILK-181450F/2021, England/MILK-181451E/2021, England/MILK-181452D/2021, England/MILK-181453C/2021, England/MILK-181454B/2021, England/MILK-181455A/2021, England/MILK-1814569/2021, England/MILK-1814587/2021, England/MILK-18145A5/2021, England/MILK-18145B4/2021, England/MILK-18145C3/2021, England/MILK-18145D2/2021, England/MILK-18145E1/2021, England/MILK-18145F0/2021, England/MILK-181460C/2021, England/MILK-181462A/2021, England/MILK-1814639/2021, England/MILK-1814648/2021, England/MILK-1814657/2021, England/MILK-1814666/2021, England/MILK-1814675/2021, England/MILK-1814684/2021, England/MILK-1814693/2021, England/MILK-1815841/2021, England/MILK-1815850/2021, England/MILK-181586F/2021, England/MILK-181587E/2021, England/MILK-181588D/2021, England/MILK-181589C/2021, England/MILK-18158AB/2021, England/MILK-18158BA/2021, England/MILK-18158C9/2021, England/MILK-18158D8/2021, England/MILK-18158E7/2021, England/MILK-18158F6/2021, England/MILK-1815902/2021, England/MILK-1815920/2021, England/MILK-181593F/2021, England/MILK-181594E/2021, England/MILK-181595D/2021, England/MILK-181596C/2021, England/MILK-181597B/2021, England/MILK-181598A/2021, England/MILK-18159A8/2021, England/MILK-18159B7/2021, England/MILK-18159C6/2021, England/MILK-18159D5/2021, England/MILK-18159E4/2021, England/MILK-18159F3/2021, England/MILK-1815A0F/2021, England/MILK-1815A1E/2021, England/MILK-1815A2D/2021, England/MILK-1815A3C/2021, England/MILK-1815A4B/2021, England/MILK-1815A5A/2021, England/MILK-1815A69/2021, England/MILK-1815A78/2021, England/MILK-1815A87/2021, England/MILK-1815A96/2021, England/MILK-1815AA5/2021, England/MILK-1815AB4/2021, England/MILK-1815AE1/2021, England/MILK-1815AF0/2021, England/MILK-1815B0C/2021, England/MILK-1815B1B/2021, England/MILK-1815B39/2021, England/MILK-1815B48/2021, England/MILK-1815B57/2021, England/MILK-1815B66/2021, England/MILK-1815B75/2021, England/MILK-1815B84/2021, England/MILK-1815B93/2021, England/MILK-1815BA2/2021, England/MILK-1815BC0/2021, England/MILK-1815BEE/2021, England/MILK-1815BFD/2021, England/MILK-1815C09/2021, England/MILK-1815C18/2021, England/MILK-1815C27/2021, England/MILK-1815C45/2021, England/MILK-1815C54/2021, England/MILK-1815C63/2021, England/MILK-1815C81/2021, England/MILK-1815C90/2021, England/MILK-1815CAF/2021, England/MILK-1815CBE/2021, England/MILK-1815CCD/2021, England/MILK-1815CDC/2021, England/MILK-1815CEB/2021, England/MILK-1815CFA/2021, England/MILK-1815D06/2021, England/MILK-1815D15/2021, England/MILK-1815D24/2021, England/MILK-1815D33/2021, England/MILK-1815D42/2021, England/MILK-1815D51/2021, England/MILK-1815D60/2021, England/MILK-1815D7F/2021, England/MILK-1815D8E/2021, England/MILK-1815D9D/2021, England/MILK-1815DAC/2021, England/MILK-1815DCA/2021, England/MILK-1815DD9/2021, England/MILK-1815DE8/2021, England/MILK-1815DF7/2021, England/MILK-1815E03/2021, England/MILK-1817B82/2021, England/MILK-1817B91/2021, England/MILK-1817BA0/2021, England/MILK-1817BBF/2021, England/MILK-1817BCE/2021, England/MILK-1817BDD/2021, England/MILK-1817BEC/2021, England/MILK-1817BFB/2021, England/MILK-1817C07/2021, England/MILK-1817C16/2021, England/MILK-1817C25/2021, England/MILK-1817C34/2021, England/MILK-1817C43/2021, England/MILK-1817C52/2021, England/MILK-1817C61/2021, England/MILK-1817C70/2021, England/MILK-1817C8F/2021, England/MILK-1817C9E/2021, England/MILK-1817CAD/2021, England/MILK-1817CCB/2021, England/MILK-1817CDA/2021, England/MILK-1817CF8/2021, England/MILK-1817D04/2021, England/MILK-1817D13/2021, England/MILK-1817D22/2021, England/MILK-1817D31/2021, England/MILK-1817D40/2021, England/MILK-1817D5F/2021, England/MILK-1817D6E/2021, England/MILK-1817D7D/2021, England/MILK-1817D8C/2021, England/MILK-1817D9B/2021, England/MILK-1817DAA/2021, England/MILK-1817DB9/2021, England/MILK-1817DC8/2021, England/MILK-1817DD7/2021, England/MILK-1817DE6/2021, England/MILK-1817DF5/2021, England/MILK-1817E01/2021, England/MILK-1817E2F/2021, England/MILK-1817E3E/2021, England/MILK-1817E5C/2021, England/MILK-1817E6B/2021, England/MILK-1817E7A/2021, England/MILK-1817E89/2021, England/MILK-1817E98/2021, England/MILK-1817EA7/2021, England/MILK-1817EB6/2021, England/MILK-1817EC5/2021, England/MILK-1817ED4/2021, England/MILK-1817EE3/2021, England/MILK-1817EF2/2021, England/MILK-1817F1D/2021, England/MILK-1817F2C/2021, England/MILK-1817F4A/2021, England/MILK-1817F59/2021, England/MILK-1817F68/2021, England/MILK-1817F77/2021, England/MILK-1817F86/2021, England/MILK-1817F95/2021, England/MILK-1817FA4/2021, England/MILK-1817FC2/2021, England/MILK-1817FD1/2021, England/MILK-1817FE0/2021, England/MILK-1817FFF/2021, England/MILK-181800A/2021, England/MILK-1818019/2021, England/MILK-1818028/2021, England/MILK-1818037/2021, England/MILK-1818046/2021, England/MILK-1818055/2021, England/MILK-1818064/2021, England/MILK-1818073/2021, England/MILK-1818091/2021, England/MILK-18180A0/2021, England/MILK-18180BF/2021, England/MILK-18180CE/2021, England/MILK-18180DD/2021, England/MILK-18180EC/2021, England/MILK-18180FB/2021, England/MILK-1818107/2021, England/MILK-1818116/2021, England/MILK-1818125/2021, England/MILK-1818152/2021, England/MILK-1818D21/2021, England/MILK-1818D30/2021, England/MILK-1818D4F/2021, England/MILK-1818D5E/2021, England/MILK-1818D6D/2021, England/MILK-1818D7C/2021, England/MILK-1818D8B/2021, England/MILK-1818D9A/2021, England/MILK-1818DA9/2021, England/MILK-1818DB8/2021, England/MILK-1818DC7/2021, England/MILK-1818DD6/2021, England/MILK-1818DE5/2021, England/MILK-1818DF4/2021, England/MILK-1818E00/2021, England/MILK-1818E1F/2021, England/MILK-1818E2E/2021, England/MILK-1818E3D/2021, England/MILK-1818E4C/2021, England/MILK-1818E5B/2021, England/MILK-1818E6A/2021, England/MILK-1818E79/2021, England/MILK-1818E88/2021, England/MILK-1818EB5/2021, England/MILK-1818EC4/2021, England/MILK-1818ED3/2021, England/MILK-1818EE2/2021, England/MILK-1818EF1/2021, England/MILK-1818F0D/2021, England/MILK-1818F1C/2021, England/MILK-1818F2B/2021, England/MILK-1818F3A/2021, England/MILK-1818F49/2021, England/MILK-1818F58/2021, England/MILK-1818F67/2021, England/MILK-1818F76/2021, England/MILK-1818F85/2021, England/MILK-1818FA3/2021, England/MILK-1818FB2/2021, England/MILK-1818FC1/2021, England/MILK-1818FD0/2021, England/MILK-1818FEF/2021, England/MILK-1818FFE/2021, England/MILK-1819009/2021, England/MILK-1819018/2021, England/MILK-1819027/2021, England/MILK-1819036/2021, England/MILK-1819045/2021, England/MILK-1819054/2021, England/MILK-1819063/2021, England/MILK-1819072/2021, England/MILK-1819081/2021, England/MILK-1819090/2021, England/MILK-18190AF/2021, England/MILK-18190BE/2021, England/MILK-18190CD/2021, England/MILK-18190DC/2021, England/MILK-18190EB/2021, England/MILK-1819106/2021, England/MILK-1819115/2021, England/MILK-1819124/2021, England/MILK-1819133/2021, England/MILK-1819142/2021, England/MILK-1819151/2021, England/MILK-1819160/2021, England/MILK-181917F/2021, England/MILK-181918E/2021, England/MILK-181919D/2021, England/MILK-18191AC/2021, England/MILK-18191BB/2021, England/MILK-18191CA/2021, England/MILK-18191D9/2021, England/MILK-18191E8/2021, England/MILK-18191F7/2021, England/MILK-1819203/2021, England/MILK-1819221/2021, England/MILK-1819230/2021, England/MILK-181924F/2021, England/MILK-181925E/2021, England/MILK-181926D/2021, England/MILK-181927C/2021, England/MILK-181928B/2021, England/MILK-18192A9/2021, England/MILK-18192B8/2021, England/MILK-18192C7/2021, England/MILK-18192D6/2021, England/MILK-18192F4/2021, England/MILK-181A4A2/2021, England/MILK-181A4B1/2021, England/MILK-181A4C0/2021, England/MILK-181A4DF/2021, England/MILK-181A4EE/2021, England/MILK-181A4FD/2021, England/MILK-181A509/2021, England/MILK-181A518/2021, England/MILK-181A527/2021, England/MILK-181A536/2021, England/MILK-181A545/2021, England/MILK-181A554/2021, England/MILK-181A563/2021, England/MILK-181A581/2021, England/MILK-181A590/2021, England/MILK-181A5AF/2021, England/MILK-181A5BE/2021, England/MILK-181A5CD/2021, England/MILK-181A5DC/2021, England/MILK-181A5EB/2021, England/MILK-181A606/2021, England/MILK-181A615/2021, England/MILK-181A624/2021, England/MILK-181A633/2021, England/MILK-181A642/2021, England/MILK-181A651/2021, England/MILK-181A660/2021, England/MILK-181A67F/2021, England/MILK-181A68E/2021, England/MILK-181A69D/2021, England/MILK-181A6AC/2021, England/MILK-181A6BB/2021, England/MILK-181A6CA/2021, England/MILK-181A6D9/2021, England/MILK-181A6E8/2021, England/MILK-181A6F7/2021, England/MILK-181A703/2021, England/MILK-181A712/2021, England/MILK-181A721/2021, England/MILK-181A730/2021, England/MILK-181A74F/2021, England/MILK-181A75E/2021, England/MILK-181A76D/2021, England/MILK-181A77C/2021, England/MILK-181A78B/2021, England/MILK-181A79A/2021, England/MILK-181A7A9/2021, England/MILK-181A7B8/2021, England/MILK-181A7C7/2021, England/MILK-181A7D6/2021, England/MILK-181A7E5/2021, England/MILK-181A7F4/2021, England/MILK-181A800/2021, England/MILK-181A81F/2021, England/MILK-181A82E/2021, England/MILK-181A83D/2021, England/MILK-181A84C/2021, England/MILK-181A85B/2021, England/MILK-181A86A/2021, England/MILK-181A879/2021, England/MILK-181A888/2021, England/MILK-181A897/2021, England/MILK-181A8A6/2021, England/MILK-181A8B5/2021, England/MILK-181A8C4/2021, England/MILK-181A8D3/2021, England/MILK-181A8E2/2021, England/MILK-181A8F1/2021, England/MILK-181A90D/2021, England/MILK-181A91C/2021, England/MILK-181A92B/2021, England/MILK-181A93A/2021, England/MILK-181A949/2021, England/MILK-181A958/2021, England/MILK-181A967/2021, England/MILK-181A976/2021, England/MILK-181A985/2021, England/MILK-181A994/2021, England/MILK-181A9A3/2021, England/MILK-181A9B2/2021, England/MILK-181A9D0/2021, England/MILK-181A9EF/2021, England/MILK-181A9FE/2021, England/MILK-181AA0A/2021, England/MILK-181AA19/2021, England/MILK-181AA28/2021, England/MILK-181AA37/2021, England/MILK-181AA46/2021, England/MILK-181AA55/2021, England/MILK-181AA64/2021, England/MILK-181AA73/2021, England/MILK-181BC21/2021, England/MILK-181BC30/2021, England/MILK-181BC4F/2021, England/MILK-181BC6D/2021, England/MILK-181BC7C/2021, England/MILK-181BC8B/2021, England/MILK-181BC9A/2021, England/MILK-181BCB8/2021, England/MILK-181BCC7/2021, England/MILK-181BCE5/2021, England/MILK-181BCF4/2021, England/MILK-181BD00/2021, England/MILK-181BD2E/2021, England/MILK-181BD3D/2021, England/MILK-181BD4C/2021, England/MILK-181BD5B/2021, England/MILK-181BD6A/2021, England/MILK-181BD79/2021, England/MILK-181BD88/2021, England/MILK-181BD97/2021, England/MILK-181BDA6/2021, England/MILK-181BDB5/2021, England/MILK-181BDC4/2021, England/MILK-181BDD3/2021, England/MILK-181BDE2/2021, England/MILK-181BDF1/2021, England/MILK-181BE0D/2021, England/MILK-181BE1C/2021, England/MILK-181BE2B/2021, England/MILK-181BE3A/2021, England/MILK-181BE49/2021, England/MILK-181BE58/2021, England/MILK-181BE67/2021, England/MILK-181BE76/2021, England/MILK-181BE85/2021, England/MILK-181BE94/2021, England/MILK-181BEA3/2021, England/MILK-181BEB2/2021, England/MILK-181BEC1/2021, England/MILK-181BED0/2021, England/MILK-181BEEF/2021, England/MILK-181BEFE/2021, England/MILK-181BF0A/2021, England/MILK-181BF28/2021, England/MILK-181BF37/2021, England/MILK-181BF46/2021, England/MILK-181BF55/2021, England/MILK-181BF73/2021, England/MILK-181BF82/2021, England/MILK-181BFA0/2021, England/MILK-181BFBF/2021, England/MILK-181BFCE/2021, England/MILK-181BFDD/2021, England/MILK-181BFEC/2021, England/MILK-181BFFB/2021, England/MILK-181C006/2021, England/MILK-181C015/2021, England/MILK-181C024/2021, England/MILK-181C033/2021, England/MILK-181C042/2021, England/MILK-181C051/2021, England/MILK-181C07F/2021, England/MILK-181C08E/2021, England/MILK-181C09D/2021, England/MILK-181C0AC/2021, England/MILK-181C0BB/2021, England/MILK-181C0CA/2021, England/MILK-181C0D9/2021, England/MILK-181C0E8/2021, England/MILK-181C0F7/2021, England/MILK-181C103/2021, England/MILK-181C112/2021, England/MILK-181C121/2021, England/MILK-181C130/2021, England/MILK-181C15E/2021, England/MILK-181C16D/2021, England/MILK-181C17C/2021, England/MILK-181C18B/2021, England/MILK-181C19A/2021, England/MILK-181C1A9/2021, England/MILK-181C1B8/2021, England/MILK-181C1C7/2021, England/MILK-181C1D6/2021, England/MILK-181C1E5/2021, England/MILK-181C1F4/2021, England/MILK-181D3A2/2021, England/MILK-181D3B1/2021, England/MILK-181D3C0/2021, England/MILK-181D3EE/2021, England/MILK-181D3FD/2021, England/MILK-181D409/2021, England/MILK-181D418/2021, England/MILK-181D427/2021, England/MILK-181D445/2021, England/MILK-181D454/2021, England/MILK-181D463/2021, England/MILK-181D472/2021, England/MILK-181D481/2021, England/MILK-181D490/2021, England/MILK-181D4AF/2021, England/MILK-181D4BE/2021, England/MILK-181D4CD/2021, England/MILK-181D4DC/2021, England/MILK-181D4EB/2021, England/MILK-181D4FA/2021, England/MILK-181D506/2021, England/MILK-181D515/2021, England/MILK-181D524/2021, England/MILK-181D533/2021, England/MILK-181D542/2021, England/MILK-181D551/2021, England/MILK-181D57F/2021, England/MILK-181D58E/2021, England/MILK-181D59D/2021, England/MILK-181D5AC/2021, England/MILK-181D5BB/2021, England/MILK-181D5CA/2021, England/MILK-181D5D9/2021, England/MILK-181D5E8/2021, England/MILK-181D5F7/2021, England/MILK-181D603/2021, England/MILK-181D612/2021, England/MILK-181D621/2021, England/MILK-181D630/2021, England/MILK-181D64F/2021, England/MILK-181D65E/2021, England/MILK-181D66D/2021, England/MILK-181D67C/2021, England/MILK-181D68B/2021, England/MILK-181D69A/2021, England/MILK-181D6A9/2021, England/MILK-181D6B8/2021, England/MILK-181D6C7/2021, England/MILK-181D6D6/2021, England/MILK-181D6E5/2021, England/MILK-181D6F4/2021, England/MILK-181D700/2021, England/MILK-181D71F/2021, England/MILK-181D72E/2021, England/MILK-181D74C/2021, England/MILK-181D75B/2021, England/MILK-181D76A/2021, England/MILK-181D779/2021, England/MILK-181D788/2021, England/MILK-181D797/2021, England/MILK-181D7A6/2021, England/MILK-181D7B5/2021, England/MILK-181D7C4/2021, England/MILK-181D7D3/2021, England/MILK-181D7E2/2021, England/MILK-181D7F1/2021, England/MILK-181D80D/2021, England/MILK-181D81C/2021, England/MILK-181D82B/2021, England/MILK-181D83A/2021, England/MILK-181D849/2021, England/MILK-181D858/2021, England/MILK-181D867/2021, England/MILK-181D876/2021, England/MILK-181D885/2021, England/MILK-181D894/2021, England/MILK-181D8A3/2021, England/MILK-181D8B2/2021, England/MILK-181D8C1/2021, England/MILK-181D8D0/2021, England/MILK-181D8EF/2021, England/MILK-181D8FE/2021, England/MILK-181D90A/2021, England/MILK-181D919/2021, England/MILK-181D928/2021, England/MILK-181D937/2021, England/MILK-181D946/2021, England/MILK-181D955/2021, England/MILK-181D973/2021, England/MILK-181E541/2021, England/MILK-181E56F/2021, England/MILK-181E58D/2021, England/MILK-181E59C/2021, England/MILK-181E5AB/2021, England/MILK-181E5BA/2021, England/MILK-181E5C9/2021, England/MILK-181E5D8/2021, England/MILK-181E5E7/2021, England/MILK-181E5F6/2021, England/MILK-181E602/2021, England/MILK-181E611/2021, England/MILK-181E620/2021, England/MILK-181E63F/2021, England/MILK-181E64E/2021, England/MILK-181E65D/2021, England/MILK-181E66C/2021, England/MILK-181E67B/2021, England/MILK-181E68A/2021, England/MILK-181E699/2021, England/MILK-181E6B7/2021, England/MILK-181E6C6/2021, England/MILK-181E6D5/2021, England/MILK-181E6E4/2021, England/MILK-181E6F3/2021, England/MILK-181E70F/2021, England/MILK-181E71E/2021, England/MILK-181E72D/2021, England/MILK-181E73C/2021, England/MILK-181E74B/2021, England/MILK-181E75A/2021, England/MILK-181E769/2021, England/MILK-181E787/2021, England/MILK-181E796/2021, England/MILK-181E7B4/2021, England/MILK-181E7C3/2021, England/MILK-181E7D2/2021, England/MILK-181E7E1/2021, England/MILK-181E80C/2021, England/MILK-181E81B/2021, England/MILK-181E82A/2021, England/MILK-181E839/2021, England/MILK-181E848/2021, England/MILK-181E866/2021, England/MILK-181E875/2021, England/MILK-181E884/2021, England/MILK-181E893/2021, England/MILK-181E8A2/2021, England/MILK-181E8C0/2021, England/MILK-181E8DF/2021, England/MILK-181E8EE/2021, England/MILK-181E8FD/2021, England/MILK-181E909/2021, England/MILK-181E918/2021, England/MILK-181E936/2021, England/MILK-181E945/2021, England/MILK-181E954/2021, England/MILK-181E963/2021, England/MILK-181E972/2021, England/MILK-181E981/2021, England/MILK-181E990/2021, England/MILK-181E9AF/2021, England/MILK-181E9BE/2021, England/MILK-181E9CD/2021, England/MILK-181E9DC/2021, England/MILK-181E9EB/2021, England/MILK-181E9FA/2021, England/MILK-181EA06/2021, England/MILK-181EA15/2021, England/MILK-181EA24/2021, England/MILK-181EA33/2021, England/MILK-181EA42/2021, England/MILK-181EA51/2021, England/MILK-181EA60/2021, England/MILK-181EA8E/2021, England/MILK-181EA9D/2021, England/MILK-181EAAC/2021, England/MILK-181EABB/2021, England/MILK-181EACA/2021, England/MILK-181EAD9/2021, England/MILK-181EAE8/2021, England/MILK-181EAF7/2021, England/MILK-181EB03/2021, England/MILK-181F100/2021, England/MILK-181F11F/2021, England/MILK-181F12E/2021, England/MILK-181F13D/2021, England/MILK-181F14C/2021, England/MILK-181F15B/2021, England/MILK-181F16A/2021, England/MILK-181F188/2021, England/MILK-181F197/2021, England/MILK-181F1A6/2021, England/MILK-181F1B5/2021, England/MILK-181F1C4/2021, England/MILK-181F1D3/2021, England/MILK-181F1E2/2021, England/MILK-181F21C/2021, England/MILK-181F22B/2021, England/MILK-181F23A/2021, England/MILK-181F258/2021, England/MILK-181F267/2021, England/MILK-181F276/2021, England/MILK-181F294/2021, England/MILK-181F2A3/2021, England/MILK-181F2B2/2021, England/MILK-181F2C1/2021, England/MILK-181F2D0/2021, England/MILK-181F2EF/2021, England/MILK-181F2FE/2021, England/MILK-181F319/2021, England/MILK-181F328/2021, England/MILK-181F337/2021, England/MILK-181F346/2021, England/MILK-181F364/2021, England/MILK-181F373/2021, England/MILK-181F382/2021, England/MILK-181F391/2021, England/MILK-181F3A0/2021, England/MILK-181F3BF/2021, England/MILK-181F3CE/2021, England/MILK-181F3DD/2021, England/MILK-181F3EC/2021, England/MILK-181F3FB/2021, England/MILK-181F407/2021, England/MILK-181F416/2021, England/MILK-181F425/2021, England/MILK-181F443/2021, England/MILK-181F452/2021, England/MILK-181F461/2021, England/MILK-181F470/2021, England/MILK-181F48F/2021, England/MILK-181F49E/2021, England/MILK-181F4AD/2021, England/MILK-181F4BC/2021, England/MILK-181F4CB/2021, England/MILK-181F504/2021, England/MILK-181F513/2021, England/MILK-181F522/2021, England/MILK-181F531/2021, England/MILK-181F540/2021, England/MILK-181F55F/2021, England/MILK-181F56E/2021, England/MILK-181F57D/2021, England/MILK-181F59B/2021, England/MILK-181F5AA/2021, England/MILK-181F5B9/2021, England/MILK-181F5D7/2021, England/MILK-181F5E6/2021, England/MILK-181F5F5/2021, England/MILK-181F601/2021, England/MILK-181F610/2021, England/MILK-181F62F/2021, England/MILK-181F63E/2021, England/MILK-181F64D/2021, England/MILK-181F65C/2021, England/MILK-181F67A/2021, England/MILK-181F689/2021, England/MILK-181F698/2021, England/MILK-181F6A7/2021, England/MILK-181F6B6/2021, England/MILK-181F6C5/2021, England/MILK-181F6D4/2021, England/MILK-1821A2E/2021, England/MILK-1821A3D/2021, England/MILK-1821A4C/2021, England/MILK-1821A5B/2021, England/MILK-1821A6A/2021, England/MILK-1821A79/2021, England/MILK-1821A88/2021, England/MILK-1821A97/2021, England/MILK-1821AA6/2021, England/MILK-1821AC4/2021, England/MILK-1821AD3/2021, England/MILK-1821AE2/2021, England/MILK-1821B0D/2021, England/MILK-1821B2B/2021, England/MILK-1821B3A/2021, England/MILK-1821B49/2021, England/MILK-1821B58/2021, England/MILK-1821B67/2021, England/MILK-1821B76/2021, England/MILK-1821B85/2021, England/MILK-1821B94/2021, England/MILK-1821BA3/2021, England/MILK-1821BB2/2021, England/MILK-1821BC1/2021, England/MILK-1821BD0/2021, England/MILK-1821BEF/2021, England/MILK-1821BFE/2021, England/MILK-1821C0A/2021, England/MILK-1821C19/2021, England/MILK-1821C28/2021, England/MILK-1821C46/2021, England/MILK-1821C55/2021, England/MILK-1821C64/2021, England/MILK-1821C73/2021, England/MILK-1821C82/2021, England/MILK-1821C91/2021, England/MILK-1821CA0/2021, England/MILK-1821CBF/2021, England/MILK-1821CCE/2021, England/MILK-1821CDD/2021, England/MILK-1821CEC/2021, England/MILK-1821CFB/2021, England/MILK-1821D07/2021, England/MILK-1821D16/2021, England/MILK-1821D25/2021, England/MILK-1821D34/2021, England/MILK-1821D43/2021, England/MILK-1821D52/2021, England/MILK-1821D61/2021, England/MILK-1821D70/2021, England/MILK-1821D8F/2021, England/MILK-1821D9E/2021, England/MILK-1821DAD/2021, England/MILK-1821DBC/2021, England/MILK-1821DCB/2021, England/MILK-1821DDA/2021, England/MILK-1821DE9/2021, England/MILK-1821DF8/2021, England/MILK-1821E04/2021, England/MILK-1821E13/2021, England/MILK-1821E22/2021, England/MILK-1821E31/2021, England/MILK-1821E40/2021, England/MILK-1821E6E/2021, England/MILK-1821E7D/2021, England/MILK-1821E8C/2021, England/MILK-1821E9B/2021, England/MILK-1821EAA/2021, England/MILK-1821EB9/2021, England/MILK-1821EC8/2021, England/MILK-1821ED7/2021, England/MILK-1821EE6/2021, England/MILK-1821EF5/2021, England/MILK-1821F01/2021, England/MILK-1821F10/2021, England/MILK-1821F2F/2021, England/MILK-1821F3E/2021, England/MILK-1821F4D/2021, England/MILK-1821F5C/2021, England/MILK-1821F6B/2021, England/MILK-1821F7A/2021, England/MILK-1821F98/2021, England/MILK-1821FB6/2021, England/MILK-1821FD4/2021, England/MILK-1821FF2/2021, England/MILK-1822BDF/2021, England/MILK-1822BEE/2021, England/MILK-1822BFD/2021, England/MILK-1822C09/2021, England/MILK-1822C18/2021, England/MILK-1822C27/2021, England/MILK-1822C36/2021, England/MILK-1822C45/2021, England/MILK-1822C54/2021, England/MILK-1822C63/2021, England/MILK-1822C72/2021, England/MILK-1822C81/2021, England/MILK-1822C90/2021, England/MILK-1822CAF/2021, England/MILK-1822CBE/2021, England/MILK-1822CDC/2021, England/MILK-1822CEB/2021, England/MILK-1822CFA/2021, England/MILK-1822D06/2021, England/MILK-1822D15/2021, England/MILK-1822D24/2021, England/MILK-1822D42/2021, England/MILK-1822D51/2021, England/MILK-1822D60/2021, England/MILK-1822D7F/2021, England/MILK-1822D8E/2021, England/MILK-1822D9D/2021, England/MILK-1822DAC/2021, England/MILK-1822DCA/2021, England/MILK-1822DD9/2021, England/MILK-1822DE8/2021, England/MILK-1822DF7/2021, England/MILK-1822E03/2021, England/MILK-1822E12/2021, England/MILK-1822E21/2021, England/MILK-1822E30/2021, England/MILK-1822E4F/2021, England/MILK-1822E5E/2021, England/MILK-1822E6D/2021, England/MILK-1822E7C/2021, England/MILK-1822E8B/2021, England/MILK-1822E9A/2021, England/MILK-1822EA9/2021, England/MILK-1822EB8/2021, England/MILK-1822EC7/2021, England/MILK-1822ED6/2021, England/MILK-1822EF4/2021, England/MILK-1822F00/2021, England/MILK-1822F1F/2021, England/MILK-1822F2E/2021, England/MILK-1822F3D/2021, England/MILK-1822F5B/2021, England/MILK-1822F6A/2021, England/MILK-1822F79/2021, England/MILK-1822F88/2021, England/MILK-1822F97/2021, England/MILK-1822FA6/2021, England/MILK-1822FB5/2021, England/MILK-1822FD3/2021, England/MILK-1822FE2/2021, England/MILK-1822FF1/2021, England/MILK-182301B/2021, England/MILK-182302A/2021, England/MILK-1823039/2021, England/MILK-1823048/2021, England/MILK-1823057/2021, England/MILK-1823066/2021, England/MILK-1823075/2021, England/MILK-1823084/2021, England/MILK-1823093/2021, England/MILK-18230A2/2021, England/MILK-18230B1/2021, England/MILK-18230C0/2021, England/MILK-18230DF/2021, England/MILK-18230EE/2021, England/MILK-18230FD/2021, England/MILK-1823109/2021, England/MILK-1823118/2021, England/MILK-1823127/2021, England/MILK-1823136/2021, England/MILK-1823145/2021, England/MILK-1823154/2021, England/MILK-1823163/2021, England/MILK-1823172/2021, England/MILK-1823181/2021, England/MILK-1823190/2021, England/MILK-182378F/2021, England/MILK-18237AD/2021, England/MILK-18237BC/2021, England/MILK-18237CB/2021, England/MILK-18237DA/2021, England/MILK-18237E9/2021, England/MILK-18237F8/2021, England/MILK-1823804/2021, England/MILK-1823813/2021, England/MILK-1823822/2021, England/MILK-1823831/2021, England/MILK-1823840/2021, England/MILK-182385F/2021, England/MILK-182386E/2021, England/MILK-182387D/2021, England/MILK-182389B/2021, England/MILK-18238AA/2021, England/MILK-18238B9/2021, England/MILK-18238C8/2021, England/MILK-18238D7/2021, England/MILK-18238E6/2021, England/MILK-18238F5/2021, England/MILK-1823901/2021, England/MILK-1823910/2021, England/MILK-182392F/2021, England/MILK-182393E/2021, England/MILK-182394D/2021, England/MILK-182395C/2021, England/MILK-182396B/2021, England/MILK-182397A/2021, England/MILK-1823989/2021, England/MILK-1823998/2021, England/MILK-18239A7/2021, England/MILK-18239B6/2021, England/MILK-18239C5/2021, England/MILK-18239D4/2021, England/MILK-18239E3/2021, England/MILK-18239F2/2021, England/MILK-1823A0E/2021, England/MILK-1823A1D/2021, England/MILK-1823A2C/2021, England/MILK-1823A3B/2021, England/MILK-1823A4A/2021, England/MILK-1823A59/2021, England/MILK-1823A68/2021, England/MILK-1823A77/2021, England/MILK-1823A86/2021, England/MILK-1823A95/2021, England/MILK-1823AA4/2021, England/MILK-1823AB3/2021, England/MILK-1823AC2/2021, England/MILK-1823AD1/2021, England/MILK-1823AE0/2021, England/MILK-1823AFF/2021, England/MILK-1823B0B/2021, England/MILK-1823B1A/2021, England/MILK-1823B38/2021, England/MILK-1823B65/2021, England/MILK-1823B74/2021, England/MILK-1823B83/2021, England/MILK-1823B92/2021, England/MILK-1823BA1/2021, England/MILK-1823BB0/2021, England/MILK-1823BCF/2021, England/MILK-1823BDE/2021, England/MILK-1823BED/2021, England/MILK-1823BFC/2021, England/MILK-1823C08/2021, England/MILK-1823C26/2021, England/MILK-1823C35/2021, England/MILK-1823C44/2021, England/MILK-1823C53/2021, England/MILK-1823C62/2021, England/MILK-1823C71/2021, England/MILK-1823C80/2021, England/MILK-1823C9F/2021, England/MILK-1823CAE/2021, England/MILK-1823CCC/2021, England/MILK-1823CDB/2021, England/MILK-1823CEA/2021, England/MILK-1823D05/2021, England/MILK-1823D14/2021, England/MILK-1823D32/2021, England/MILK-1823D41/2021, England/MILK-1823D50/2021, England/MILK-18289C0/2021, England/MILK-18289DF/2021, England/MILK-18289EE/2021, England/MILK-18289FD/2021, England/MILK-1828A09/2021, England/MILK-1828A18/2021, England/MILK-1828A27/2021, England/MILK-1828A36/2021, England/MILK-1828A45/2021, England/MILK-1828A54/2021, England/MILK-1828A72/2021, England/MILK-1828A81/2021, England/MILK-1828A90/2021, England/MILK-1828AAF/2021, England/MILK-1828ABE/2021, England/MILK-1828ACD/2021, England/MILK-1828ADC/2021, England/MILK-1828AEB/2021, England/MILK-1828AFA/2021, England/MILK-1828B06/2021, England/MILK-1828B15/2021, England/MILK-1828B24/2021, England/MILK-1828B33/2021, England/MILK-1828B42/2021, England/MILK-1828B51/2021, England/MILK-1828B60/2021, England/MILK-1828B7F/2021, England/MILK-1828B8E/2021, England/MILK-1828B9D/2021, England/MILK-1828BAC/2021, England/MILK-1828BBB/2021, England/MILK-1828BCA/2021, England/MILK-1828BE8/2021, England/MILK-1828BF7/2021, England/MILK-1828C03/2021, England/MILK-1828C12/2021, England/MILK-1828C21/2021, England/MILK-1828C30/2021, England/MILK-1828C4F/2021, England/MILK-1828C5E/2021, England/MILK-1828C6D/2021, England/MILK-1828C8B/2021, England/MILK-1828C9A/2021, England/MILK-1828CA9/2021, England/MILK-1828CB8/2021, England/MILK-1828CC7/2021, England/MILK-1828CD6/2021, England/MILK-1828CE5/2021, England/MILK-1828CF4/2021, England/MILK-1828D00/2021, England/MILK-1828D1F/2021, England/MILK-1828D2E/2021, England/MILK-1828D3D/2021, England/MILK-1828D4C/2021, England/MILK-1828D5B/2021, England/MILK-1828D6A/2021, England/MILK-1828D79/2021, England/MILK-1828D88/2021, England/MILK-1828D97/2021, England/MILK-1828DA6/2021, England/MILK-1828DB5/2021, England/MILK-1828DC4/2021, England/MILK-1828DD3/2021, England/MILK-1828DE2/2021, England/MILK-1828DF1/2021, England/MILK-1828E0D/2021, England/MILK-1828E2B/2021, England/MILK-1828E3A/2021, England/MILK-1828E49/2021, England/MILK-1828E58/2021, England/MILK-1828E67/2021, England/MILK-1828E76/2021, England/MILK-1828E85/2021, England/MILK-1828E94/2021, England/MILK-1828EA3/2021, England/MILK-1828EB2/2021, England/MILK-1828EC1/2021, England/MILK-1828ED0/2021, England/MILK-1828EEF/2021, England/MILK-1828F0A/2021, England/MILK-1828F19/2021, England/MILK-1828F28/2021, England/MILK-1828F37/2021, England/MILK-1828F46/2021, England/MILK-1828F64/2021, England/MILK-1828F73/2021, England/MILK-1828F82/2021, England/MILK-1828F91/2021, England/MILK-182958F/2021, England/MILK-182959E/2021, England/MILK-18295AD/2021, England/MILK-18295BC/2021, England/MILK-18295CB/2021, England/MILK-18295DA/2021, England/MILK-18295E9/2021, England/MILK-1829604/2021, England/MILK-1829613/2021, England/MILK-1829622/2021, England/MILK-1829631/2021, England/MILK-1829640/2021, England/MILK-182965F/2021, England/MILK-182966E/2021, England/MILK-182968C/2021, England/MILK-182969B/2021, England/MILK-18296AA/2021, England/MILK-18296C8/2021, England/MILK-18296D7/2021, England/MILK-18296E6/2021, England/MILK-18296F5/2021, England/MILK-1829701/2021, England/MILK-1829710/2021, England/MILK-182972F/2021, England/MILK-182973E/2021, England/MILK-182974D/2021, England/MILK-182975C/2021, England/MILK-182976B/2021, England/MILK-182977A/2021, England/MILK-1829798/2021, England/MILK-18297A7/2021, England/MILK-18297B6/2021, England/MILK-18297D4/2021, England/MILK-18297E3/2021, England/MILK-18297F2/2021, England/MILK-182980E/2021, England/MILK-182981D/2021, England/MILK-182982C/2021, England/MILK-182983B/2021, England/MILK-182984A/2021, England/MILK-1829859/2021, England/MILK-1829868/2021, England/MILK-1829877/2021, England/MILK-1829886/2021, England/MILK-1829895/2021, England/MILK-18298A4/2021, England/MILK-18298B3/2021, England/MILK-18298D1/2021, England/MILK-18298FF/2021, England/MILK-182990B/2021, England/MILK-182991A/2021, England/MILK-1829929/2021, England/MILK-1829938/2021, England/MILK-1829956/2021, England/MILK-1829965/2021, England/MILK-1829974/2021, England/MILK-1829983/2021, England/MILK-1829992/2021, England/MILK-18299A1/2021, England/MILK-18299CF/2021, England/MILK-18299DE/2021, England/MILK-18299ED/2021, England/MILK-1829A08/2021, England/MILK-1829A17/2021, England/MILK-1829A26/2021, England/MILK-1829A35/2021, England/MILK-1829A44/2021, England/MILK-1829A71/2021, England/MILK-1829A80/2021, England/MILK-1829AAE/2021, England/MILK-1829ACC/2021, England/MILK-1829AEA/2021, England/MILK-1829AF9/2021, England/MILK-1829B05/2021, England/MILK-1829B14/2021, England/MILK-1829B23/2021, England/MILK-1829B32/2021, England/MILK-1829B41/2021, England/MILK-1829B50/2021, England/MILK-182D07B/2021, England/MILK-182D0C6/2021, England/MILK-182D178/2021, England/MILK-182D309/2021, England/MILK-182D3BE/2021, England/MILK-182D512/2021, England/MILK-182D59A/2021, England/MILK-182D5A9/2021, England/MILK-182DC0E/2021, England/MILK-182DC2C/2021, England/MILK-182DC3B/2021, England/MILK-182DC4A/2021, England/MILK-182DC59/2021, England/MILK-182DC68/2021, England/MILK-182DC77/2021, England/MILK-182DC86/2021, England/MILK-182DC95/2021, England/MILK-182DCA4/2021, England/MILK-182DCB3/2021, England/MILK-182DCC2/2021, England/MILK-182DCD1/2021, England/MILK-182DCE0/2021, England/MILK-182DCFF/2021, England/MILK-182DD0B/2021, England/MILK-182DD1A/2021, England/MILK-182DD29/2021, England/MILK-182DD38/2021, England/MILK-182DD47/2021, England/MILK-182DD56/2021, England/MILK-182DD65/2021, England/MILK-182DD74/2021, England/MILK-182DD83/2021, England/MILK-182DD92/2021, England/MILK-182DDA1/2021, England/MILK-182DDB0/2021, England/MILK-182DDCF/2021, England/MILK-182DDDE/2021, England/MILK-182DDED/2021, England/MILK-182DDFC/2021, England/MILK-182DE26/2021, England/MILK-182DE35/2021, England/MILK-182DE44/2021, England/MILK-182DE53/2021, England/MILK-182DE62/2021, England/MILK-182DE71/2021, England/MILK-182DE80/2021, England/MILK-182DEAE/2021, England/MILK-182DEBD/2021, England/MILK-182DECC/2021, England/MILK-182DEDB/2021, England/MILK-182DEEA/2021, England/MILK-182DEF9/2021, England/MILK-182DF05/2021, England/MILK-182DF14/2021, England/MILK-182DF23/2021, England/MILK-182DF32/2021, England/MILK-182DF41/2021, England/MILK-182DF50/2021, England/MILK-182DF6F/2021, England/MILK-182DF7E/2021, England/MILK-182DF8D/2021, England/MILK-182DF9C/2021, England/MILK-182DFAB/2021, England/MILK-182DFBA/2021, England/MILK-182DFC9/2021, England/MILK-182DFD8/2021, England/MILK-182DFE7/2021, England/MILK-182DFF6/2021, England/MILK-182E001/2021, England/MILK-182E010/2021, England/MILK-182E02F/2021, England/MILK-182E03E/2021, England/MILK-182E04D/2021, England/MILK-182E05C/2021, England/MILK-182E06B/2021, England/MILK-182E07A/2021, England/MILK-182E089/2021, England/MILK-182E098/2021, England/MILK-182E0A7/2021, England/MILK-182E0B6/2021, England/MILK-182E0C5/2021, England/MILK-182E0D4/2021, England/MILK-182E0E3/2021, England/MILK-182E0F2/2021, England/MILK-182E11D/2021, England/MILK-182E12C/2021, England/MILK-182E13B/2021, England/MILK-182E14A/2021, England/MILK-182E159/2021, England/MILK-182E168/2021, England/MILK-182E177/2021, England/MILK-182E186/2021, England/MILK-182E1A4/2021, England/MILK-182E1B3/2021, England/MILK-182E1C2/2021, England/MILK-182E1D1/2021, England/MILK-182F38F/2021, England/MILK-182F39E/2021, England/MILK-182F3BC/2021, England/MILK-182F3CB/2021, England/MILK-182F3DA/2021, England/MILK-182F3E9/2021, England/MILK-182F3F8/2021, England/MILK-182F404/2021, England/MILK-182F413/2021, England/MILK-182F422/2021, England/MILK-182F440/2021, England/MILK-182F45F/2021, England/MILK-182F46E/2021, England/MILK-182F47D/2021, England/MILK-182F48C/2021, England/MILK-182F49B/2021, England/MILK-182F4AA/2021, England/MILK-182F4B9/2021, England/MILK-182F4C8/2021, England/MILK-182F4D7/2021, England/MILK-182F4E6/2021, England/MILK-182F4F5/2021, England/MILK-182F501/2021, England/MILK-182F510/2021, England/MILK-182F52F/2021, England/MILK-182F53E/2021, England/MILK-182F55C/2021, England/MILK-182F56B/2021, England/MILK-182F57A/2021, England/MILK-182F589/2021, England/MILK-182F598/2021, England/MILK-182F5A7/2021, England/MILK-182F5B6/2021, England/MILK-182F5C5/2021, England/MILK-182F5D4/2021, England/MILK-182F5E3/2021, England/MILK-182F5F2/2021, England/MILK-182F60E/2021, England/MILK-182F61D/2021, England/MILK-182F62C/2021, England/MILK-182F63B/2021, England/MILK-182F64A/2021, England/MILK-182F659/2021, England/MILK-182F668/2021, England/MILK-182F677/2021, England/MILK-182F686/2021, England/MILK-182F695/2021, England/MILK-182F6B3/2021, England/MILK-182F6C2/2021, England/MILK-182F6E0/2021, England/MILK-182F70B/2021, England/MILK-182F729/2021, England/MILK-182F756/2021, England/MILK-182F765/2021, England/MILK-182F774/2021, England/MILK-182F783/2021, England/MILK-182F792/2021, England/MILK-182F7A1/2021, England/MILK-182F7B0/2021, England/MILK-182F7CF/2021, England/MILK-182F7DE/2021, England/MILK-182F7ED/2021, England/MILK-182F7FC/2021, England/MILK-182F808/2021, England/MILK-182F817/2021, England/MILK-182F826/2021, England/MILK-182F835/2021, England/MILK-182F844/2021, England/MILK-182F853/2021, England/MILK-182F862/2021, England/MILK-182F871/2021, England/MILK-182F880/2021, England/MILK-182F89F/2021, England/MILK-182F8AE/2021, England/MILK-182F8CC/2021, England/MILK-182F8DB/2021, England/MILK-182F8EA/2021, England/MILK-182F905/2021, England/MILK-182F914/2021, England/MILK-182F923/2021, England/MILK-182F932/2021, England/MILK-182F941/2021, England/MILK-182F950/2021, England/MILK-1830B1A/2021, England/MILK-1830B29/2021, England/MILK-1830B38/2021, England/MILK-1830B47/2021, England/MILK-1830B56/2021, England/MILK-1830B65/2021, England/MILK-1830B74/2021, England/MILK-1830B92/2021, England/MILK-1830BA1/2021, England/MILK-1830BB0/2021, England/MILK-1830BCF/2021, England/MILK-1830BED/2021, England/MILK-1830BFC/2021, England/MILK-1830C08/2021, England/MILK-1830C17/2021, England/MILK-1830C26/2021, England/MILK-1830C44/2021, England/MILK-1830C53/2021, England/MILK-1830C62/2021, England/MILK-1830C71/2021, England/MILK-1830C80/2021, England/MILK-1830CAE/2021, England/MILK-1830CCC/2021, England/MILK-1830CF9/2021, England/MILK-1830D14/2021, England/MILK-1830D23/2021, England/MILK-1830D32/2021, England/MILK-1830D41/2021, England/MILK-1830D6F/2021, England/MILK-1830D7E/2021, England/MILK-1830D8D/2021, England/MILK-1830D9C/2021, England/MILK-1830DAB/2021, England/MILK-1830DBA/2021, England/MILK-1830DC9/2021, England/MILK-1830DE7/2021, England/MILK-1830DF6/2021, England/MILK-1830E02/2021, England/MILK-1830E11/2021, England/MILK-1830E20/2021, England/MILK-1830E3F/2021, England/MILK-1830E4E/2021, England/MILK-1830E5D/2021, England/MILK-1830E6C/2021, England/MILK-1830E7B/2021, England/MILK-1830E8A/2021, England/MILK-1830E99/2021, England/MILK-1830EA8/2021, England/MILK-1830EB7/2021, England/MILK-1830EC6/2021, England/MILK-1830ED5/2021, England/MILK-1830EE4/2021, England/MILK-1830EF3/2021, England/MILK-1830F0F/2021, England/MILK-1830F1E/2021, England/MILK-1830F2D/2021, England/MILK-1830F3C/2021, England/MILK-1830F4B/2021, England/MILK-1830F5A/2021, England/MILK-1830F69/2021, England/MILK-1830F78/2021, England/MILK-1830F87/2021, England/MILK-1830F96/2021, England/MILK-1830FA5/2021, England/MILK-1830FB4/2021, England/MILK-1830FF0/2021, England/MILK-183100B/2021, England/MILK-1831029/2021, England/MILK-1831038/2021, England/MILK-1831047/2021, England/MILK-1831056/2021, England/MILK-1831074/2021, England/MILK-1831083/2021, England/MILK-18310B0/2021, England/MILK-18310CF/2021, England/MILK-18310DE/2021, England/MILK-1833FEE/2021, England/MILK-1833FFD/2021, England/MILK-1834008/2021, England/MILK-1834035/2021, England/MILK-1834044/2021, England/MILK-1834053/2021, England/MILK-1834062/2021, England/MILK-1834071/2021, England/MILK-18340BD/2021, England/MILK-18340CC/2021, England/MILK-1834114/2021, England/MILK-1834141/2021, England/MILK-1834150/2021, England/MILK-183416F/2021, England/MILK-183417E/2021, England/MILK-183418D/2021, England/MILK-183419C/2021, England/MILK-18341BA/2021, England/MILK-18341E7/2021, England/MILK-18341F6/2021, England/MILK-1834211/2021, England/MILK-183423F/2021, England/MILK-183424E/2021, England/MILK-183425D/2021, England/MILK-1834299/2021, England/MILK-18342A8/2021, England/MILK-18342B7/2021, England/MILK-18342D5/2021, England/MILK-18342E4/2021, England/MILK-18342F3/2021, England/MILK-183430F/2021, England/MILK-183431E/2021, England/MILK-183433C/2021, England/MILK-183434B/2021, England/MILK-183435A/2021, England/MILK-1834396/2021, England/MILK-18343A5/2021, England/MILK-18343B4/2021, England/MILK-18343C3/2021, England/MILK-18343D2/2021, England/MILK-18343E1/2021, England/MILK-183440C/2021, England/MILK-1834439/2021, England/MILK-1834448/2021, England/MILK-1834457/2021, England/MILK-1834484/2021, England/MILK-18344A2/2021, England/MILK-18344B1/2021, England/MILK-18344C0/2021, England/MILK-18344DF/2021, England/MILK-18344EE/2021, England/MILK-18344FD/2021, England/MILK-1834527/2021, England/MILK-1834536/2021, England/MILK-1834545/2021, England/MILK-1834572/2021, England/MILK-1834590/2021, England/MILK-18345BE/2021, England/MILK-183632B/2021, England/MILK-183633A/2021, England/MILK-1836349/2021, England/MILK-1836358/2021, England/MILK-1836376/2021, England/MILK-1836385/2021, England/MILK-1836394/2021, England/MILK-18363A3/2021, England/MILK-18363B2/2021, England/MILK-18363D0/2021, England/MILK-18363EF/2021, England/MILK-18363FE/2021, England/MILK-183640A/2021, England/MILK-1836419/2021, England/MILK-1836428/2021, England/MILK-1836455/2021, England/MILK-1836464/2021, England/MILK-1836473/2021, England/MILK-1836482/2021, England/MILK-1836491/2021, England/MILK-18364A0/2021, England/MILK-18364BF/2021, England/MILK-18364CE/2021, England/MILK-18364DD/2021, England/MILK-18364EC/2021, England/MILK-18364FB/2021, England/MILK-1836507/2021, England/MILK-1836525/2021, England/MILK-1836534/2021, England/MILK-1836552/2021, England/MILK-1836561/2021, England/MILK-1836570/2021, England/MILK-183658F/2021, England/MILK-183659E/2021, England/MILK-18365AD/2021, England/MILK-18365BC/2021, England/MILK-18365DA/2021, England/MILK-18365E9/2021, England/MILK-18365F8/2021, England/MILK-1836604/2021, England/MILK-1836613/2021, England/MILK-1836622/2021, England/MILK-1836640/2021, England/MILK-183665F/2021, England/MILK-183667D/2021, England/MILK-183668C/2021, England/MILK-183669B/2021, England/MILK-18366AA/2021, England/MILK-18366B9/2021, England/MILK-18366C8/2021, England/MILK-18366D7/2021, England/MILK-18366E6/2021, England/MILK-18366F5/2021, England/MILK-1836701/2021, England/MILK-1836710/2021, England/MILK-183672F/2021, England/MILK-183673E/2021, England/MILK-183674D/2021, England/MILK-183675C/2021, England/MILK-183677A/2021, England/MILK-1836798/2021, England/MILK-18367A7/2021, England/MILK-18367B6/2021, England/MILK-18367C5/2021, England/MILK-18367D4/2021, England/MILK-18367E3/2021, England/MILK-18367F2/2021, England/MILK-183680E/2021, England/MILK-183681D/2021, England/MILK-183682C/2021, England/MILK-183683B/2021, England/MILK-183684A/2021, England/MILK-1836868/2021, England/MILK-1836877/2021, England/MILK-1836886/2021, England/MILK-1836895/2021, England/MILK-18368A4/2021, England/MILK-18368C2/2021, England/MILK-18368D1/2021, England/MILK-18368E0/2021, England/MILK-18368FF/2021, England/MILK-183AF8D/2021, England/MILK-183AF9C/2021, England/MILK-183AFAB/2021, England/MILK-183AFBA/2021, England/MILK-183AFC9/2021, England/MILK-183AFD8/2021, England/MILK-183AFE7/2021, England/MILK-183AFF6/2021, England/MILK-183B001/2021, England/MILK-183B010/2021, England/MILK-183B02F/2021, England/MILK-183B03E/2021, England/MILK-183B04D/2021, England/MILK-183B05C/2021, England/MILK-183B07A/2021, England/MILK-183B089/2021, England/MILK-183B098/2021, England/MILK-183B0A7/2021, England/MILK-183B0B6/2021, England/MILK-183B0C5/2021, England/MILK-183B0D4/2021, England/MILK-183B0E3/2021, England/MILK-183B0F2/2021, England/MILK-183B10E/2021, England/MILK-183B11D/2021, England/MILK-183B12C/2021, England/MILK-183B13B/2021, England/MILK-183B14A/2021, England/MILK-183B168/2021, England/MILK-183B177/2021, England/MILK-183B186/2021, England/MILK-183B195/2021, England/MILK-183B1A4/2021, England/MILK-183B1B3/2021, England/MILK-183B1C2/2021, England/MILK-183B1D1/2021, England/MILK-183B1FF/2021, England/MILK-183B20B/2021, England/MILK-183B21A/2021, England/MILK-183B229/2021, England/MILK-183B238/2021, England/MILK-183B247/2021, England/MILK-183B256/2021, England/MILK-183B265/2021, England/MILK-183B274/2021, England/MILK-183B283/2021, England/MILK-183B292/2021, England/MILK-183B2A1/2021, England/MILK-183B2B0/2021, England/MILK-183B2CF/2021, England/MILK-183B2ED/2021, England/MILK-183B2FC/2021, England/MILK-183B308/2021, England/MILK-183B317/2021, England/MILK-183B335/2021, England/MILK-183B344/2021, England/MILK-183B353/2021, England/MILK-183B362/2021, England/MILK-183B371/2021, England/MILK-183B380/2021, England/MILK-183B39F/2021, England/MILK-183B3BD/2021, England/MILK-183B3CC/2021, England/MILK-183B3DB/2021, England/MILK-183B3EA/2021, England/MILK-183B3F9/2021, England/MILK-183B405/2021, England/MILK-183B414/2021, England/MILK-183B423/2021, England/MILK-183B432/2021, England/MILK-183B441/2021, England/MILK-183B450/2021, England/MILK-183B46F/2021, England/MILK-183B47E/2021, England/MILK-183B48D/2021, England/MILK-183B49C/2021, England/MILK-183B4AB/2021, England/MILK-183B4BA/2021, England/MILK-183B4C9/2021, England/MILK-183B4D8/2021, England/MILK-183B4E7/2021, England/MILK-183B4F6/2021, England/MILK-183B502/2021, England/MILK-183B511/2021, England/MILK-183B520/2021, England/MILK-183B53F/2021, England/MILK-183B54E/2021, England/MILK-183B55D/2021, England/MILK-183C71A/2021, England/MILK-183C729/2021, England/MILK-183C747/2021, England/MILK-183C765/2021, England/MILK-183C783/2021, England/MILK-183C792/2021, England/MILK-183C7B0/2021, England/MILK-183C7CF/2021, England/MILK-183C7FC/2021, England/MILK-183C808/2021, England/MILK-183C817/2021, England/MILK-183C826/2021, England/MILK-183C835/2021, England/MILK-183C853/2021, England/MILK-183C862/2021, England/MILK-183C880/2021, England/MILK-183C8AE/2021, England/MILK-183C8BD/2021, England/MILK-183C8CC/2021, England/MILK-183C8DB/2021, England/MILK-183C8EA/2021, England/MILK-183C8F9/2021, England/MILK-183C905/2021, England/MILK-183C914/2021, England/MILK-183C923/2021, England/MILK-183C932/2021, England/MILK-183C941/2021, England/MILK-183C97E/2021, England/MILK-183C9AB/2021, England/MILK-183C9BA/2021, England/MILK-183C9E7/2021, England/MILK-183CA02/2021, England/MILK-183CA11/2021, England/MILK-183CA20/2021, England/MILK-183CA3F/2021, England/MILK-183CA5D/2021, England/MILK-183CA6C/2021, England/MILK-183CA8A/2021, England/MILK-183CA99/2021, England/MILK-183CAA8/2021, England/MILK-183CAB7/2021, England/MILK-183CAC6/2021, England/MILK-183CAE4/2021, England/MILK-183CAF3/2021, England/MILK-183CB0F/2021, England/MILK-183CB4B/2021, England/MILK-183CB69/2021, England/MILK-183CB78/2021, England/MILK-183CB87/2021, England/MILK-183CBA5/2021, England/MILK-183CBD2/2021, England/MILK-183CBF0/2021, England/MILK-183CC0C/2021, England/MILK-183CC1B/2021, England/MILK-183CC2A/2021, England/MILK-183CC39/2021, England/MILK-183CC57/2021, England/MILK-183CC75/2021, England/MILK-183CC84/2021, England/MILK-183CC93/2021, England/MILK-183CCA2/2021, England/MILK-183CCB1/2021, England/MILK-183CCC0/2021, England/MILK-183D8AD/2021, England/MILK-183D8BC/2021, England/MILK-183D8CB/2021, England/MILK-183D8E9/2021, England/MILK-183D8F8/2021, England/MILK-183D913/2021, England/MILK-183D922/2021, England/MILK-183D931/2021, England/MILK-183D940/2021, England/MILK-183D95F/2021, England/MILK-183D96E/2021, England/MILK-183D97D/2021, England/MILK-183D98C/2021, England/MILK-183D99B/2021, England/MILK-183D9AA/2021, England/MILK-183D9B9/2021, England/MILK-183D9D7/2021, England/MILK-183D9E6/2021, England/MILK-183D9F5/2021, England/MILK-183DA01/2021, England/MILK-183DA10/2021, England/MILK-183DA2F/2021, England/MILK-183DA3E/2021, England/MILK-183DA4D/2021, England/MILK-183DA5C/2021, England/MILK-183DA6B/2021, England/MILK-183DA7A/2021, England/MILK-183DA89/2021, England/MILK-183DA98/2021, England/MILK-183DAA7/2021, England/MILK-183DAB6/2021, England/MILK-183DAC5/2021, England/MILK-183DAD4/2021, England/MILK-183DAE3/2021, England/MILK-183DAF2/2021, England/MILK-183DB0E/2021, England/MILK-183DB2C/2021, England/MILK-183DB3B/2021, England/MILK-183DB4A/2021, England/MILK-183DB59/2021, England/MILK-183DB77/2021, England/MILK-183DB86/2021, England/MILK-183DB95/2021, England/MILK-183DBA4/2021, England/MILK-183DBC2/2021, England/MILK-183DBD1/2021, England/MILK-183DBE0/2021, England/MILK-183DC0B/2021, England/MILK-183DC1A/2021, England/MILK-183DC47/2021, England/MILK-183DC56/2021, England/MILK-183DC65/2021, England/MILK-183DC74/2021, England/MILK-183DC83/2021, England/MILK-183DC92/2021, England/MILK-183DCA1/2021, England/MILK-183DCB0/2021, England/MILK-183DCCF/2021, England/MILK-183DCDE/2021, England/MILK-183DCFC/2021, England/MILK-183DD08/2021, England/MILK-183DD17/2021, England/MILK-183DD35/2021, England/MILK-183DD44/2021, England/MILK-183DD53/2021, England/MILK-183DD62/2021, England/MILK-183DD71/2021, England/MILK-183DD80/2021, England/MILK-183DD9F/2021, England/MILK-183DDAE/2021, England/MILK-183DDBD/2021, England/MILK-183DDCC/2021, England/MILK-183DDDB/2021, England/MILK-183DDEA/2021, England/MILK-183DDF9/2021, England/MILK-183DE05/2021, England/MILK-183DE14/2021, England/MILK-183DE32/2021, England/MILK-183DE41/2021, England/MILK-183DE6F/2021, England/MILK-183DE7E/2021, England/MILK-18430CA/2021, England/MILK-18430D9/2021, England/MILK-18430E8/2021, England/MILK-18430F7/2021, England/MILK-1843112/2021, England/MILK-1843121/2021, England/MILK-1843130/2021, England/MILK-184314F/2021, England/MILK-184315E/2021, England/MILK-184316D/2021, England/MILK-184317C/2021, England/MILK-184318B/2021, England/MILK-184319A/2021, England/MILK-18431A9/2021, England/MILK-18431B8/2021, England/MILK-18431C7/2021, England/MILK-18431D6/2021, England/MILK-18431E5/2021, England/MILK-18431F4/2021, England/MILK-1843200/2021, England/MILK-184321F/2021, England/MILK-184322E/2021, England/MILK-184323D/2021, England/MILK-184324C/2021, England/MILK-184325B/2021, England/MILK-184326A/2021, England/MILK-1843279/2021, England/MILK-1843288/2021, England/MILK-1843297/2021, England/MILK-18432A6/2021, England/MILK-18432B5/2021, England/MILK-18432C4/2021, England/MILK-18432D3/2021, England/MILK-18432E2/2021, England/MILK-18432F1/2021, England/MILK-184330D/2021, England/MILK-184331C/2021, England/MILK-184332B/2021, England/MILK-184333A/2021, England/MILK-1843349/2021, England/MILK-1843358/2021, England/MILK-1843367/2021, England/MILK-1843376/2021, England/MILK-1843385/2021, England/MILK-1843394/2021, England/MILK-18433A3/2021, England/MILK-18433C1/2021, England/MILK-18433EF/2021, England/MILK-18433FE/2021, England/MILK-184340A/2021, England/MILK-1843419/2021, England/MILK-1843437/2021, England/MILK-1843446/2021, England/MILK-1843455/2021, England/MILK-1843464/2021, England/MILK-1843473/2021, England/MILK-1843482/2021, England/MILK-1843491/2021, England/MILK-18434A0/2021, England/MILK-18434BF/2021, England/MILK-18434CE/2021, England/MILK-18434DD/2021, England/MILK-18434EC/2021, England/MILK-18434FB/2021, England/MILK-1843507/2021, England/MILK-1843516/2021, England/MILK-1843525/2021, England/MILK-1843534/2021, England/MILK-1843543/2021, England/MILK-1843552/2021, England/MILK-1843561/2021, England/MILK-1843570/2021, England/MILK-184358F/2021, England/MILK-184359E/2021, England/MILK-18435AD/2021, England/MILK-18435BC/2021, England/MILK-18435CB/2021, England/MILK-18435DA/2021, England/MILK-18435E9/2021, England/MILK-18435F8/2021, England/MILK-1843604/2021, England/MILK-1843613/2021, England/MILK-1843622/2021, England/MILK-1843631/2021, England/MILK-1843640/2021, England/MILK-184365F/2021, England/MILK-184366E/2021, England/MILK-184367D/2021, England/MILK-184368C/2021, England/MILK-184369B/2021, England/MILK-1844E29/2021, England/MILK-1844E38/2021, England/MILK-1844E47/2021, England/MILK-1844E56/2021, England/MILK-1844E65/2021, England/MILK-1844E74/2021, England/MILK-1844E92/2021, England/MILK-1844EA1/2021, England/MILK-1844EB0/2021, England/MILK-1844EDE/2021, England/MILK-1844EED/2021, England/MILK-1844EFC/2021, England/MILK-1844F08/2021, England/MILK-1844F17/2021, England/MILK-1844F26/2021, England/MILK-1844F35/2021, England/MILK-1844F44/2021, England/MILK-1844F53/2021, England/MILK-1844F62/2021, England/MILK-1844F71/2021, England/MILK-1844F80/2021, England/MILK-1844F9F/2021, England/MILK-1844FAE/2021, England/MILK-1844FBD/2021, England/MILK-1844FCC/2021, England/MILK-1844FEA/2021, England/MILK-1845004/2021, England/MILK-1845013/2021, England/MILK-1845022/2021, England/MILK-1845031/2021, England/MILK-1845040/2021, England/MILK-184505F/2021, England/MILK-184506E/2021, England/MILK-184507D/2021, England/MILK-184508C/2021, England/MILK-18450AA/2021, England/MILK-18450B9/2021, England/MILK-18450C8/2021, England/MILK-18450E6/2021, England/MILK-18450F5/2021, England/MILK-1845101/2021, England/MILK-184512F/2021, England/MILK-184513E/2021, England/MILK-184514D/2021, England/MILK-184516B/2021, England/MILK-184517A/2021, England/MILK-1845189/2021, England/MILK-1845198/2021, England/MILK-18451A7/2021, England/MILK-18451B6/2021, England/MILK-18451C5/2021, England/MILK-18451D4/2021, England/MILK-18451E3/2021, England/MILK-18451F2/2021, England/MILK-184520E/2021, England/MILK-184521D/2021, England/MILK-184522C/2021, England/MILK-184523B/2021, England/MILK-184524A/2021, England/MILK-1845259/2021, England/MILK-1845268/2021, England/MILK-1845277/2021, England/MILK-1845286/2021, England/MILK-18452A4/2021, England/MILK-18452B3/2021, England/MILK-18452E0/2021, England/MILK-18452FF/2021, England/MILK-184530B/2021, England/MILK-184531A/2021, England/MILK-1845329/2021, England/MILK-1845338/2021, England/MILK-1845347/2021, England/MILK-1845356/2021, England/MILK-1845365/2021, England/MILK-1845383/2021, England/MILK-1845392/2021, England/MILK-18453A1/2021, England/MILK-18453B0/2021, England/MILK-18453CF/2021, England/MILK-18453DE/2021, England/MILK-18453ED/2021, England/MILK-18453FC/2021, England/MILK-184A649/2021, England/MILK-184A658/2021, England/MILK-184A667/2021, England/MILK-184A676/2021, England/MILK-184A685/2021, England/MILK-184A694/2021, England/MILK-184A6A3/2021, England/MILK-184A6B2/2021, England/MILK-184A6C1/2021, England/MILK-184A6D0/2021, England/MILK-184A6EF/2021, England/MILK-184A6FE/2021, England/MILK-184A719/2021, England/MILK-184A728/2021, England/MILK-184A737/2021, England/MILK-184A746/2021, England/MILK-184A755/2021, England/MILK-184A764/2021, England/MILK-184A773/2021, England/MILK-184A782/2021, England/MILK-184A791/2021, England/MILK-184A7A0/2021, England/MILK-184A7BF/2021, England/MILK-184A7CE/2021, England/MILK-184A7DD/2021, England/MILK-184A7EC/2021, England/MILK-184A7FB/2021, England/MILK-184A807/2021, England/MILK-184A816/2021, England/MILK-184A825/2021, England/MILK-184A834/2021, England/MILK-184A843/2021, England/MILK-184A852/2021, England/MILK-184A861/2021, England/MILK-184A870/2021, England/MILK-184A88F/2021, England/MILK-184A89E/2021, England/MILK-184A8AD/2021, England/MILK-184A8BC/2021, England/MILK-184A8CB/2021, England/MILK-184A8DA/2021, England/MILK-184A8E9/2021, England/MILK-184A8F8/2021, England/MILK-184A904/2021, England/MILK-184A922/2021, England/MILK-184A931/2021, England/MILK-184A940/2021, England/MILK-184A95F/2021, England/MILK-184A96E/2021, England/MILK-184A97D/2021, England/MILK-184A98C/2021, England/MILK-184A99B/2021, England/MILK-184A9AA/2021, England/MILK-184A9B9/2021, England/MILK-184A9C8/2021, England/MILK-184A9D7/2021, England/MILK-184A9E6/2021, England/MILK-184A9F5/2021, England/MILK-184AA01/2021, England/MILK-184AA10/2021, England/MILK-184AA2F/2021, England/MILK-184AA4D/2021, England/MILK-184AA5C/2021, England/MILK-184AA6B/2021, England/MILK-184AA89/2021, England/MILK-184AA98/2021, England/MILK-184AAA7/2021, England/MILK-184AAB6/2021, England/MILK-184AAC5/2021, England/MILK-184AAD4/2021, England/MILK-184AAE3/2021, England/MILK-184AAF2/2021, England/MILK-184AB0E/2021, England/MILK-184AB1D/2021, England/MILK-184AB2C/2021, England/MILK-184AB3B/2021, England/MILK-184AB4A/2021, England/MILK-184AB59/2021, England/MILK-184AB68/2021, England/MILK-184AB77/2021, England/MILK-184AB86/2021, England/MILK-184AB95/2021, England/MILK-184ABA4/2021, England/MILK-184ABB3/2021, England/MILK-184ABC2/2021, England/MILK-184ABE0/2021, England/MILK-184ABFF/2021, England/MILK-184AC0B/2021, England/MILK-184AC1A/2021, England/MILK-184AC29/2021, England/MILK-184AC38/2021, England/MILK-184AC47/2021, England/MILK-184AC56/2021, England/MILK-184AC65/2021, England/MILK-184AC74/2021, England/MILK-184ACA1/2021, England/MILK-184ACB0/2021, England/MILK-184ACCF/2021, England/MILK-184ACDE/2021, England/MILK-184ACED/2021, England/MILK-184ACFC/2021, England/MILK-184AD08/2021, England/MILK-184AD26/2021, England/MILK-184AD35/2021, England/MILK-184AD44/2021, England/MILK-184AD53/2021, England/MILK-184AD71/2021, England/MILK-184AD80/2021, England/MILK-184AD9F/2021, England/MILK-184ADAE/2021, England/MILK-184ADBD/2021, England/MILK-184ADCC/2021, England/MILK-184ADDB/2021, England/MILK-184ADEA/2021, England/MILK-184ADF9/2021, England/MILK-184AE05/2021, England/MILK-184AE14/2021, England/MILK-184AE23/2021, England/MILK-184AE32/2021, England/MILK-184AE41/2021, England/MILK-184AE50/2021, England/MILK-184AE6F/2021, England/MILK-184AE7E/2021, England/MILK-184AE9C/2021, England/MILK-184AEAB/2021, England/MILK-184AEBA/2021, England/MILK-184AEC9/2021, England/MILK-184AED8/2021, England/MILK-184AEE7/2021, England/MILK-184AEF6/2021, England/MILK-184AF02/2021, England/MILK-184AF11/2021, England/MILK-184AF20/2021, England/MILK-184AF3F/2021, England/MILK-184AF4E/2021, England/MILK-184AF5D/2021, England/MILK-184AF6C/2021, England/MILK-184AF7B/2021, England/MILK-184AF8A/2021, England/MILK-184AF99/2021, England/MILK-184AFA8/2021, England/MILK-184AFB7/2021, England/MILK-184AFC6/2021, England/MILK-184AFD5/2021, England/MILK-184AFE4/2021, England/MILK-184AFF3/2021, England/MILK-184B00E/2021, England/MILK-184B02C/2021, England/MILK-184B03B/2021, England/MILK-184B04A/2021, England/MILK-184B059/2021, England/MILK-184B068/2021, England/MILK-184B077/2021, England/MILK-184B086/2021, England/MILK-184B095/2021, England/MILK-184B0A4/2021, England/MILK-184B0B3/2021, England/MILK-184B0C2/2021, England/MILK-184B0D1/2021, England/MILK-184B0E0/2021, England/MILK-184B0FF/2021, England/MILK-184B10B/2021, England/MILK-184B129/2021, England/MILK-184B138/2021, England/MILK-184B147/2021, England/MILK-184B156/2021, England/MILK-184B165/2021, England/MILK-184B174/2021, England/MILK-184B183/2021, England/MILK-184B192/2021, England/MILK-184B1A1/2021, England/MILK-184B1B0/2021, England/MILK-184B1CF/2021, England/MILK-184B1ED/2021, England/MILK-184B1FC/2021, England/MILK-184B7EB/2021, England/MILK-184B7FA/2021, England/MILK-184B806/2021, England/MILK-184B815/2021, England/MILK-184B824/2021, England/MILK-184B833/2021, England/MILK-184B851/2021, England/MILK-184B860/2021, England/MILK-184B87F/2021, England/MILK-184B88E/2021, England/MILK-184B89D/2021, England/MILK-184B8AC/2021, England/MILK-184B8BB/2021, England/MILK-184B8CA/2021, England/MILK-184B8D9/2021, England/MILK-184B8E8/2021, England/MILK-184B8F7/2021, England/MILK-184B903/2021, England/MILK-184B921/2021, England/MILK-184B930/2021, England/MILK-184B94F/2021, England/MILK-184B95E/2021, England/MILK-184B96D/2021, England/MILK-184B97C/2021, England/MILK-184B98B/2021, England/MILK-184B99A/2021, England/MILK-184B9A9/2021, England/MILK-184B9B8/2021, England/MILK-184B9C7/2021, England/MILK-184B9D6/2021, England/MILK-184B9F4/2021, England/MILK-184BA00/2021, England/MILK-184BA1F/2021, England/MILK-184BA2E/2021, England/MILK-184BA3D/2021, England/MILK-184BA4C/2021, England/MILK-184BA5B/2021, England/MILK-184BA6A/2021, England/MILK-184BA79/2021, England/MILK-184BA88/2021, England/MILK-184BAA6/2021, England/MILK-184BAB5/2021, England/MILK-184BAC4/2021, England/MILK-184BAD3/2021, England/MILK-184BAE2/2021, England/MILK-184BAF1/2021, England/MILK-184BB0D/2021, England/MILK-184BB1C/2021, England/MILK-184BB3A/2021, England/MILK-184BB49/2021, England/MILK-184BB58/2021, England/MILK-184BB76/2021, England/MILK-184BB85/2021, England/MILK-184BB94/2021, England/MILK-184BBA3/2021, England/MILK-184BBC1/2021, England/MILK-184BBD0/2021, England/MILK-184BBFE/2021, England/MILK-184BC0A/2021, England/MILK-184BC19/2021, England/MILK-184BC28/2021, England/MILK-184BC37/2021, England/MILK-184BC46/2021, England/MILK-184BC55/2021, England/MILK-184BC64/2021, England/MILK-184BC73/2021, England/MILK-184BC82/2021, England/MILK-184BC91/2021, England/MILK-184BCA0/2021, England/MILK-184BCBF/2021, England/MILK-184BCCE/2021, England/MILK-184BCDD/2021, England/MILK-184BCEC/2021, England/MILK-184BCFB/2021, England/MILK-184BD07/2021, England/MILK-184BD16/2021, England/MILK-184BD25/2021, England/MILK-184BD34/2021, England/MILK-184BD43/2021, England/MILK-184BD52/2021, England/MILK-184BD70/2021, England/MILK-184BD8F/2021, England/MILK-184BD9E/2021, England/MILK-184BDAD/2021, England/MILK-184BDBC/2021, England/MILK-184C3B9/2021, England/MILK-184C3C8/2021, England/MILK-184C3D7/2021, England/MILK-184C3E6/2021, England/MILK-184C3F5/2021, England/MILK-184C401/2021, England/MILK-184C42F/2021, England/MILK-184C43E/2021, England/MILK-184C44D/2021, England/MILK-184C46B/2021, England/MILK-184C47A/2021, England/MILK-184C489/2021, England/MILK-184C498/2021, England/MILK-184C4A7/2021, England/MILK-184C4B6/2021, England/MILK-184C4C5/2021, England/MILK-184C4D4/2021, England/MILK-184C4E3/2021, England/MILK-184C4F2/2021, England/MILK-184C50E/2021, England/MILK-184C51D/2021, England/MILK-184C52C/2021, England/MILK-184C53B/2021, England/MILK-184C54A/2021, England/MILK-184C559/2021, England/MILK-184C568/2021, England/MILK-184C577/2021, England/MILK-184C586/2021, England/MILK-184C595/2021, England/MILK-184C5A4/2021, England/MILK-184C5C2/2021, England/MILK-184C5D1/2021, England/MILK-184C5E0/2021, England/MILK-184C5FF/2021, England/MILK-184C60B/2021, England/MILK-184C61A/2021, England/MILK-184C629/2021, England/MILK-184C638/2021, England/MILK-184C665/2021, England/MILK-184C674/2021, England/MILK-184C683/2021, England/MILK-184C692/2021, England/MILK-184C6B0/2021, England/MILK-184C6CF/2021, England/MILK-184C6DE/2021, England/MILK-184C6ED/2021, England/MILK-184C6FC/2021, England/MILK-184C708/2021, England/MILK-184C717/2021, England/MILK-184C735/2021, England/MILK-184C744/2021, England/MILK-184C753/2021, England/MILK-184C762/2021, England/MILK-184C771/2021, England/MILK-184C780/2021, England/MILK-184C79F/2021, England/MILK-184C7AE/2021, England/MILK-184C7BD/2021, England/MILK-184C7CC/2021, England/MILK-184C7DB/2021, England/MILK-184C7EA/2021, England/MILK-184C7F9/2021, England/MILK-184C805/2021, England/MILK-184C814/2021, England/MILK-184C823/2021, England/MILK-184C832/2021, England/MILK-184C841/2021, England/MILK-184C850/2021, England/MILK-184C87E/2021, England/MILK-184C88D/2021, England/MILK-184C89C/2021, England/MILK-184C8AB/2021, England/MILK-184C8BA/2021, England/MILK-184C8C9/2021, England/MILK-184C8D8/2021, England/MILK-184C8E7/2021, England/MILK-184C8F6/2021, England/MILK-184C902/2021, England/MILK-184C911/2021, England/MILK-184C93F/2021, England/MILK-184C94E/2021, England/MILK-184C95D/2021, England/MILK-184C96C/2021, England/MILK-184E6EB/2021, England/MILK-184E6FA/2021, England/MILK-184E706/2021, England/MILK-184E715/2021, England/MILK-184E724/2021, England/MILK-184E733/2021, England/MILK-184E742/2021, England/MILK-184E751/2021, England/MILK-184E760/2021, England/MILK-184E77F/2021, England/MILK-184E78E/2021, England/MILK-184E79D/2021, England/MILK-184E7AC/2021, England/MILK-184E7BB/2021, England/MILK-184E7CA/2021, England/MILK-184E7D9/2021, England/MILK-184E7E8/2021, England/MILK-184E7F7/2021, England/MILK-184E803/2021, England/MILK-184E812/2021, England/MILK-184E821/2021, England/MILK-184E830/2021, England/MILK-184E84F/2021, England/MILK-184E85E/2021, England/MILK-184E86D/2021, England/MILK-184E87C/2021, England/MILK-184E88B/2021, England/MILK-184E89A/2021, England/MILK-184E8A9/2021, England/MILK-184E8B8/2021, England/MILK-184E8C7/2021, England/MILK-184E8D6/2021, England/MILK-184E8E5/2021, England/MILK-184E8F4/2021, England/MILK-184E900/2021, England/MILK-184E91F/2021, England/MILK-184E92E/2021, England/MILK-184E93D/2021, England/MILK-184E94C/2021, England/MILK-184E95B/2021, England/MILK-184E96A/2021, England/MILK-184E979/2021, England/MILK-184E988/2021, England/MILK-184E997/2021, England/MILK-184E9B5/2021, England/MILK-184E9C4/2021, England/MILK-184E9D3/2021, England/MILK-184E9E2/2021, England/MILK-184E9F1/2021, England/MILK-184EA0D/2021, England/MILK-184EA1C/2021, England/MILK-184EA2B/2021, England/MILK-184EA3A/2021, England/MILK-184EA58/2021, England/MILK-184EA67/2021, England/MILK-184EA76/2021, England/MILK-184EA85/2021, England/MILK-184EA94/2021, England/MILK-184EAA3/2021, England/MILK-184EAB2/2021, England/MILK-184EAC1/2021, England/MILK-184EAEF/2021, England/MILK-184EAFE/2021, England/MILK-184EB0A/2021, England/MILK-184EB37/2021, England/MILK-184EB46/2021, England/MILK-184EB55/2021, England/MILK-184EB64/2021, England/MILK-184EB73/2021, England/MILK-184EB82/2021, England/MILK-184EB91/2021, England/MILK-184EBA0/2021, England/MILK-184EBBF/2021, England/MILK-184EBCE/2021, England/MILK-184EBDD/2021, England/MILK-184EBEC/2021, England/MILK-184EBFB/2021, England/MILK-184EC07/2021, England/MILK-184EC16/2021, England/MILK-184EC25/2021, England/MILK-184EC34/2021, England/MILK-184EC43/2021, England/MILK-184EC52/2021, England/MILK-184EC61/2021, England/MILK-184EC70/2021, England/MILK-184EC8F/2021, England/MILK-184EC9E/2021, England/MILK-184ECBC/2021, England/MILK-184ECCB/2021, England/MILK-184ECDA/2021, England/MILK-184ECE9/2021, England/MILK-184ECF8/2021, England/MILK-184ED04/2021, England/MILK-184ED13/2021, England/MILK-184ED22/2021, England/MILK-184ED31/2021, England/MILK-184ED40/2021, England/MILK-184ED5F/2021, England/MILK-184ED6E/2021, England/MILK-184ED7D/2021, England/MILK-184ED8C/2021, England/MILK-184ED9B/2021, England/MILK-184EDAA/2021, England/MILK-184EDB9/2021, England/MILK-184EDC8/2021, England/MILK-184EDD7/2021, England/MILK-184EDE6/2021, England/MILK-184EDF5/2021, England/MILK-184EE01/2021, England/MILK-184EE10/2021, England/MILK-184EE2F/2021, England/MILK-184EE3E/2021, England/MILK-184EE4D/2021, England/MILK-184EE5C/2021, England/MILK-184EE6B/2021, England/MILK-184EE7A/2021, England/MILK-184EE89/2021, England/MILK-184EE98/2021, England/MILK-184EEA7/2021, England/MILK-184EEB6/2021, England/MILK-184EED4/2021, England/MILK-184EEE3/2021, England/MILK-184EEF2/2021, England/MILK-184EF0E/2021, England/MILK-184EF2C/2021, England/MILK-184EF3B/2021, England/MILK-184EF4A/2021, England/MILK-184EF59/2021, England/MILK-184EF68/2021, England/MILK-184EF77/2021, England/MILK-184EF86/2021, England/MILK-184EF95/2021, England/MILK-184EFA4/2021, England/MILK-184EFB3/2021, England/MILK-184EFD1/2021, England/MILK-184EFE0/2021, England/MILK-184EFFF/2021, England/MILK-184F00A/2021, England/MILK-184F019/2021, England/MILK-184F028/2021, England/MILK-184F037/2021, England/MILK-184F046/2021, England/MILK-184F055/2021, England/MILK-184F064/2021, England/MILK-184F073/2021, England/MILK-184F082/2021, England/MILK-184F091/2021, England/MILK-184F0A0/2021, England/MILK-184F0CE/2021, England/MILK-184F0DD/2021, England/MILK-184F0EC/2021, England/MILK-184F0FB/2021, England/MILK-184F107/2021, England/MILK-184F116/2021, England/MILK-184F125/2021, England/MILK-184F134/2021, England/MILK-184F152/2021, England/MILK-184F161/2021, England/MILK-184F170/2021, England/MILK-184F18F/2021, England/MILK-184F19E/2021, England/MILK-184F1AD/2021, England/MILK-184F1BC/2021, England/MILK-184F1CB/2021, England/MILK-184F1DA/2021, England/MILK-184F1E9/2021, England/MILK-184F1F8/2021, England/MILK-184F204/2021, England/MILK-184F213/2021, England/MILK-184F222/2021, England/MILK-184F231/2021, England/MILK-184F240/2021, England/MILK-184F25F/2021, England/MILK-184F26E/2021, England/MILK-184F27D/2021, England/MILK-184F28C/2021, England/MILK-184F29B/2021, England/MILK-185E967/2021, England/MILK-185E985/2021, England/MILK-185E9A3/2021, England/MILK-185E9B2/2021, England/MILK-185E9C1/2021, England/MILK-185E9D0/2021, England/MILK-185E9EF/2021, England/MILK-185E9FE/2021, England/MILK-185EA0A/2021, England/MILK-185EA19/2021, England/MILK-185EA28/2021, England/MILK-185EA37/2021, England/MILK-185EA46/2021, England/MILK-185EA55/2021, England/MILK-185EA64/2021, England/MILK-185EA73/2021, England/MILK-185EA82/2021, England/MILK-185EA91/2021, England/MILK-185EAA0/2021, England/MILK-185EABF/2021, England/MILK-185EACE/2021, England/MILK-185EADD/2021, England/MILK-185EAEC/2021, England/MILK-185EAFB/2021, England/MILK-185EB07/2021, England/MILK-185EB16/2021, England/MILK-185EB25/2021, England/MILK-185EB34/2021, England/MILK-185EB43/2021, England/MILK-185EB52/2021, England/MILK-185EB61/2021, England/MILK-185EB70/2021, England/MILK-185EB8F/2021, England/MILK-185EB9E/2021, England/MILK-185EBAD/2021, England/MILK-185EBBC/2021, England/MILK-185EBCB/2021, England/MILK-185EBE9/2021, England/MILK-185EBF8/2021, England/MILK-185EC13/2021, England/MILK-185EC22/2021, England/MILK-185EC31/2021, England/MILK-185EC5F/2021, England/MILK-185EC6E/2021, England/MILK-185EC7D/2021, England/MILK-185EC8C/2021, England/MILK-185EC9B/2021, England/MILK-185ECAA/2021, England/MILK-185ECB9/2021, England/MILK-185ECC8/2021, England/MILK-185ECD7/2021, England/MILK-185ED01/2021, England/MILK-185ED10/2021, England/MILK-185ED2F/2021, England/MILK-185ED4D/2021, England/MILK-185ED5C/2021, England/MILK-185ED6B/2021, England/MILK-185ED7A/2021, England/MILK-185ED89/2021, England/MILK-185ED98/2021, England/MILK-185EDB6/2021, England/MILK-185EDD4/2021, England/MILK-185EDE3/2021, England/MILK-185EDF2/2021, England/MILK-185EE0E/2021, England/MILK-185EE1D/2021, England/MILK-185EE2C/2021, England/MILK-185EE3B/2021, England/MILK-185EE4A/2021, England/MILK-185EE59/2021, England/MILK-185EE68/2021, England/MILK-185EE77/2021, England/MILK-185EE86/2021, England/MILK-185EE95/2021, England/MILK-185EEA4/2021, England/MILK-185EEB3/2021, England/MILK-185EED1/2021, England/MILK-185EEFF/2021, England/MILK-185EF0B/2021, England/MILK-185EF1A/2021, England/MILK-185EF29/2021, England/MILK-185EF38/2021, England/MILK-1862A03/2021, England/MILK-1862A12/2021, England/MILK-1862A30/2021, England/MILK-1862A4F/2021, England/MILK-1862A5E/2021, England/MILK-1862A6D/2021, England/MILK-1862A7C/2021, England/MILK-1862A8B/2021, England/MILK-1862A9A/2021, England/MILK-1862AA9/2021, England/MILK-1862AB8/2021, England/MILK-1862AC7/2021, England/MILK-1862AD6/2021, England/MILK-1862AE5/2021, England/MILK-1862AF4/2021, England/MILK-1862B00/2021, England/MILK-1862B1F/2021, England/MILK-1862B2E/2021, England/MILK-1862B3D/2021, England/MILK-1862B4C/2021, England/MILK-1862B5B/2021, England/MILK-1862B6A/2021, England/MILK-1862B79/2021, England/MILK-1862B97/2021, England/MILK-1862BA6/2021, England/MILK-1862BB5/2021, England/MILK-1862BC4/2021, England/MILK-1862BD3/2021, England/MILK-1862BE2/2021, England/MILK-1862BF1/2021, England/MILK-1862C0D/2021, England/MILK-1862C1C/2021, England/MILK-1862C2B/2021, England/MILK-1862C3A/2021, England/MILK-1862C49/2021, England/MILK-1862C58/2021, England/MILK-1862C67/2021, England/MILK-1862C76/2021, England/MILK-1862C85/2021, England/MILK-1862CA3/2021, England/MILK-1862CB2/2021, England/MILK-1862CC1/2021, England/MILK-1862CD0/2021, England/MILK-1862CEF/2021, England/MILK-1862CFE/2021, England/MILK-1862D0A/2021, England/MILK-1862D19/2021, England/MILK-1862D28/2021, England/MILK-1862D37/2021, England/MILK-1862D46/2021, England/MILK-1862D55/2021, England/MILK-1862D64/2021, England/MILK-1862D73/2021, England/MILK-1862D82/2021, England/MILK-1862D91/2021, England/MILK-1862DA0/2021, England/MILK-1862DBF/2021, England/MILK-1862DDD/2021, England/MILK-1862DEC/2021, England/MILK-1862DFB/2021, England/MILK-1862E07/2021, England/MILK-1862E16/2021, England/MILK-1862E25/2021, England/MILK-1862E34/2021, England/MILK-1862E43/2021, England/MILK-1862E52/2021, England/MILK-1862E61/2021, England/MILK-1862E70/2021, England/MILK-1862E8F/2021, England/MILK-1862E9E/2021, England/MILK-1862EAD/2021, England/MILK-1862EBC/2021, England/MILK-1862ECB/2021, England/MILK-1862EDA/2021, England/MILK-1862EE9/2021, England/MILK-1862EF8/2021, England/MILK-1862F04/2021, England/MILK-1862F13/2021, England/MILK-1862F22/2021, England/MILK-1862F31/2021, England/MILK-1862F40/2021, England/MILK-1862F5F/2021, England/MILK-1862F6E/2021, England/MILK-1862F7D/2021, England/MILK-1862F8C/2021, England/MILK-1862F9B/2021, England/MILK-1862FAA/2021, England/MILK-1862FB9/2021, England/MILK-1862FC8/2021, England/MILK-1862FD7/2021, England/MILK-1865323/2021, England/MILK-1865332/2021, England/MILK-1865341/2021, England/MILK-1865350/2021, England/MILK-186537E/2021, England/MILK-186538D/2021, England/MILK-186539C/2021, England/MILK-18653AB/2021, England/MILK-18653BA/2021, England/MILK-18653C9/2021, England/MILK-18653D8/2021, England/MILK-18653E7/2021, England/MILK-18653F6/2021, England/MILK-1865402/2021, England/MILK-1865411/2021, England/MILK-1865420/2021, England/MILK-186543F/2021, England/MILK-186544E/2021, England/MILK-186545D/2021, England/MILK-186546C/2021, England/MILK-186547B/2021, England/MILK-186548A/2021, England/MILK-1865499/2021, England/MILK-18654A8/2021, England/MILK-18654B7/2021, England/MILK-18654C6/2021, England/MILK-18654D5/2021, England/MILK-18654E4/2021, England/MILK-18654F3/2021, England/MILK-186550F/2021, England/MILK-186551E/2021, England/MILK-186552D/2021, England/MILK-186553C/2021, England/MILK-186555A/2021, England/MILK-1865569/2021, England/MILK-1865578/2021, England/MILK-1865587/2021, England/MILK-1865596/2021, England/MILK-18655A5/2021, England/MILK-18655B4/2021, England/MILK-18655C3/2021, England/MILK-18655D2/2021, England/MILK-18655E1/2021, England/MILK-18655F0/2021, England/MILK-186560C/2021, England/MILK-186561B/2021, England/MILK-1865639/2021, England/MILK-1865648/2021, England/MILK-1865657/2021, England/MILK-1865684/2021, England/MILK-1865693/2021, England/MILK-18656A2/2021, England/MILK-18656B1/2021, England/MILK-18656C0/2021, England/MILK-18656DF/2021, England/MILK-1865709/2021, England/MILK-1865727/2021, England/MILK-1865736/2021, England/MILK-1865745/2021, England/MILK-1865763/2021, England/MILK-1865772/2021, England/MILK-1865781/2021, England/MILK-1865790/2021, England/MILK-18657AF/2021, England/MILK-18657BE/2021, England/MILK-18657CD/2021, England/MILK-18657EB/2021, England/MILK-18657FA/2021, England/MILK-1865806/2021, England/MILK-1865815/2021, England/MILK-1865833/2021, England/MILK-1865842/2021, England/MILK-1865851/2021, England/MILK-1865860/2021, England/MILK-186587F/2021, England/MILK-186588E/2021, England/MILK-186589D/2021, England/MILK-18658D9/2021, England/MILK-18658F7/2021, England/MILK-18664C5/2021, England/MILK-18664D4/2021, England/MILK-18664E3/2021, England/MILK-18664F2/2021, England/MILK-186650E/2021, England/MILK-186651D/2021, England/MILK-186652C/2021, England/MILK-186654A/2021, England/MILK-1866559/2021, England/MILK-1866568/2021, England/MILK-1866577/2021, England/MILK-1866586/2021, England/MILK-1866595/2021, England/MILK-18665A4/2021, England/MILK-18665B3/2021, England/MILK-18665C2/2021, England/MILK-18665D1/2021, England/MILK-18665E0/2021, England/MILK-18665FF/2021, England/MILK-186660B/2021, England/MILK-1866629/2021, England/MILK-1866638/2021, England/MILK-1866647/2021, England/MILK-1866656/2021, England/MILK-1866665/2021, England/MILK-1866674/2021, England/MILK-1866683/2021, England/MILK-1866692/2021, England/MILK-18666A1/2021, England/MILK-18666B0/2021, England/MILK-18666CF/2021, England/MILK-18666DE/2021, England/MILK-18666ED/2021, England/MILK-18666FC/2021, England/MILK-1866708/2021, England/MILK-1866717/2021, England/MILK-1866726/2021, England/MILK-1866735/2021, England/MILK-1866744/2021, England/MILK-1866753/2021, England/MILK-1866762/2021, England/MILK-1866780/2021, England/MILK-186679F/2021, England/MILK-18667AE/2021, England/MILK-18667BD/2021, England/MILK-18667CC/2021, England/MILK-18667DB/2021, England/MILK-18667EA/2021, England/MILK-1866805/2021, England/MILK-1866814/2021, England/MILK-1866823/2021, England/MILK-1866841/2021, England/MILK-1866850/2021, England/MILK-186686F/2021, England/MILK-186687E/2021, England/MILK-186688D/2021, England/MILK-186689C/2021, England/MILK-18668AB/2021, England/MILK-18668BA/2021, England/MILK-18668C9/2021, England/MILK-18668D8/2021, England/MILK-18668E7/2021, England/MILK-18668F6/2021, England/MILK-1866902/2021, England/MILK-1866911/2021, England/MILK-1866920/2021, England/MILK-186694E/2021, England/MILK-186695D/2021, England/MILK-186696C/2021, England/MILK-186697B/2021, England/MILK-186698A/2021, England/MILK-1866999/2021, England/MILK-18669A8/2021, England/MILK-18669D5/2021, England/MILK-18669E4/2021, England/MILK-18669F3/2021, England/MILK-1866A0F/2021, England/MILK-1866A1E/2021, England/MILK-1866A2D/2021, England/MILK-1866A3C/2021, England/MILK-1866A4B/2021, England/MILK-1866A5A/2021, England/MILK-1866A69/2021, England/MILK-1866A78/2021, England/MILK-1866A87/2021, England/MILK-1866A96/2021, England/MILK-18699A5/2021, England/MILK-18699B4/2021, England/MILK-18699C3/2021, England/MILK-18699D2/2021, England/MILK-18699E1/2021, England/MILK-18699F0/2021, England/MILK-1869A0C/2021, England/MILK-1869A1B/2021, England/MILK-1869A2A/2021, England/MILK-1869A39/2021, England/MILK-1869A48/2021, England/MILK-1869A57/2021, England/MILK-1869A66/2021, England/MILK-1869A75/2021, England/MILK-1869A84/2021, England/MILK-1869A93/2021, England/MILK-1869AA2/2021, England/MILK-1869AB1/2021, England/MILK-1869AC0/2021, England/MILK-1869ADF/2021, England/MILK-1869AEE/2021, England/MILK-1869AFD/2021, England/MILK-1869B09/2021, England/MILK-1869B18/2021, England/MILK-1869B27/2021, England/MILK-1869B36/2021, England/MILK-1869B45/2021, England/MILK-1869B54/2021, England/MILK-1869B63/2021, England/MILK-1869B72/2021, England/MILK-1869B90/2021, England/MILK-1869BAF/2021, England/MILK-1869BBE/2021, England/MILK-1869BCD/2021, England/MILK-1869BDC/2021, England/MILK-1869BEB/2021, England/MILK-1869BFA/2021, England/MILK-1869C06/2021, England/MILK-1869C15/2021, England/MILK-1869C24/2021, England/MILK-1869C33/2021, England/MILK-1869C42/2021, England/MILK-1869C51/2021, England/MILK-1869C60/2021, England/MILK-1869C7F/2021, England/MILK-1869C8E/2021, England/MILK-1869C9D/2021, England/MILK-1869CAC/2021, England/MILK-1869CBB/2021, England/MILK-1869CCA/2021, England/MILK-1869CD9/2021, England/MILK-1869CE8/2021, England/MILK-1869CF7/2021, England/MILK-1869D03/2021, England/MILK-1869D12/2021, England/MILK-1869D21/2021, England/MILK-1869D30/2021, England/MILK-1869D4F/2021, England/MILK-1869D5E/2021, England/MILK-1869D6D/2021, England/MILK-1869D7C/2021, England/MILK-1869D8B/2021, England/MILK-1869D9A/2021, England/MILK-1869DA9/2021, England/MILK-1869DB8/2021, England/MILK-1869DC7/2021, England/MILK-1869DE5/2021, England/MILK-1869DF4/2021, England/MILK-1869E00/2021, England/MILK-1869E1F/2021, England/MILK-1869E2E/2021, England/MILK-1869E3D/2021, England/MILK-1869E4C/2021, England/MILK-1869E5B/2021, England/MILK-1869E6A/2021, England/MILK-1869E79/2021, England/MILK-1869E88/2021, England/MILK-1869E97/2021, England/MILK-1869EA6/2021, England/MILK-1869EB5/2021, England/MILK-1869EC4/2021, England/MILK-1869ED3/2021, England/MILK-1869EE2/2021, England/MILK-1869EF1/2021, England/MILK-1869F0D/2021, England/MILK-1869F1C/2021, England/MILK-1869F2B/2021, England/MILK-1869F3A/2021, England/MILK-1869F49/2021, England/MILK-1869F58/2021, England/MILK-1869F67/2021, England/MILK-1869F76/2021, England/MILK-186AB44/2021, England/MILK-186AB53/2021, England/MILK-186AB62/2021, England/MILK-186AB71/2021, England/MILK-186AB80/2021, England/MILK-186AB9F/2021, England/MILK-186ABAE/2021, England/MILK-186ABBD/2021, England/MILK-186ABCC/2021, England/MILK-186ABDB/2021, England/MILK-186ABEA/2021, England/MILK-186ABF9/2021, England/MILK-186AC05/2021, England/MILK-186AC14/2021, England/MILK-186AC23/2021, England/MILK-186AC32/2021, England/MILK-186AC41/2021, England/MILK-186AC6F/2021, England/MILK-186AC7E/2021, England/MILK-186AC8D/2021, England/MILK-186AC9C/2021, England/MILK-186ACAB/2021, England/MILK-186ACBA/2021, England/MILK-186ACC9/2021, England/MILK-186ACD8/2021, England/MILK-186ACE7/2021, England/MILK-186ACF6/2021, England/MILK-186AD02/2021, England/MILK-186AD11/2021, England/MILK-186AD20/2021, England/MILK-186AD3F/2021, England/MILK-186AD4E/2021, England/MILK-186AD5D/2021, England/MILK-186AD6C/2021, England/MILK-186AD7B/2021, England/MILK-186AD8A/2021, England/MILK-186AD99/2021, England/MILK-186ADA8/2021, England/MILK-186ADB7/2021, England/MILK-186ADC6/2021, England/MILK-186ADD5/2021, England/MILK-186ADE4/2021, England/MILK-186ADF3/2021, England/MILK-186AE0F/2021, England/MILK-186AE1E/2021, England/MILK-186AE2D/2021, England/MILK-186AE3C/2021, England/MILK-186AE4B/2021, England/MILK-186AE5A/2021, England/MILK-186AE69/2021, England/MILK-186AE78/2021, England/MILK-186AE87/2021, England/MILK-186AE96/2021, England/MILK-186AEC3/2021, England/MILK-186AED2/2021, England/MILK-186AEE1/2021, England/MILK-186AEF0/2021, England/MILK-186AF0C/2021, England/MILK-186AF1B/2021, England/MILK-186AF2A/2021, England/MILK-186AF48/2021, England/MILK-186AF57/2021, England/MILK-186AF66/2021, England/MILK-186AF75/2021, England/MILK-186AF93/2021, England/MILK-186AFA2/2021, England/MILK-186AFB1/2021, England/MILK-186AFC0/2021, England/MILK-186AFDF/2021, England/MILK-186AFEE/2021, England/MILK-186AFFD/2021, England/MILK-186B008/2021, England/MILK-186B017/2021, England/MILK-186B026/2021, England/MILK-186B035/2021, England/MILK-186B044/2021, England/MILK-186B062/2021, England/MILK-186B071/2021, England/MILK-186B080/2021, England/MILK-186B09F/2021, England/MILK-186B0AE/2021, England/MILK-186B0BD/2021, England/MILK-186B0CC/2021, England/MILK-186B0DB/2021, England/MILK-186B0EA/2021, England/MILK-186B0F9/2021, England/MILK-186B105/2021, England/MILK-186B114/2021, England/MILK-186C2C5/2021, England/MILK-186C2D4/2021, England/MILK-186C2E3/2021, England/MILK-186C2F2/2021, England/MILK-186C30E/2021, England/MILK-186C31D/2021, England/MILK-186C32C/2021, England/MILK-186C33B/2021, England/MILK-186C34A/2021, England/MILK-186C359/2021, England/MILK-186C368/2021, England/MILK-186C377/2021, England/MILK-186C386/2021, England/MILK-186C395/2021, England/MILK-186C3A4/2021, England/MILK-186C3C2/2021, England/MILK-186C3E0/2021, England/MILK-186C40B/2021, England/MILK-186C41A/2021, England/MILK-186C429/2021, England/MILK-186C438/2021, England/MILK-186C456/2021, England/MILK-186C465/2021, England/MILK-186C474/2021, England/MILK-186C483/2021, England/MILK-186C492/2021, England/MILK-186C4A1/2021, England/MILK-186C4CF/2021, England/MILK-186C4DE/2021, England/MILK-186C4ED/2021, England/MILK-186C4FC/2021, England/MILK-186C508/2021, England/MILK-186C526/2021, England/MILK-186C535/2021, England/MILK-186C544/2021, England/MILK-186C553/2021, England/MILK-186C571/2021, England/MILK-186C580/2021, England/MILK-186C59F/2021, England/MILK-186C5AE/2021, England/MILK-186C5BD/2021, England/MILK-186C5CC/2021, England/MILK-186C5DB/2021, England/MILK-186C5EA/2021, England/MILK-186C5F9/2021, England/MILK-186C614/2021, England/MILK-186C623/2021, England/MILK-186C632/2021, England/MILK-186C641/2021, England/MILK-186C67E/2021, England/MILK-186C68D/2021, England/MILK-186C6AB/2021, England/MILK-186C6BA/2021, England/MILK-186C6C9/2021, England/MILK-186C6D8/2021, England/MILK-186C6E7/2021, England/MILK-186C6F6/2021, England/MILK-186C702/2021, England/MILK-186C711/2021, England/MILK-186C720/2021, England/MILK-186C73F/2021, England/MILK-186C75D/2021, England/MILK-186C76C/2021, England/MILK-186C77B/2021, England/MILK-186C78A/2021, England/MILK-186C799/2021, England/MILK-186C7A8/2021, England/MILK-186C7B7/2021, England/MILK-186C7C6/2021, England/MILK-186C7D5/2021, England/MILK-186C7F3/2021, England/MILK-186C81E/2021, England/MILK-186C82D/2021, England/MILK-186C83C/2021, England/MILK-186C84B/2021, England/MILK-186C85A/2021, England/MILK-186C869/2021, England/MILK-186C887/2021, England/MILK-18726A2/2021, England/MILK-18726B1/2021, England/MILK-18726C0/2021, England/MILK-18726DF/2021, England/MILK-18726FD/2021, England/MILK-1872709/2021, England/MILK-1872718/2021, England/MILK-1872727/2021, England/MILK-1872745/2021, England/MILK-1872754/2021, England/MILK-1872763/2021, England/MILK-1872772/2021, England/MILK-1872781/2021, England/MILK-1872790/2021, England/MILK-18727AF/2021, England/MILK-18727BE/2021, England/MILK-18727CD/2021, England/MILK-18727EB/2021, England/MILK-18727FA/2021, England/MILK-1872806/2021, England/MILK-1872815/2021, England/MILK-1872824/2021, England/MILK-1872833/2021, England/MILK-1872842/2021, England/MILK-1872851/2021, England/MILK-1872860/2021, England/MILK-187288E/2021, England/MILK-187289D/2021, England/MILK-18728AC/2021, England/MILK-18728CA/2021, England/MILK-18728D9/2021, England/MILK-18728E8/2021, England/MILK-18728F7/2021, England/MILK-1872903/2021, England/MILK-1872921/2021, England/MILK-1872930/2021, England/MILK-187294F/2021, England/MILK-187295E/2021, England/MILK-187296D/2021, England/MILK-187297C/2021, England/MILK-187298B/2021, England/MILK-187299A/2021, England/MILK-18729A9/2021, England/MILK-18729B8/2021, England/MILK-18729C7/2021, England/MILK-18729D6/2021, England/MILK-18729E5/2021, England/MILK-18729F4/2021, England/MILK-1872A00/2021, England/MILK-1872A2E/2021, England/MILK-1872A3D/2021, England/MILK-1872A4C/2021, England/MILK-1872A5B/2021, England/MILK-1872A6A/2021, England/MILK-1872A79/2021, England/MILK-1872A88/2021, England/MILK-1872A97/2021, England/MILK-1872AA6/2021, England/MILK-1872AB5/2021, England/MILK-1872AC4/2021, England/MILK-1872AE2/2021, England/MILK-1872AF1/2021, England/MILK-1872B0D/2021, England/MILK-1872B1C/2021, England/MILK-1872B2B/2021, England/MILK-1872B3A/2021, England/MILK-1872B49/2021, England/MILK-1872B58/2021, England/MILK-1872B67/2021, England/MILK-1872B85/2021, England/MILK-1872B94/2021, England/MILK-1872BA3/2021, England/MILK-1872BB2/2021, England/MILK-1872BD0/2021, England/MILK-1872BFE/2021, England/MILK-1872C0A/2021, England/MILK-1872C19/2021, England/MILK-1872C28/2021, England/MILK-1872C37/2021, England/MILK-1872C46/2021, England/MILK-1872C55/2021, England/MILK-1872C64/2021, England/MILK-1872C73/2021, England/MILK-1872C82/2021, England/MILK-1872C91/2021, England/MILK-1872CA0/2021, England/MILK-1872CCE/2021, England/MILK-1872CDD/2021, England/MILK-1872CEC/2021, England/MILK-1872CFB/2021, England/MILK-1872D07/2021, England/MILK-1872D16/2021, England/MILK-1872D25/2021, England/MILK-1872D34/2021, England/MILK-1872D43/2021, England/MILK-1872D52/2021, England/MILK-1872D61/2021, England/MILK-1872D70/2021, England/MILK-1872D8F/2021, England/MILK-1872D9E/2021, England/MILK-1872DAD/2021, England/MILK-1872DBC/2021, England/MILK-1872DCB/2021, England/MILK-1872DDA/2021, England/MILK-1872DE9/2021, England/MILK-1872DF8/2021, England/MILK-1872E04/2021, England/MILK-1872E13/2021, England/MILK-1872E22/2021, England/MILK-1872E31/2021, England/MILK-1872E40/2021, England/MILK-1872E5F/2021, England/MILK-1872E7D/2021, England/MILK-1872E8C/2021, England/MILK-1872E9B/2021, England/MILK-1872EAA/2021, England/MILK-1872EB9/2021, England/MILK-1872EC8/2021, England/MILK-1872ED7/2021, England/MILK-1872EE6/2021, England/MILK-1872EF5/2021, England/MILK-1872F01/2021, England/MILK-1872F10/2021, England/MILK-1872F2F/2021, England/MILK-1872F3E/2021, England/MILK-1872F4D/2021, England/MILK-1872F5C/2021, England/MILK-1872F6B/2021, England/MILK-1872F7A/2021, England/MILK-1872F89/2021, England/MILK-1872F98/2021, England/MILK-1872FA7/2021, England/MILK-1872FB6/2021, England/MILK-1872FC5/2021, England/MILK-1872FD4/2021, England/MILK-1872FE3/2021, England/MILK-1872FF2/2021, England/MILK-187300D/2021, England/MILK-187302B/2021, England/MILK-187303A/2021, England/MILK-1873049/2021, England/MILK-1873058/2021, England/MILK-1873067/2021, England/MILK-1873076/2021, England/MILK-1873085/2021, England/MILK-18730A3/2021, England/MILK-18730B2/2021, England/MILK-18730C1/2021, England/MILK-18730D0/2021, England/MILK-18730EF/2021, England/MILK-18730FE/2021, England/MILK-187310A/2021, England/MILK-1873119/2021, England/MILK-1873128/2021, England/MILK-1873137/2021, England/MILK-1873146/2021, England/MILK-1873155/2021, England/MILK-1873164/2021, England/MILK-1873173/2021, England/MILK-1873182/2021, England/MILK-1873191/2021, England/MILK-18731A0/2021, England/MILK-18731BF/2021, England/MILK-18731CE/2021, England/MILK-18731DD/2021, England/MILK-18731EC/2021, England/MILK-18731FB/2021, England/MILK-1873207/2021, England/MILK-1873216/2021, England/MILK-1873225/2021, England/MILK-1873234/2021, England/MILK-1873243/2021, England/MILK-1873252/2021, England/MILK-1874400/2021, England/MILK-187441F/2021, England/MILK-187442E/2021, England/MILK-187443D/2021, England/MILK-187444C/2021, England/MILK-187445B/2021, England/MILK-187446A/2021, England/MILK-1874479/2021, England/MILK-1874488/2021, England/MILK-1874497/2021, England/MILK-18744A6/2021, England/MILK-18744B5/2021, England/MILK-18744D3/2021, England/MILK-18744E2/2021, England/MILK-18744F1/2021, England/MILK-187450D/2021, England/MILK-187451C/2021, England/MILK-187452B/2021, England/MILK-1874549/2021, England/MILK-1874558/2021, England/MILK-1874567/2021, England/MILK-1874576/2021, England/MILK-1874585/2021, England/MILK-1874594/2021, England/MILK-18745A3/2021, England/MILK-18745B2/2021, England/MILK-18745D0/2021, England/MILK-18745EF/2021, England/MILK-18745FE/2021, England/MILK-187460A/2021, England/MILK-1874619/2021, England/MILK-1874628/2021, England/MILK-1874637/2021, England/MILK-1874646/2021, England/MILK-1874655/2021, England/MILK-1874673/2021, England/MILK-1874682/2021, England/MILK-1874691/2021, England/MILK-18746A0/2021, England/MILK-18746BF/2021, England/MILK-18746CE/2021, England/MILK-18746DD/2021, England/MILK-18746EC/2021, England/MILK-18746FB/2021, England/MILK-1874707/2021, England/MILK-1874716/2021, England/MILK-1874725/2021, England/MILK-1874734/2021, England/MILK-1874743/2021, England/MILK-1874752/2021, England/MILK-1874761/2021, England/MILK-187478F/2021, England/MILK-187479E/2021, England/MILK-18747AD/2021, England/MILK-18747BC/2021, England/MILK-18747CB/2021, England/MILK-18747DA/2021, England/MILK-18747E9/2021, England/MILK-18747F8/2021, England/MILK-1874804/2021, England/MILK-1874813/2021, England/MILK-1874822/2021, England/MILK-1874831/2021, England/MILK-1874840/2021, England/MILK-187485F/2021, England/MILK-187486E/2021, England/MILK-187487D/2021, England/MILK-187488C/2021, England/MILK-187489B/2021, England/MILK-18748AA/2021, England/MILK-18748B9/2021, England/MILK-18748C8/2021, England/MILK-18748D7/2021, England/MILK-18748E6/2021, England/MILK-1874901/2021, England/MILK-1874910/2021, England/MILK-187492F/2021, England/MILK-187493E/2021, England/MILK-187494D/2021, England/MILK-187495C/2021, England/MILK-187496B/2021, England/MILK-187497A/2021, England/MILK-1874989/2021, England/MILK-1874998/2021, England/MILK-18749A7/2021, England/MILK-18749B6/2021, England/MILK-18749C5/2021, England/MILK-18749D4/2021, England/MILK-18749F2/2021, England/MILK-1874A0E/2021, England/MILK-1874A1D/2021, England/MILK-1874A3B/2021, England/MILK-1874A4A/2021, England/MILK-1874A59/2021, England/MILK-1874A68/2021, England/MILK-1874A77/2021, England/MILK-1874A95/2021, England/MILK-1874AA4/2021, England/MILK-1874AB3/2021, England/MILK-1874AD1/2021, England/MILK-1874AFF/2021, England/MILK-1874B0B/2021, England/MILK-1874B1A/2021, England/MILK-1874B38/2021, England/MILK-1874B47/2021, England/MILK-1874B56/2021, England/MILK-1874B65/2021, England/MILK-1874B74/2021, England/MILK-1874B83/2021, England/MILK-1874B92/2021, England/MILK-1874BA1/2021, England/MILK-1874BB0/2021, England/MILK-1874BCF/2021, England/MILK-1874BDE/2021, England/MILK-1874BED/2021, England/MILK-1874BFC/2021, England/MILK-1874C17/2021, England/MILK-1874C26/2021, England/MILK-1874C44/2021, England/MILK-1874C62/2021, England/MILK-1874C71/2021, England/MILK-1874C80/2021, England/MILK-1874C9F/2021, England/MILK-1874CAE/2021, England/MILK-1874CBD/2021, England/MILK-1874CCC/2021, England/MILK-1874CDB/2021, England/MILK-1874CEA/2021, England/MILK-1874D05/2021, England/MILK-1874D14/2021, England/MILK-1874D32/2021, England/MILK-1874D41/2021, England/MILK-1874D50/2021, England/MILK-1874D8D/2021, England/MILK-1874D9C/2021, England/MILK-1874DAB/2021, England/MILK-1874DC9/2021, England/MILK-1874DF6/2021, England/MILK-1874E02/2021, England/MILK-1874E11/2021, England/MILK-1874E20/2021, England/MILK-1874E3F/2021, England/MILK-1874E4E/2021, England/MILK-1874E5D/2021, England/MILK-1874E6C/2021, England/MILK-1874E7B/2021, England/MILK-1874E8A/2021, England/MILK-1874E99/2021, England/MILK-1874EA8/2021, England/MILK-1874EB7/2021, England/MILK-1874EC6/2021, England/MILK-1874ED5/2021, England/MILK-1874EE4/2021, England/MILK-1874EF3/2021, England/MILK-1874F0F/2021, England/MILK-1874F1E/2021, England/MILK-1874F2D/2021, England/MILK-1874F3C/2021, England/MILK-1874F4B/2021, England/MILK-1874F5A/2021, England/MILK-1874F69/2021, England/MILK-1874F78/2021, England/MILK-1874F87/2021, England/MILK-1874F96/2021, England/MILK-1874FA5/2021, England/MILK-1874FB4/2021, England/MILK-1875B82/2021, England/MILK-1875B91/2021, England/MILK-1875BA0/2021, England/MILK-1875BBF/2021, England/MILK-1875BCE/2021, England/MILK-1875BDD/2021, England/MILK-1875BEC/2021, England/MILK-1875BFB/2021, England/MILK-1875C07/2021, England/MILK-1875C16/2021, England/MILK-1875C25/2021, England/MILK-1875C34/2021, England/MILK-1875C43/2021, England/MILK-1875C52/2021, England/MILK-1875C61/2021, England/MILK-1875C70/2021, England/MILK-1875C8F/2021, England/MILK-1875CAD/2021, England/MILK-1875CBC/2021, England/MILK-1875CCB/2021, England/MILK-1875CDA/2021, England/MILK-1875CE9/2021, England/MILK-1875CF8/2021, England/MILK-1875D04/2021, England/MILK-1875D13/2021, England/MILK-1875D31/2021, England/MILK-1875D40/2021, England/MILK-1875D5F/2021, England/MILK-1875D6E/2021, England/MILK-1875D7D/2021, England/MILK-1875D8C/2021, England/MILK-1875D9B/2021, England/MILK-1875DAA/2021, England/MILK-1875DB9/2021, England/MILK-1875DC8/2021, England/MILK-1875DD7/2021, England/MILK-1875DE6/2021, England/MILK-1875DF5/2021, England/MILK-1875E01/2021, England/MILK-1875E10/2021, England/MILK-1875E2F/2021, England/MILK-1875E3E/2021, England/MILK-1875E4D/2021, England/MILK-1875E5C/2021, England/MILK-1875E6B/2021, England/MILK-1875E7A/2021, England/MILK-1875E89/2021, England/MILK-1875E98/2021, England/MILK-1875EB6/2021, England/MILK-1875EC5/2021, England/MILK-1875ED4/2021, England/MILK-1875EE3/2021, England/MILK-1875EF2/2021, England/MILK-1875F0E/2021, England/MILK-1875F1D/2021, England/MILK-1875F2C/2021, England/MILK-1875F3B/2021, England/MILK-1875F4A/2021, England/MILK-1875F59/2021, England/MILK-1875F68/2021, England/MILK-1875F77/2021, England/MILK-1875F86/2021, England/MILK-1875F95/2021, England/MILK-1875FB3/2021, England/MILK-1875FC2/2021, England/MILK-1875FD1/2021, England/MILK-1875FE0/2021, England/MILK-1875FFF/2021, England/MILK-187600A/2021, England/MILK-1876019/2021, England/MILK-1876028/2021, England/MILK-1876037/2021, England/MILK-1876046/2021, England/MILK-1876055/2021, England/MILK-1876064/2021, England/MILK-1876082/2021, England/MILK-1876091/2021, England/MILK-18760A0/2021, England/MILK-18760BF/2021, England/MILK-18760CE/2021, England/MILK-18760DD/2021, England/MILK-18760EC/2021, England/MILK-18760FB/2021, England/MILK-1876107/2021, England/MILK-1876116/2021, England/MILK-1876134/2021, England/MILK-1876152/2021, England/MILK-1876170/2021, England/MILK-187618F/2021, England/MILK-187619E/2021, England/MILK-18761AD/2021, England/MILK-18761BC/2021, England/MILK-18761DA/2021, England/MILK-18761F8/2021, England/MILK-1876204/2021, England/MILK-1876213/2021, England/MILK-1876222/2021, England/MILK-1876231/2021, England/MILK-1876240/2021, England/MILK-187625F/2021, England/MILK-187626E/2021, England/MILK-187627D/2021, England/MILK-187628C/2021, England/MILK-187629B/2021, England/MILK-18762AA/2021, England/MILK-18762B9/2021, England/MILK-18762C8/2021, England/MILK-18762D7/2021, England/MILK-18762E6/2021, England/MILK-18762F5/2021, England/MILK-1876301/2021, England/MILK-1876310/2021, England/MILK-187632F/2021, England/MILK-187633E/2021, England/MILK-187634D/2021, England/MILK-187635C/2021, England/MILK-187636B/2021, England/MILK-187637A/2021, England/MILK-1876389/2021, England/MILK-1876398/2021, England/MILK-18763A7/2021, England/MILK-18763B6/2021, England/MILK-18763C5/2021, England/MILK-18763D4/2021, England/MILK-18763E3/2021, England/MILK-18763F2/2021, England/MILK-187640E/2021, England/MILK-187641D/2021, England/MILK-187642C/2021, England/MILK-187643B/2021, England/MILK-187644A/2021, England/MILK-1876459/2021, England/MILK-1876468/2021, England/MILK-1876477/2021, England/MILK-18764A4/2021, England/MILK-18764B3/2021, England/MILK-18764C2/2021, England/MILK-18764D1/2021, England/MILK-18764E0/2021, England/MILK-18764FF/2021, England/MILK-187650B/2021, England/MILK-187651A/2021, England/MILK-1876529/2021, England/MILK-1876538/2021, England/MILK-1876547/2021, England/MILK-1876556/2021, England/MILK-1876574/2021, England/MILK-1876583/2021, England/MILK-1876592/2021, England/MILK-18765A1/2021, England/MILK-18765B0/2021, England/MILK-18765CF/2021, England/MILK-18765DE/2021, England/MILK-18765ED/2021, England/MILK-18765FC/2021, England/MILK-1876608/2021, England/MILK-1876617/2021, England/MILK-1876626/2021, England/MILK-1876635/2021, England/MILK-1876644/2021, England/MILK-1876653/2021, England/MILK-1876662/2021, England/MILK-1876671/2021, England/MILK-1876680/2021, England/MILK-187669F/2021, England/MILK-18766AE/2021, England/MILK-18766BD/2021, England/MILK-18766CC/2021, England/MILK-18766DB/2021, England/MILK-18766EA/2021, England/MILK-18766F9/2021, England/MILK-1876705/2021, England/MILK-1876714/2021, England/MILK-1876732/2021, England/MILK-1877300/2021, England/MILK-187731F/2021, England/MILK-187732E/2021, England/MILK-187733D/2021, England/MILK-187734C/2021, England/MILK-187735B/2021, England/MILK-1877379/2021, England/MILK-1877388/2021, England/MILK-1877397/2021, England/MILK-18773A6/2021, England/MILK-18773B5/2021, England/MILK-18773C4/2021, England/MILK-18773D3/2021, England/MILK-18773E2/2021, England/MILK-18773F1/2021, England/MILK-187740D/2021, England/MILK-187741C/2021, England/MILK-187742B/2021, England/MILK-187743A/2021, England/MILK-1877449/2021, England/MILK-1877476/2021, England/MILK-1877485/2021, England/MILK-1877494/2021, England/MILK-18774A3/2021, England/MILK-18774B2/2021, England/MILK-18774C1/2021, England/MILK-18774D0/2021, England/MILK-18774EF/2021, England/MILK-18774FE/2021, England/MILK-1877519/2021, England/MILK-1877528/2021, England/MILK-1877546/2021, England/MILK-1877564/2021, England/MILK-1877573/2021, England/MILK-1877582/2021, England/MILK-1877591/2021, England/MILK-18775BF/2021, England/MILK-18775CE/2021, England/MILK-18775DD/2021, England/MILK-18775EC/2021, England/MILK-18775FB/2021, England/MILK-1877607/2021, England/MILK-1877616/2021, England/MILK-1877634/2021, England/MILK-1877643/2021, England/MILK-1877652/2021, England/MILK-1877661/2021, England/MILK-1877670/2021, England/MILK-187768F/2021, England/MILK-187769E/2021, England/MILK-18776AD/2021, England/MILK-18776BC/2021, England/MILK-18776CB/2021, England/MILK-18776DA/2021, England/MILK-18776E9/2021, England/MILK-18776F8/2021, England/MILK-1877704/2021, England/MILK-1877713/2021, England/MILK-1877722/2021, England/MILK-1877731/2021, England/MILK-1877740/2021, England/MILK-187775F/2021, England/MILK-187776E/2021, England/MILK-187777D/2021, England/MILK-187778C/2021, England/MILK-187779B/2021, England/MILK-18777AA/2021, England/MILK-18777B9/2021, England/MILK-18777C8/2021, England/MILK-18777D7/2021, England/MILK-18777E6/2021, England/MILK-18777F5/2021, England/MILK-1877801/2021, England/MILK-1877810/2021, England/MILK-187782F/2021, England/MILK-187783E/2021, England/MILK-187784D/2021, England/MILK-187785C/2021, England/MILK-187786B/2021, England/MILK-187787A/2021, England/MILK-1877889/2021, England/MILK-1877898/2021, England/MILK-18778A7/2021, England/MILK-18778B6/2021, England/MILK-18778C5/2021, England/MILK-18778D4/2021, England/MILK-18778E3/2021, England/MILK-18778F2/2021, England/MILK-187790E/2021, England/MILK-187791D/2021, England/MILK-187792C/2021, England/MILK-187793B/2021, England/MILK-1877959/2021, England/MILK-1877968/2021, England/MILK-1877977/2021, England/MILK-1877986/2021, England/MILK-1877995/2021, England/MILK-18779A4/2021, England/MILK-18779B3/2021, England/MILK-18779C2/2021, England/MILK-18779D1/2021, England/MILK-18779E0/2021, England/MILK-18779FF/2021, England/MILK-1877A0B/2021, England/MILK-1877A1A/2021, England/MILK-1877A29/2021, England/MILK-1877A38/2021, England/MILK-1877A47/2021, England/MILK-1877A56/2021, England/MILK-1877A65/2021, England/MILK-1877A74/2021, England/MILK-1877A83/2021, England/MILK-1877A92/2021, England/MILK-1877AA1/2021, England/MILK-1877AB0/2021, England/MILK-1877ADE/2021, England/MILK-1877AED/2021, England/MILK-1877AFC/2021, England/MILK-1877B08/2021, England/MILK-1877B17/2021, England/MILK-1877B26/2021, England/MILK-1877B35/2021, England/MILK-1877B44/2021, England/MILK-1877B62/2021, England/MILK-1877B71/2021, England/MILK-1877B80/2021, England/MILK-1877B9F/2021, England/MILK-1877BAE/2021, England/MILK-1877BBD/2021, England/MILK-1877BDB/2021, England/MILK-1877BEA/2021, England/MILK-1877BF9/2021, England/MILK-1877C05/2021, England/MILK-1877C14/2021, England/MILK-1877C23/2021, England/MILK-1877C32/2021, England/MILK-1877C41/2021, England/MILK-1877C50/2021, England/MILK-1877C6F/2021, England/MILK-1877C7E/2021, England/MILK-1877C8D/2021, England/MILK-1877C9C/2021, England/MILK-1877CAB/2021, England/MILK-1877CBA/2021, England/MILK-1877CC9/2021, England/MILK-1877CD8/2021, England/MILK-1877CE7/2021, England/MILK-1877CF6/2021, England/MILK-1877D02/2021, England/MILK-1877D11/2021, England/MILK-1877D20/2021, England/MILK-1877D3F/2021, England/MILK-1877D4E/2021, England/MILK-1877D5D/2021, England/MILK-1877D6C/2021, England/MILK-1877D7B/2021, England/MILK-1877D8A/2021, England/MILK-1877D99/2021, England/MILK-1877DA8/2021, England/MILK-1877DB7/2021, England/MILK-1877DC6/2021, England/MILK-1877DD5/2021, England/MILK-1877DE4/2021, England/MILK-1877DF3/2021, England/MILK-1877E0F/2021, England/MILK-1877E1E/2021, England/MILK-1877E2D/2021, England/MILK-1877E3C/2021, England/MILK-1877E4B/2021, England/MILK-1877E5A/2021, England/MILK-1877E69/2021, England/MILK-1877E78/2021, England/MILK-1877E87/2021, England/MILK-1877E96/2021, England/MILK-1877EA5/2021, England/MILK-1877EB4/2021, England/MILK-1879061/2021, England/MILK-1879070/2021, England/MILK-187908F/2021, England/MILK-187909E/2021, England/MILK-18790AD/2021, England/MILK-18790BC/2021, England/MILK-18790CB/2021, England/MILK-18790DA/2021, England/MILK-18790E9/2021, England/MILK-18790F8/2021, England/MILK-1879104/2021, England/MILK-1879113/2021, England/MILK-1879122/2021, England/MILK-1879131/2021, England/MILK-1879140/2021, England/MILK-187915F/2021, England/MILK-187916E/2021, England/MILK-187917D/2021, England/MILK-187918C/2021, England/MILK-187919B/2021, England/MILK-18791AA/2021, England/MILK-18791B9/2021, England/MILK-18791C8/2021, England/MILK-18791D7/2021, England/MILK-18791E6/2021, England/MILK-18791F5/2021, England/MILK-1879201/2021, England/MILK-1879210/2021, England/MILK-187922F/2021, England/MILK-187923E/2021, England/MILK-187924D/2021, England/MILK-187925C/2021, England/MILK-187926B/2021, England/MILK-187927A/2021, England/MILK-1879289/2021, England/MILK-1879298/2021, England/MILK-18792A7/2021, England/MILK-18792B6/2021, England/MILK-18792C5/2021, England/MILK-18792E3/2021, England/MILK-18792F2/2021, England/MILK-187930E/2021, England/MILK-187931D/2021, England/MILK-187932C/2021, England/MILK-187933B/2021, England/MILK-187934A/2021, England/MILK-1879359/2021, England/MILK-1879368/2021, England/MILK-1879386/2021, England/MILK-1879395/2021, England/MILK-18793A4/2021, England/MILK-18793B3/2021, England/MILK-18793C2/2021, England/MILK-18793D1/2021, England/MILK-18793E0/2021, England/MILK-18793FF/2021, England/MILK-187940B/2021, England/MILK-187941A/2021, England/MILK-1879429/2021, England/MILK-1879438/2021, England/MILK-1879447/2021, England/MILK-1879456/2021, England/MILK-1879465/2021, England/MILK-1879474/2021, England/MILK-1879483/2021, England/MILK-1879492/2021, England/MILK-18794A1/2021, England/MILK-18794B0/2021, England/MILK-18794CF/2021, England/MILK-18794DE/2021, England/MILK-18794ED/2021, England/MILK-18794FC/2021, England/MILK-1879517/2021, England/MILK-1879526/2021, England/MILK-1879535/2021, England/MILK-1879544/2021, England/MILK-1879553/2021, England/MILK-1879562/2021, England/MILK-1879571/2021, England/MILK-1879580/2021, England/MILK-187959F/2021, England/MILK-18795AE/2021, England/MILK-18795CC/2021, England/MILK-18795DB/2021, England/MILK-18795EA/2021, England/MILK-18795F9/2021, England/MILK-1879605/2021, England/MILK-1879614/2021, England/MILK-1879623/2021, England/MILK-1879632/2021, England/MILK-1879C21/2021, England/MILK-1879C30/2021, England/MILK-1879C4F/2021, England/MILK-1879C5E/2021, England/MILK-1879C6D/2021, England/MILK-1879C7C/2021, England/MILK-1879C8B/2021, England/MILK-1879C9A/2021, England/MILK-1879CA9/2021, England/MILK-1879CB8/2021, England/MILK-1879CC7/2021, England/MILK-1879CD6/2021, England/MILK-1879CE5/2021, England/MILK-1879CF4/2021, England/MILK-1879D00/2021, England/MILK-1879D1F/2021, England/MILK-1879D3D/2021, England/MILK-1879D4C/2021, England/MILK-1879D5B/2021, England/MILK-1879D6A/2021, England/MILK-1879D79/2021, England/MILK-1879D88/2021, England/MILK-1879D97/2021, England/MILK-1879DA6/2021, England/MILK-1879DB5/2021, England/MILK-1879DC4/2021, England/MILK-1879DD3/2021, England/MILK-1879DE2/2021, England/MILK-1879DF1/2021, England/MILK-1879E0D/2021, England/MILK-1879E1C/2021, England/MILK-1879E2B/2021, England/MILK-1879E3A/2021, England/MILK-1879E49/2021, England/MILK-1879E58/2021, England/MILK-1879E67/2021, England/MILK-1879E76/2021, England/MILK-1879E85/2021, England/MILK-1879E94/2021, England/MILK-1879EA3/2021, England/MILK-1879EC1/2021, England/MILK-1879ED0/2021, England/MILK-1879EEF/2021, England/MILK-1879EFE/2021, England/MILK-1879F0A/2021, England/MILK-1879F19/2021, England/MILK-1879F28/2021, England/MILK-1879F37/2021, England/MILK-1879F46/2021, England/MILK-1879F55/2021, England/MILK-1879F64/2021, England/MILK-1879F73/2021, England/MILK-1879F82/2021, England/MILK-1879F91/2021, England/MILK-1879FA0/2021, England/MILK-1879FBF/2021, England/MILK-1879FCE/2021, England/MILK-1879FDD/2021, England/MILK-1879FEC/2021, England/MILK-187A006/2021, England/MILK-187A015/2021, England/MILK-187A024/2021, England/MILK-187A033/2021, England/MILK-187A042/2021, England/MILK-187A051/2021, England/MILK-187A060/2021, England/MILK-187A07F/2021, England/MILK-187A08E/2021, England/MILK-187A09D/2021, England/MILK-187A0AC/2021, England/MILK-187A0BB/2021, England/MILK-187A0D9/2021, England/MILK-187A0E8/2021, England/MILK-187A0F7/2021, England/MILK-187A103/2021, England/MILK-187A112/2021, England/MILK-187A121/2021, England/MILK-187A130/2021, England/MILK-187A15E/2021, England/MILK-187A16D/2021, England/MILK-187A17C/2021, England/MILK-187A18B/2021, England/MILK-187A19A/2021, England/MILK-187A1A9/2021, England/MILK-187A1B8/2021, England/MILK-187A1C7/2021, England/MILK-187A1D6/2021, England/MILK-187A1E5/2021, England/MILK-187A1F4/2021, England/MILK-187A200/2021, England/MILK-187A21F/2021, England/MILK-187A22E/2021, England/MILK-187A23D/2021, England/MILK-187A24C/2021, England/MILK-187A25B/2021, England/MILK-187A26A/2021, England/MILK-187A279/2021, England/MILK-187A288/2021, England/MILK-187A297/2021, England/MILK-187A2A6/2021, England/MILK-187A2B5/2021, England/MILK-187A2C4/2021, England/MILK-187A2D3/2021, England/MILK-187A2E2/2021, England/MILK-187A2F1/2021, England/MILK-187A31C/2021, England/MILK-187A32B/2021, England/MILK-187A33A/2021, England/MILK-187A349/2021, England/MILK-187A358/2021, England/MILK-187A367/2021, England/MILK-187A376/2021, England/MILK-187A385/2021, England/MILK-187A394/2021, England/MILK-187A3A3/2021, England/MILK-187A3B2/2021, England/MILK-187A3D0/2021, England/MILK-187A3EF/2021, England/MILK-187A3FE/2021, England/MILK-187A40A/2021, England/MILK-187A419/2021, England/MILK-187A428/2021, England/MILK-187A446/2021, England/MILK-187A455/2021, England/MILK-187A464/2021, England/MILK-187A473/2021, England/MILK-187A482/2021, England/MILK-187A491/2021, England/MILK-187A4A0/2021, England/MILK-187A4BF/2021, England/MILK-187A4CE/2021, England/MILK-187A4DD/2021, England/MILK-187A4FB/2021, England/MILK-187A507/2021, England/MILK-187A516/2021, England/MILK-187A525/2021, England/MILK-187A534/2021, England/MILK-187A543/2021, England/MILK-187A552/2021, England/MILK-187A561/2021, England/MILK-187A58F/2021, England/MILK-187A59E/2021, England/MILK-187A5AD/2021, England/MILK-187A5BC/2021, England/MILK-187A5CB/2021, England/MILK-187A5DA/2021, England/MILK-187A5E9/2021, England/MILK-187A5F8/2021, England/MILK-187A604/2021, England/MILK-187A613/2021, England/MILK-187A622/2021, England/MILK-187A631/2021, England/MILK-187A640/2021, England/MILK-187A65F/2021, England/MILK-187A67D/2021, England/MILK-187A68C/2021, England/MILK-187A69B/2021, England/MILK-187A6AA/2021, England/MILK-187A6B9/2021, England/MILK-187A6C8/2021, England/MILK-187A6E6/2021, England/MILK-187A6F5/2021, England/MILK-187A701/2021, England/MILK-187A710/2021, England/MILK-187A72F/2021, England/MILK-187A73E/2021, England/MILK-187A74D/2021, England/MILK-187A76B/2021, England/MILK-187A77A/2021, England/MILK-187A789/2021, England/MILK-187A798/2021, England/MILK-187A7A7/2021, England/MILK-187A7B6/2021, England/MILK-187A7C5/2021, England/MILK-187A7D4/2021, England/MILK-187FA21/2021, England/MILK-187FA30/2021, England/MILK-187FA4F/2021, England/MILK-187FA6D/2021, England/MILK-187FA7C/2021, England/MILK-187FA8B/2021, England/MILK-187FAA9/2021, England/MILK-187FAB8/2021, England/MILK-187FAC7/2021, England/MILK-187FAD6/2021, England/MILK-187FAE5/2021, England/MILK-187FAF4/2021, England/MILK-187FB00/2021, England/MILK-187FB2E/2021, England/MILK-187FB3D/2021, England/MILK-187FB4C/2021, England/MILK-187FB5B/2021, England/MILK-187FB6A/2021, England/MILK-187FB79/2021, England/MILK-187FB88/2021, England/MILK-187FB97/2021, England/MILK-187FBA6/2021, England/MILK-187FBB5/2021, England/MILK-187FBC4/2021, England/MILK-187FBD3/2021, England/MILK-187FBE2/2021, England/MILK-187FBF1/2021, England/MILK-187FC1C/2021, England/MILK-187FC2B/2021, England/MILK-187FC3A/2021, England/MILK-187FC49/2021, England/MILK-187FC58/2021, England/MILK-187FC67/2021, England/MILK-187FC76/2021, England/MILK-187FC85/2021, England/MILK-187FC94/2021, England/MILK-187FCA3/2021, England/MILK-187FCB2/2021, England/MILK-187FCC1/2021, England/MILK-187FCD0/2021, England/MILK-187FCEF/2021, England/MILK-187FCFE/2021, England/MILK-187FD0A/2021, England/MILK-187FD19/2021, England/MILK-187FD28/2021, England/MILK-187FD37/2021, England/MILK-187FD46/2021, England/MILK-187FD55/2021, England/MILK-187FD64/2021, England/MILK-187FD73/2021, England/MILK-187FD82/2021, England/MILK-187FDA0/2021, England/MILK-187FDBF/2021, England/MILK-187FDCE/2021, England/MILK-187FDDD/2021, England/MILK-187FDEC/2021, England/MILK-187FDFB/2021, England/MILK-187FE07/2021, England/MILK-187FE16/2021, England/MILK-187FE25/2021, England/MILK-187FE34/2021, England/MILK-187FE52/2021, England/MILK-187FE61/2021, England/MILK-187FE70/2021, England/MILK-187FE8F/2021, England/MILK-187FE9E/2021, England/MILK-187FEAD/2021, England/MILK-187FEBC/2021, England/MILK-187FECB/2021, England/MILK-187FEDA/2021, England/MILK-187FEE9/2021, England/MILK-187FEF8/2021, England/MILK-187FF04/2021, England/MILK-187FF13/2021, England/MILK-187FF22/2021, England/MILK-187FF31/2021, England/MILK-187FF40/2021, England/MILK-187FF5F/2021, England/MILK-187FF6E/2021, England/MILK-187FF7D/2021, England/MILK-187FF8C/2021, England/MILK-187FF9B/2021, England/MILK-187FFAA/2021, England/MILK-187FFB9/2021, England/MILK-187FFC8/2021, England/MILK-187FFD7/2021, England/MILK-187FFE6/2021, England/MILK-187FFF5/2021, England/MILK-188C1E0/2021, England/MILK-188C20B/2021, England/MILK-188C21A/2021, England/MILK-188C238/2021, England/MILK-188C247/2021, England/MILK-188C274/2021, England/MILK-188C283/2021, England/MILK-188C292/2021, England/MILK-188C2A1/2021, England/MILK-188C2B0/2021, England/MILK-188C2CF/2021, England/MILK-188C2DE/2021, England/MILK-188C2ED/2021, England/MILK-188C2FC/2021, England/MILK-188C308/2021, England/MILK-188C317/2021, England/MILK-188C326/2021, England/MILK-188C335/2021, England/MILK-188C344/2021, England/MILK-188C353/2021, England/MILK-188C362/2021, England/MILK-188C371/2021, England/MILK-188C380/2021, England/MILK-188C3AE/2021, England/MILK-188C3BD/2021, England/MILK-188C3CC/2021, England/MILK-188C3DB/2021, England/MILK-188C3EA/2021, England/MILK-188C3F9/2021, England/MILK-188C405/2021, England/MILK-188C414/2021, England/MILK-188C423/2021, England/MILK-188C432/2021, England/MILK-188C441/2021, England/MILK-188C450/2021, England/MILK-188C46F/2021, England/MILK-188C47E/2021, England/MILK-188C48D/2021, England/MILK-188C4AB/2021, England/MILK-188C4BA/2021, England/MILK-188C4E7/2021, England/MILK-188C4F6/2021, England/MILK-188C502/2021, England/MILK-188C511/2021, England/MILK-188C520/2021, England/MILK-188C53F/2021, England/MILK-188C54E/2021, England/MILK-188C55D/2021, England/MILK-188C56C/2021, England/MILK-188C57B/2021, England/MILK-188C58A/2021, England/MILK-188C599/2021, England/MILK-188C5A8/2021, England/MILK-188C5C6/2021, England/MILK-188C5D5/2021, England/MILK-188C5E4/2021, England/MILK-188C61E/2021, England/MILK-188C62D/2021, England/MILK-188C63C/2021, England/MILK-188C64B/2021, England/MILK-188C65A/2021, England/MILK-188C669/2021, England/MILK-188C678/2021, England/MILK-188C696/2021, England/MILK-188C6B4/2021, England/MILK-188C6C3/2021, England/MILK-188C6D2/2021, England/MILK-188C6E1/2021, England/MILK-188C6F0/2021, England/MILK-188C70C/2021, England/MILK-188C71B/2021, England/MILK-188C72A/2021, England/MILK-188C739/2021, England/MILK-188C748/2021, England/MILK-188C766/2021, England/MILK-188C775/2021, England/MILK-188C784/2021, England/MILK-188C793/2021, England/MILK-188C7A2/2021, England/MILK-188C7B1/2021, England/MILK-188D38F/2021, England/MILK-188D3AD/2021, England/MILK-188D3CB/2021, England/MILK-188D3DA/2021, England/MILK-188D3E9/2021, England/MILK-188D3F8/2021, England/MILK-188D404/2021, England/MILK-188D413/2021, England/MILK-188D431/2021, England/MILK-188D440/2021, England/MILK-188D45F/2021, England/MILK-188D46E/2021, England/MILK-188D47D/2021, England/MILK-188D48C/2021, England/MILK-188D49B/2021, England/MILK-188D4AA/2021, England/MILK-188D4B9/2021, England/MILK-188D4C8/2021, England/MILK-188D4D7/2021, England/MILK-188D4E6/2021, England/MILK-188D4F5/2021, England/MILK-188D501/2021, England/MILK-188D510/2021, England/MILK-188D52F/2021, England/MILK-188D53E/2021, England/MILK-188D54D/2021, England/MILK-188D55C/2021, England/MILK-188D56B/2021, England/MILK-188D57A/2021, England/MILK-188D589/2021, England/MILK-188D598/2021, England/MILK-188D5C5/2021, England/MILK-188D5D4/2021, England/MILK-188D5E3/2021, England/MILK-188D60E/2021, England/MILK-188D62C/2021, England/MILK-188D63B/2021, England/MILK-188D64A/2021, England/MILK-188D659/2021, England/MILK-188D668/2021, England/MILK-188D677/2021, England/MILK-188D686/2021, England/MILK-188D695/2021, England/MILK-188D6A4/2021, England/MILK-188D6B3/2021, England/MILK-188D6E0/2021, England/MILK-188D6FF/2021, England/MILK-188D70B/2021, England/MILK-188D71A/2021, England/MILK-188D729/2021, England/MILK-188D738/2021, England/MILK-188D747/2021, England/MILK-188D756/2021, England/MILK-188D765/2021, England/MILK-188D774/2021, England/MILK-188D792/2021, England/MILK-188D7A1/2021, England/MILK-188D7B0/2021, England/MILK-188D7CF/2021, England/MILK-188D7DE/2021, England/MILK-188D7ED/2021, England/MILK-188D808/2021, England/MILK-188D817/2021, England/MILK-188D835/2021, England/MILK-188D844/2021, England/MILK-188D853/2021, England/MILK-188D862/2021, England/MILK-188D871/2021, England/MILK-188D880/2021, England/MILK-188D89F/2021, England/MILK-188D8AE/2021, England/MILK-188D8BD/2021, England/MILK-188D8CC/2021, England/MILK-188D8EA/2021, England/MILK-188D8F9/2021, England/MILK-188D905/2021, England/MILK-188D914/2021, England/MILK-188D923/2021, England/MILK-188D932/2021, England/MILK-188D941/2021, England/MILK-188D950/2021, England/MILK-188D96F/2021, England/MILK-188D97E/2021, England/MILK-188D98D/2021, England/MILK-188D99C/2021, England/MILK-188D9C9/2021, England/MILK-188D9D8/2021, England/MILK-188D9E7/2021, England/MILK-188DA02/2021, England/MILK-188DA11/2021, England/MILK-188DA20/2021, England/MILK-188DA4E/2021, England/MILK-188DA5D/2021, England/MILK-188DA6C/2021, England/MILK-188DA7B/2021, England/MILK-188DA8A/2021, England/MILK-188DAA8/2021, England/MILK-188DAB7/2021, England/MILK-188DAC6/2021, England/MILK-188DAE4/2021, England/MILK-188DAF3/2021, England/MILK-188DB1E/2021, England/MILK-188DB2D/2021, England/MILK-188DB3C/2021, England/MILK-188DB4B/2021, England/MILK-188DB5A/2021, England/MILK-188DB78/2021, England/MILK-188DB87/2021, England/MILK-188DB96/2021, England/MILK-188DBB4/2021, England/MILK-188DBE1/2021, England/MILK-188DBF0/2021, England/MILK-188DC0C/2021, England/MILK-188DC1B/2021, England/MILK-188DC2A/2021, England/MILK-188DC39/2021, England/MILK-188DC48/2021, England/MILK-188DC57/2021, England/MILK-188DC66/2021, England/MILK-188DC93/2021, England/MILK-188DCB1/2021, England/MILK-188DCC0/2021, England/MILK-188DCDF/2021, England/MILK-188DCEE/2021, England/MILK-188DCFD/2021, England/MILK-188DD09/2021, England/MILK-188DD18/2021, England/MILK-188DD36/2021, England/MILK-188DD45/2021, England/MILK-188DD54/2021, England/MILK-188DD63/2021, England/MILK-188DDAF/2021, England/MILK-188DDBE/2021, England/MILK-188DDDC/2021, England/MILK-188DDEB/2021, England/MILK-188DDFA/2021, England/MILK-188DE06/2021, England/MILK-188DE15/2021, England/MILK-188DE24/2021, England/MILK-188DE33/2021, England/MILK-188DE42/2021, England/MILK-188DE8E/2021, England/MILK-188DE9D/2021, England/MILK-188DEAC/2021, England/MILK-188DEBB/2021, England/MILK-188DECA/2021, England/MILK-188DED9/2021, England/MILK-188DEE8/2021, England/MILK-188DF03/2021, England/MILK-188DF12/2021, England/MILK-188DF21/2021, England/MILK-188EB1D/2021, England/MILK-188EB3B/2021, England/MILK-188EB59/2021, England/MILK-188EB68/2021, England/MILK-188EBA4/2021, England/MILK-188EBC2/2021, England/MILK-188EBD1/2021, England/MILK-188EBE0/2021, England/MILK-188EBFF/2021, England/MILK-188EC0B/2021, England/MILK-188EC1A/2021, England/MILK-188EC56/2021, England/MILK-188EC65/2021, England/MILK-188EC83/2021, England/MILK-188EC92/2021, England/MILK-188ECB0/2021, England/MILK-188ECCF/2021, England/MILK-188ECDE/2021, England/MILK-188ECFC/2021, England/MILK-188ED17/2021, England/MILK-188ED35/2021, England/MILK-188ED44/2021, England/MILK-188ED53/2021, England/MILK-188ED80/2021, England/MILK-188EDAE/2021, England/MILK-188EDBD/2021, England/MILK-188EDDB/2021, England/MILK-188EDEA/2021, England/MILK-188EDF9/2021, England/MILK-188EE05/2021, England/MILK-188EE23/2021, England/MILK-188EE32/2021, England/MILK-188EE50/2021, England/MILK-188EE9C/2021, England/MILK-188EEAB/2021, England/MILK-188EEF6/2021, England/MILK-188EF02/2021, England/MILK-188EF3F/2021, England/MILK-188EF4E/2021, England/MILK-188EF6C/2021, England/MILK-188EF7B/2021, England/MILK-188EF8A/2021, England/MILK-188EFA8/2021, England/MILK-188EFC6/2021, England/MILK-188EFF3/2021, England/MILK-188F00E/2021, England/MILK-188F03B/2021, England/MILK-188F04A/2021, England/MILK-188F059/2021, England/MILK-188F077/2021, England/MILK-188F095/2021, England/MILK-188F0A4/2021, England/MILK-188F0B3/2021, England/MILK-188F0C2/2021, England/MILK-188F0D1/2021, England/MILK-188F6C0/2021, England/MILK-188F6DF/2021, England/MILK-188F6EE/2021, England/MILK-188F718/2021, England/MILK-188F736/2021, England/MILK-188F754/2021, England/MILK-188F763/2021, England/MILK-188F781/2021, England/MILK-188F790/2021, England/MILK-188F7BE/2021, England/MILK-188F7CD/2021, England/MILK-188F7EB/2021, England/MILK-188F815/2021, England/MILK-188F824/2021, England/MILK-188F833/2021, England/MILK-188F851/2021, England/MILK-188F860/2021, England/MILK-188F87F/2021, England/MILK-188F88E/2021, England/MILK-188F89D/2021, England/MILK-188F8AC/2021, England/MILK-188F8D9/2021, England/MILK-188F8E8/2021, England/MILK-188F8F7/2021, England/MILK-188F903/2021, England/MILK-188F912/2021, England/MILK-188F921/2021, England/MILK-188F930/2021, England/MILK-188F94F/2021, England/MILK-188F95E/2021, England/MILK-188F97C/2021, England/MILK-188F98B/2021, England/MILK-188F99A/2021, England/MILK-188F9A9/2021, England/MILK-188F9D6/2021, England/MILK-188F9F4/2021, England/MILK-188FA00/2021, England/MILK-188FA1F/2021, England/MILK-188FA3D/2021, England/MILK-188FA5B/2021, England/MILK-188FA6A/2021, England/MILK-188FA79/2021, England/MILK-188FA88/2021, England/MILK-188FA97/2021, England/MILK-188FAB5/2021, England/MILK-188FAD3/2021, England/MILK-188FAF1/2021, England/MILK-188FB0D/2021, England/MILK-188FB1C/2021, England/MILK-188FB2B/2021, England/MILK-188FB3A/2021, England/MILK-188FB85/2021, England/MILK-188FB94/2021, England/MILK-188FBB2/2021, England/MILK-188FBC1/2021, England/MILK-188FBD0/2021, England/MILK-188FBEF/2021, England/MILK-188FBFE/2021, England/MILK-188FC19/2021, England/MILK-188FC28/2021, England/MILK-188FC37/2021, England/MILK-188FC46/2021, England/MILK-188FC55/2021, England/MILK-188FC73/2021, England/MILK-1890E4C/2021, England/MILK-1890E5B/2021, England/MILK-1890E6A/2021, England/MILK-1890E88/2021, England/MILK-1890E97/2021, England/MILK-1890EA6/2021, England/MILK-1890EB5/2021, England/MILK-1890EC4/2021, England/MILK-1890ED3/2021, England/MILK-1890EE2/2021, England/MILK-1890EF1/2021, England/MILK-1890F0D/2021, England/MILK-1890F1C/2021, England/MILK-1890F2B/2021, England/MILK-1890F49/2021, England/MILK-1890F58/2021, England/MILK-1890F67/2021, England/MILK-1890F76/2021, England/MILK-1890F94/2021, England/MILK-1890FA3/2021, England/MILK-1890FC1/2021, England/MILK-1890FD0/2021, England/MILK-1890FEF/2021, England/MILK-1890FFE/2021, England/MILK-1891009/2021, England/MILK-1891027/2021, England/MILK-1891036/2021, England/MILK-1891045/2021, England/MILK-1891063/2021, England/MILK-1891072/2021, England/MILK-1891081/2021, England/MILK-1891090/2021, England/MILK-18910AF/2021, England/MILK-18910BE/2021, England/MILK-18910CD/2021, England/MILK-18910DC/2021, England/MILK-18910EB/2021, England/MILK-18910FA/2021, England/MILK-1891106/2021, England/MILK-1891115/2021, England/MILK-1891124/2021, England/MILK-1891133/2021, England/MILK-1891151/2021, England/MILK-189117F/2021, England/MILK-189118E/2021, England/MILK-189119D/2021, England/MILK-18911BB/2021, England/MILK-18911CA/2021, England/MILK-18911D9/2021, England/MILK-18911E8/2021, England/MILK-18911F7/2021, England/MILK-1891203/2021, England/MILK-1891212/2021, England/MILK-1891230/2021, England/MILK-189125E/2021, England/MILK-189126D/2021, England/MILK-189127C/2021, England/MILK-189128B/2021, England/MILK-189129A/2021, England/MILK-18912B8/2021, England/MILK-18912C7/2021, England/MILK-18912D6/2021, England/MILK-18912E5/2021, England/MILK-18912F4/2021, England/MILK-1891300/2021, England/MILK-189134C/2021, England/MILK-189135B/2021, England/MILK-1891379/2021, England/MILK-1891388/2021, England/MILK-1891397/2021, England/MILK-18913A6/2021, England/MILK-18913B5/2021, England/MILK-18913C4/2021, England/MILK-18913D3/2021, England/MILK-189140D/2021, England/MILK-189141C/2021, England/MILK-1891FEE/2021, England/MILK-1891FFD/2021, England/MILK-1892008/2021, England/MILK-1892017/2021, England/MILK-1892026/2021, England/MILK-1892035/2021, England/MILK-1892044/2021, England/MILK-1892053/2021, England/MILK-1892062/2021, England/MILK-1892071/2021, England/MILK-1892080/2021, England/MILK-189209F/2021, England/MILK-18920AE/2021, England/MILK-18920BD/2021, England/MILK-18920CC/2021, England/MILK-18920EA/2021, England/MILK-18920F9/2021, England/MILK-1892105/2021, England/MILK-1892132/2021, England/MILK-1892141/2021, England/MILK-1892150/2021, England/MILK-189216F/2021, England/MILK-189217E/2021, England/MILK-189219C/2021, England/MILK-18921AB/2021, England/MILK-18921BA/2021, England/MILK-18921C9/2021, England/MILK-18921D8/2021, England/MILK-18921E7/2021, England/MILK-18921F6/2021, England/MILK-1892202/2021, England/MILK-1892211/2021, England/MILK-1892220/2021, England/MILK-189223F/2021, England/MILK-189224E/2021, England/MILK-189226C/2021, England/MILK-189227B/2021, England/MILK-189228A/2021, England/MILK-1892299/2021, England/MILK-18922B7/2021, England/MILK-18922C6/2021, England/MILK-18922D5/2021, England/MILK-18922F3/2021, England/MILK-189231E/2021, England/MILK-189232D/2021, England/MILK-189233C/2021, England/MILK-189234B/2021, England/MILK-189235A/2021, England/MILK-1892369/2021, England/MILK-1892378/2021, England/MILK-1892387/2021, England/MILK-1892396/2021, England/MILK-18923A5/2021, England/MILK-18923B4/2021, England/MILK-18923C3/2021, England/MILK-18923D2/2021, England/MILK-18923E1/2021, England/MILK-18923F0/2021, England/MILK-189241B/2021, England/MILK-189242A/2021, England/MILK-1892439/2021, England/MILK-1892448/2021, England/MILK-1892457/2021, England/MILK-1892466/2021, England/MILK-1892484/2021, England/MILK-1892493/2021, England/MILK-18924A2/2021, England/MILK-18924B1/2021, England/MILK-18924C0/2021, England/MILK-18924EE/2021, England/MILK-18924FD/2021, England/MILK-1892509/2021, England/MILK-1892518/2021, England/MILK-1892527/2021, England/MILK-1892545/2021, England/MILK-1892554/2021, England/MILK-1892563/2021, England/MILK-1892572/2021, England/MILK-1892581/2021, England/MILK-1892590/2021, England/MILK-18925AF/2021, England/MILK-18925BE/2021, England/MILK-189376C/2021, England/MILK-189377B/2021, England/MILK-189378A/2021, England/MILK-1893799/2021, England/MILK-18937A8/2021, England/MILK-18937B7/2021, England/MILK-18937C6/2021, England/MILK-18937D5/2021, England/MILK-18937E4/2021, England/MILK-18937F3/2021, England/MILK-189380F/2021, England/MILK-189381E/2021, England/MILK-189382D/2021, England/MILK-189383C/2021, England/MILK-189384B/2021, England/MILK-189385A/2021, England/MILK-1893869/2021, England/MILK-1893887/2021, England/MILK-1893896/2021, England/MILK-18938A5/2021, England/MILK-18938B4/2021, England/MILK-18938C3/2021, England/MILK-18938D2/2021, England/MILK-18938E1/2021, England/MILK-18938F0/2021, England/MILK-189390C/2021, England/MILK-189391B/2021, England/MILK-189392A/2021, England/MILK-1893948/2021, England/MILK-1893957/2021, England/MILK-1893966/2021, England/MILK-1893984/2021, England/MILK-1893993/2021, England/MILK-18939A2/2021, England/MILK-18939B1/2021, England/MILK-18939C0/2021, England/MILK-18939DF/2021, England/MILK-1893A09/2021, England/MILK-1893A18/2021, England/MILK-1893A27/2021, England/MILK-1893A36/2021, England/MILK-1893A45/2021, England/MILK-1893A54/2021, England/MILK-1893A63/2021, England/MILK-1893A72/2021, England/MILK-1893A81/2021, England/MILK-1893AAF/2021, England/MILK-1893ABE/2021, England/MILK-1893ACD/2021, England/MILK-1893ADC/2021, England/MILK-1893AEB/2021, England/MILK-1893AFA/2021, England/MILK-1893B06/2021, England/MILK-1893B24/2021, England/MILK-1893B33/2021, England/MILK-1893B51/2021, England/MILK-1893B60/2021, England/MILK-1893B7F/2021, England/MILK-1893B9D/2021, England/MILK-1893BAC/2021, England/MILK-1893BCA/2021, England/MILK-1893BD9/2021, England/MILK-1893BE8/2021, England/MILK-1893BF7/2021, England/MILK-1893C03/2021, England/MILK-1893C12/2021, England/MILK-1893C21/2021, England/MILK-1893C30/2021, England/MILK-1893C4F/2021, England/MILK-1893C6D/2021, England/MILK-1893C7C/2021, England/MILK-1893C8B/2021, England/MILK-1893C9A/2021, England/MILK-1893CA9/2021, England/MILK-1893CC7/2021, England/MILK-1893CD6/2021, England/MILK-1893CE5/2021, England/MILK-1893CF4/2021, England/MILK-1893D00/2021, England/MILK-1893D1F/2021, England/MILK-1893D3D/2021, England/MILK-1893D4C/2021, England/MILK-1893D5B/2021, England/MILK-1893D6A/2021, England/MILK-1893D79/2021, England/MILK-1893D88/2021, England/MILK-1893D97/2021, England/MILK-1893DA6/2021, England/MILK-1893DB5/2021, England/MILK-1893DC4/2021, England/MILK-1893DE2/2021, England/MILK-1893DF1/2021, England/MILK-1893E0D/2021, England/MILK-1893E1C/2021, England/MILK-1893E2B/2021, England/MILK-1893E3A/2021, England/MILK-1893E49/2021, England/MILK-1893E67/2021, England/MILK-1893E76/2021, England/MILK-1893E85/2021, England/MILK-1893E94/2021, England/MILK-1893EA3/2021, England/MILK-1893EB2/2021, England/MILK-1893EC1/2021, England/MILK-1893ED0/2021, England/MILK-1893EEF/2021, England/MILK-1893EFE/2021, England/MILK-1893F0A/2021, England/MILK-1893F19/2021, England/MILK-1893F28/2021, England/MILK-1893F37/2021, England/MILK-1893F46/2021, England/MILK-1893F55/2021, England/MILK-1893F64/2021, England/MILK-1893F82/2021, England/MILK-1893F91/2021, England/MILK-1893FA0/2021, England/MILK-1893FBF/2021, England/MILK-1893FCE/2021, England/MILK-1893FEC/2021, England/MILK-1893FFB/2021, England/MILK-1894006/2021, England/MILK-1894015/2021, England/MILK-1894024/2021, England/MILK-1894033/2021, England/MILK-1894051/2021, England/MILK-189407F/2021, England/MILK-189408E/2021, England/MILK-189409D/2021, England/MILK-18940BB/2021, England/MILK-18940CA/2021, England/MILK-18940D9/2021, England/MILK-18940E8/2021, England/MILK-18940F7/2021, England/MILK-1894103/2021, England/MILK-1894112/2021, England/MILK-1894121/2021, England/MILK-1894130/2021, England/MILK-189414F/2021, England/MILK-189415E/2021, England/MILK-189416D/2021, England/MILK-189417C/2021, England/MILK-189418B/2021, England/MILK-189419A/2021, England/MILK-18941A9/2021, England/MILK-18941B8/2021, England/MILK-18941C7/2021, England/MILK-18941D6/2021, England/MILK-18941E5/2021, England/MILK-18941F4/2021, England/MILK-1894200/2021, England/MILK-189421F/2021, England/MILK-189422E/2021, England/MILK-189424C/2021, England/MILK-189425B/2021, England/MILK-189426A/2021, England/MILK-1894279/2021, England/MILK-1894288/2021, England/MILK-1894297/2021, England/MILK-18942A6/2021, England/MILK-18942B5/2021, England/MILK-18942D3/2021, England/MILK-18942E2/2021, England/MILK-18942F1/2021, England/MILK-189430D/2021, England/MILK-189431C/2021, England/MILK-1895AAD/2021, England/MILK-1895ACB/2021, England/MILK-1895ADA/2021, England/MILK-1895AE9/2021, England/MILK-1895AF8/2021, England/MILK-1895B13/2021, England/MILK-1895B22/2021, England/MILK-1895B31/2021, England/MILK-1895B40/2021, England/MILK-1895B5F/2021, England/MILK-1895B6E/2021, England/MILK-1895B7D/2021, England/MILK-1895B8C/2021, England/MILK-1895B9B/2021, England/MILK-1895BAA/2021, England/MILK-1895BB9/2021, England/MILK-1895BC8/2021, England/MILK-1895BD7/2021, England/MILK-1895BE6/2021, England/MILK-1895BF5/2021, England/MILK-1895C01/2021, England/MILK-1895C2F/2021, England/MILK-1895C3E/2021, England/MILK-1895C4D/2021, England/MILK-1895C5C/2021, England/MILK-1895C6B/2021, England/MILK-1895C7A/2021, England/MILK-1895C89/2021, England/MILK-1895C98/2021, England/MILK-1895CA7/2021, England/MILK-1895CB6/2021, England/MILK-1895CC5/2021, England/MILK-1895CD4/2021, England/MILK-1895CF2/2021, England/MILK-1895D0E/2021, England/MILK-1895D1D/2021, England/MILK-1895D2C/2021, England/MILK-1895D3B/2021, England/MILK-1895D4A/2021, England/MILK-1895D68/2021, England/MILK-1895D77/2021, England/MILK-1895D86/2021, England/MILK-1895D95/2021, England/MILK-1895DA4/2021, England/MILK-1895DB3/2021, England/MILK-1895DC2/2021, England/MILK-1895DD1/2021, England/MILK-1895DFF/2021, England/MILK-1895E0B/2021, England/MILK-1895E1A/2021, England/MILK-1895E29/2021, England/MILK-1895E38/2021, England/MILK-1895E47/2021, England/MILK-1895E56/2021, England/MILK-1895E65/2021, England/MILK-1895E74/2021, England/MILK-1895E83/2021, England/MILK-1895E92/2021, England/MILK-1895EA1/2021, England/MILK-1895EB0/2021, England/MILK-1895ECF/2021, England/MILK-1895EED/2021, England/MILK-1895EFC/2021, England/MILK-1895F08/2021, England/MILK-1895F17/2021, England/MILK-1895F26/2021, England/MILK-1895F35/2021, England/MILK-1895F44/2021, England/MILK-1895F53/2021, England/MILK-1895F62/2021, England/MILK-1895F9F/2021, England/MILK-1895FAE/2021, England/MILK-1895FBD/2021, England/MILK-1895FDB/2021, England/MILK-1895FEA/2021, England/MILK-1895FF9/2021, England/MILK-1896004/2021, England/MILK-1896013/2021, England/MILK-1896022/2021, England/MILK-1896031/2021, England/MILK-1896040/2021, England/MILK-189605F/2021, England/MILK-189607D/2021, England/MILK-1896C5B/2021, England/MILK-1896C6A/2021, England/MILK-1896C79/2021, England/MILK-1896C88/2021, England/MILK-1896C97/2021, England/MILK-1896CA6/2021, England/MILK-1896CB5/2021, England/MILK-1896CD3/2021, England/MILK-1896CE2/2021, England/MILK-1896CF1/2021, England/MILK-1896D1C/2021, England/MILK-1896D2B/2021, England/MILK-1896D3A/2021, England/MILK-1896D49/2021, England/MILK-1896D58/2021, England/MILK-1896D76/2021, England/MILK-1896D85/2021, England/MILK-1896DA3/2021, England/MILK-1896DC1/2021, England/MILK-1896DFE/2021, England/MILK-1896E0A/2021, England/MILK-1896E28/2021, England/MILK-1896E37/2021, England/MILK-1896E46/2021, England/MILK-1896E55/2021, England/MILK-1896E64/2021, England/MILK-1896E73/2021, England/MILK-1896E82/2021, England/MILK-1896E91/2021, England/MILK-1896EBF/2021, England/MILK-1896ECE/2021, England/MILK-1896EDD/2021, England/MILK-1896EEC/2021, England/MILK-1896F07/2021, England/MILK-1896F16/2021, England/MILK-1896F25/2021, England/MILK-1896F34/2021, England/MILK-1896F43/2021, England/MILK-1896F52/2021, England/MILK-1896F61/2021, England/MILK-1896F70/2021, England/MILK-1896F8F/2021, England/MILK-1896F9E/2021, England/MILK-1896FBC/2021, England/MILK-1896FCB/2021, England/MILK-1896FDA/2021, England/MILK-1896FE9/2021, England/MILK-1896FF8/2021, England/MILK-1897003/2021, England/MILK-1897012/2021, England/MILK-189704F/2021, England/MILK-189705E/2021, England/MILK-189706D/2021, England/MILK-189707C/2021, England/MILK-189708B/2021, England/MILK-189709A/2021, England/MILK-18970A9/2021, England/MILK-18970B8/2021, England/MILK-18970C7/2021, England/MILK-18970D6/2021, England/MILK-18970E5/2021, England/MILK-1897100/2021, England/MILK-189711F/2021, England/MILK-189713D/2021, England/MILK-189715B/2021, England/MILK-189716A/2021, England/MILK-1897179/2021, England/MILK-1897188/2021, England/MILK-1897197/2021, England/MILK-18971A6/2021, England/MILK-18971B5/2021, England/MILK-18971C4/2021, England/MILK-18971D3/2021, England/MILK-18971F1/2021, England/MILK-1897DEE/2021, England/MILK-1897DFD/2021, England/MILK-1897E09/2021, England/MILK-1897E18/2021, England/MILK-1897E27/2021, England/MILK-1897E36/2021, England/MILK-1897E45/2021, England/MILK-1897E54/2021, England/MILK-1897E63/2021, England/MILK-1897E81/2021, England/MILK-1897E90/2021, England/MILK-1897EAF/2021, England/MILK-1897EBE/2021, England/MILK-1897ECD/2021, England/MILK-1897EDC/2021, England/MILK-1897EEB/2021, England/MILK-1897F06/2021, England/MILK-1897F15/2021, England/MILK-1897F24/2021, England/MILK-1897F33/2021, England/MILK-1897F42/2021, England/MILK-1897F51/2021, England/MILK-1897F60/2021, England/MILK-1897F7F/2021, England/MILK-1897F8E/2021, England/MILK-1897F9D/2021, England/MILK-1897FBB/2021, England/MILK-1897FCA/2021, England/MILK-1897FD9/2021, England/MILK-1897FF7/2021, England/MILK-1898002/2021, England/MILK-1898011/2021, England/MILK-189803F/2021, England/MILK-189804E/2021, England/MILK-189806C/2021, England/MILK-189807B/2021, England/MILK-1898099/2021, England/MILK-18980A8/2021, England/MILK-18980B7/2021, England/MILK-18980C6/2021, England/MILK-18980D5/2021, England/MILK-18980E4/2021, England/MILK-18980F3/2021, England/MILK-189810F/2021, England/MILK-189812D/2021, England/MILK-189813C/2021, England/MILK-1898169/2021, England/MILK-1898178/2021, England/MILK-1898196/2021, England/MILK-18981A5/2021, England/MILK-18981B4/2021, England/MILK-18981C3/2021, England/MILK-18981D2/2021, England/MILK-18981E1/2021, England/MILK-189820C/2021, England/MILK-189822A/2021, England/MILK-1898239/2021, England/MILK-1898248/2021, England/MILK-1898275/2021, England/MILK-1898284/2021, England/MILK-1898293/2021, England/MILK-18982A2/2021, England/MILK-18982B1/2021, England/MILK-18982C0/2021, England/MILK-18982DF/2021, England/MILK-18982EE/2021, England/MILK-1898309/2021, England/MILK-1898318/2021, England/MILK-1898327/2021, England/MILK-1898336/2021, England/MILK-1898345/2021, England/MILK-1898354/2021, England/MILK-1898363/2021, England/MILK-1898372/2021, England/MILK-1898381/2021, England/MILK-1898390/2021, England/MILK-189957B/2021, England/MILK-189958A/2021, England/MILK-1899599/2021, England/MILK-18995A8/2021, England/MILK-18995B7/2021, England/MILK-18995C6/2021, England/MILK-18995D5/2021, England/MILK-18995F3/2021, England/MILK-189960F/2021, England/MILK-189961E/2021, England/MILK-189962D/2021, England/MILK-189963C/2021, England/MILK-189965A/2021, England/MILK-1899669/2021, England/MILK-1899678/2021, England/MILK-1899696/2021, England/MILK-18996A5/2021, England/MILK-18996B4/2021, England/MILK-18996C3/2021, England/MILK-18996D2/2021, England/MILK-18996E1/2021, England/MILK-18996F0/2021, England/MILK-189970C/2021, England/MILK-189971B/2021, England/MILK-1899739/2021, England/MILK-1899757/2021, England/MILK-1899766/2021, England/MILK-1899784/2021, England/MILK-1899793/2021, England/MILK-18997A2/2021, England/MILK-18997B1/2021, England/MILK-18997C0/2021, England/MILK-18997DF/2021, England/MILK-18997EE/2021, England/MILK-18997FD/2021, England/MILK-1899809/2021, England/MILK-1899827/2021, England/MILK-1899836/2021, England/MILK-1899845/2021, England/MILK-1899854/2021, England/MILK-1899863/2021, England/MILK-1899872/2021, England/MILK-1899881/2021, England/MILK-1899890/2021, England/MILK-18998AF/2021, England/MILK-18998BE/2021, England/MILK-18998CD/2021, England/MILK-18998EB/2021, England/MILK-18998FA/2021, England/MILK-1899906/2021, England/MILK-1899915/2021, England/MILK-1899933/2021, England/MILK-1899951/2021, England/MILK-1899960/2021, England/MILK-189998E/2021, England/MILK-189999D/2021, England/MILK-18999AC/2021, England/MILK-18999BB/2021, England/MILK-18999CA/2021, England/MILK-18999D9/2021, England/MILK-18999E8/2021, England/MILK-18999F7/2021, England/MILK-1899A03/2021, England/MILK-1899A12/2021, England/MILK-1899A21/2021, England/MILK-1899A30/2021, England/MILK-1899A4F/2021, England/MILK-1899A5E/2021, England/MILK-1899A6D/2021, England/MILK-1899A7C/2021, England/MILK-1899A9A/2021, England/MILK-1899AA9/2021, England/MILK-1899AB8/2021, England/MILK-1899AC7/2021, England/MILK-1899AD6/2021, England/MILK-1899AE5/2021, England/MILK-1899B00/2021, England/MILK-1899B2E/2021, England/MILK-1899B3D/2021, England/MILK-189C46C/2021, England/MILK-189C47B/2021, England/MILK-189C48A/2021, England/MILK-189C499/2021, England/MILK-189C4A8/2021, England/MILK-189C4B7/2021, England/MILK-189C4C6/2021, England/MILK-189C4D5/2021, England/MILK-189C4E4/2021, England/MILK-189C4F3/2021, England/MILK-189C50F/2021, England/MILK-189C51E/2021, England/MILK-189C52D/2021, England/MILK-189C53C/2021, England/MILK-189C54B/2021, England/MILK-189C55A/2021, England/MILK-189C569/2021, England/MILK-189C578/2021, England/MILK-189C587/2021, England/MILK-189C596/2021, England/MILK-189C5A5/2021, England/MILK-189C5B4/2021, England/MILK-189C5C3/2021, England/MILK-189C5D2/2021, England/MILK-189C5E1/2021, England/MILK-189C5F0/2021, England/MILK-189C60C/2021, England/MILK-189C61B/2021, England/MILK-189C62A/2021, England/MILK-189C639/2021, England/MILK-189C648/2021, England/MILK-189C657/2021, England/MILK-189C666/2021, England/MILK-189C675/2021, England/MILK-189C693/2021, England/MILK-189C6A2/2021, England/MILK-189C6B1/2021, England/MILK-189C6C0/2021, England/MILK-189C6DF/2021, England/MILK-189C6EE/2021, England/MILK-189C6FD/2021, England/MILK-189C709/2021, England/MILK-189C727/2021, England/MILK-189C736/2021, England/MILK-189C745/2021, England/MILK-189C754/2021, England/MILK-189C763/2021, England/MILK-189C772/2021, England/MILK-189C781/2021, England/MILK-189C790/2021, England/MILK-189C7AF/2021, England/MILK-189C7CD/2021, England/MILK-189C7DC/2021, England/MILK-189C7EB/2021, England/MILK-189C7FA/2021, England/MILK-189C806/2021, England/MILK-189C815/2021, England/MILK-189C824/2021, England/MILK-189C833/2021, England/MILK-189C842/2021, England/MILK-189C851/2021, England/MILK-189C860/2021, England/MILK-189C87F/2021, England/MILK-189C88E/2021, England/MILK-189C89D/2021, England/MILK-189C8AC/2021, England/MILK-189C8BB/2021, England/MILK-189C8CA/2021, England/MILK-189C8D9/2021, England/MILK-189C8E8/2021, England/MILK-189C8F7/2021, England/MILK-189C903/2021, England/MILK-189C912/2021, England/MILK-189C921/2021, England/MILK-189C930/2021, England/MILK-189C94F/2021, England/MILK-189C95E/2021, England/MILK-189C96D/2021, England/MILK-189C98B/2021, England/MILK-189C9A9/2021, England/MILK-189C9B8/2021, England/MILK-189C9C7/2021, England/MILK-189C9D6/2021, England/MILK-189C9E5/2021, England/MILK-189C9F4/2021, England/MILK-189CA00/2021, England/MILK-189CA1F/2021, England/MILK-189CA2E/2021, England/MILK-189CA3D/2021, England/MILK-189DBEE/2021, England/MILK-189DBFD/2021, England/MILK-189DC09/2021, England/MILK-189DC18/2021, England/MILK-189DC27/2021, England/MILK-189DC36/2021, England/MILK-189DC45/2021, England/MILK-189DC54/2021, England/MILK-189DC63/2021, England/MILK-189DC72/2021, England/MILK-189DC81/2021, England/MILK-189DC90/2021, England/MILK-189DCAF/2021, England/MILK-189DCBE/2021, England/MILK-189DCCD/2021, England/MILK-189DCDC/2021, England/MILK-189DCEB/2021, England/MILK-189DCFA/2021, England/MILK-189DD15/2021, England/MILK-189DD33/2021, England/MILK-189DD42/2021, England/MILK-189DD51/2021, England/MILK-189DD60/2021, England/MILK-189DD7F/2021, England/MILK-189DD8E/2021, England/MILK-189DDBB/2021, England/MILK-189DDCA/2021, England/MILK-189DE03/2021, England/MILK-189DE12/2021, England/MILK-189DE21/2021, England/MILK-189DE30/2021, England/MILK-189DE4F/2021, England/MILK-189DE5E/2021, England/MILK-189DE6D/2021, England/MILK-189DE7C/2021, England/MILK-189DE8B/2021, England/MILK-189DE9A/2021, England/MILK-189DEB8/2021, England/MILK-189DEC7/2021, England/MILK-189DED6/2021, England/MILK-189DEE5/2021, England/MILK-189DEF4/2021, England/MILK-189DF00/2021, England/MILK-189DF2E/2021, England/MILK-189DF3D/2021, England/MILK-189DF4C/2021, England/MILK-189DF5B/2021, England/MILK-189DF6A/2021, England/MILK-189DF79/2021, England/MILK-189DF88/2021, England/MILK-189DF97/2021, England/MILK-189DFA6/2021, England/MILK-189DFB5/2021, England/MILK-189DFC4/2021, England/MILK-189DFE2/2021, England/MILK-189DFF1/2021, England/MILK-189E00C/2021, England/MILK-189E01B/2021, England/MILK-189E02A/2021, England/MILK-189E039/2021, England/MILK-189E048/2021, England/MILK-189E057/2021, England/MILK-189E066/2021, England/MILK-189E075/2021, England/MILK-189E093/2021, England/MILK-189E0A2/2021, England/MILK-189E0B1/2021, England/MILK-189E0C0/2021, England/MILK-189E0EE/2021, England/MILK-189E0FD/2021, England/MILK-189E118/2021, England/MILK-189E127/2021, England/MILK-189E136/2021, England/MILK-189E154/2021, England/MILK-189E163/2021, England/MILK-189E172/2021, England/MILK-189E181/2021, England/MILK-189E190/2021, England/MILK-189E1AF/2021, England/MILK-189E1BE/2021, England/MILK-18A68EB/2021, England/MILK-18A68FA/2021, England/MILK-18A6906/2021, England/MILK-18A6915/2021, England/MILK-18A6924/2021, England/MILK-18A6933/2021, England/MILK-18A6942/2021, England/MILK-18A6951/2021, England/MILK-18A6960/2021, England/MILK-18A697F/2021, England/MILK-18A698E/2021, England/MILK-18A699D/2021, England/MILK-18A69AC/2021, England/MILK-18A69CA/2021, England/MILK-18A69E8/2021, England/MILK-18A69F7/2021, England/MILK-18A6A21/2021, England/MILK-18A6A30/2021, England/MILK-18A6A4F/2021, England/MILK-18A6A5E/2021, England/MILK-18A6A6D/2021, England/MILK-18A6A7C/2021, England/MILK-18A6A8B/2021, England/MILK-18A6A9A/2021, England/MILK-18A6AA9/2021, England/MILK-18A6AB8/2021, England/MILK-18A6AD6/2021, England/MILK-18A6AE5/2021, England/MILK-18A6AF4/2021, England/MILK-18A6B00/2021, England/MILK-18A6B1F/2021, England/MILK-18A6B3D/2021, England/MILK-18A6B5B/2021, England/MILK-18A6B6A/2021, England/MILK-18A6B88/2021, England/MILK-18A6BA6/2021, England/MILK-18A6BB5/2021, England/MILK-18A6BC4/2021, England/MILK-18A6BD3/2021, England/MILK-18A6BE2/2021, England/MILK-18A6BF1/2021, England/MILK-18A6C0D/2021, England/MILK-18A6C1C/2021, England/MILK-18A6C2B/2021, England/MILK-18A6C58/2021, England/MILK-18A6C67/2021, England/MILK-18A6C85/2021, England/MILK-18A6C94/2021, England/MILK-18A6CA3/2021, England/MILK-18A6CC1/2021, England/MILK-18A6CD0/2021, England/MILK-18A6CEF/2021, England/MILK-18A6CFE/2021, England/MILK-18A6D0A/2021, England/MILK-18A6D19/2021, England/MILK-18A6D28/2021, England/MILK-18A6D37/2021, England/MILK-18A6D91/2021, England/MILK-18A6DA0/2021, England/MILK-18A6DCE/2021, England/MILK-18A6DEC/2021, England/MILK-18A6DFB/2021, England/MILK-18A6E07/2021, England/MILK-18A6E16/2021, England/MILK-18A6E25/2021, England/MILK-18A6E34/2021, England/MILK-18A6E43/2021, England/MILK-18A6E61/2021, England/MILK-18A6E70/2021, England/MILK-18A6E9E/2021, England/MILK-18A6EAD/2021, England/MILK-18A6EBC/2021, England/MILK-18B0D67/2021, England/MILK-18B0D76/2021, England/MILK-18B0D85/2021, England/MILK-18B0D94/2021, England/MILK-18B0DA3/2021, England/MILK-18B0DB2/2021, England/MILK-18B0DC1/2021, England/MILK-18B0DD0/2021, England/MILK-18B0DFE/2021, England/MILK-18B0E0A/2021, England/MILK-18B0E19/2021, England/MILK-18B0E28/2021, England/MILK-18B0E46/2021, England/MILK-18B0E55/2021, England/MILK-18B0E64/2021, England/MILK-18B0E73/2021, England/MILK-18B0E82/2021, England/MILK-18B0E91/2021, England/MILK-18B0EA0/2021, England/MILK-18B0EBF/2021, England/MILK-18B0ECE/2021, England/MILK-18B0EDD/2021, England/MILK-18B0EEC/2021, England/MILK-18B0EFB/2021, England/MILK-18B0F07/2021, England/MILK-18B0F34/2021, England/MILK-18B0F43/2021, England/MILK-18B0F52/2021, England/MILK-18B0F61/2021, England/MILK-18B0F70/2021, England/MILK-18B0F8F/2021, England/MILK-18B0FAD/2021, England/MILK-18B0FBC/2021, England/MILK-18B0FCB/2021, England/MILK-18B0FDA/2021, England/MILK-18B0FE9/2021, England/MILK-18B0FF8/2021, England/MILK-18B1012/2021, England/MILK-18B1021/2021, England/MILK-18B1030/2021, England/MILK-18B104F/2021, England/MILK-18B105E/2021, England/MILK-18B106D/2021, England/MILK-18B108B/2021, England/MILK-18B109A/2021, England/MILK-18B10A9/2021, England/MILK-18B10B8/2021, England/MILK-18B10C7/2021, England/MILK-18B10E5/2021, England/MILK-18B10F4/2021, England/MILK-18B1100/2021, England/MILK-18B111F/2021, England/MILK-18B112E/2021, England/MILK-18B113D/2021, England/MILK-18B114C/2021, England/MILK-18B115B/2021, England/MILK-18B1179/2021, England/MILK-18B1188/2021, England/MILK-18B1197/2021, England/MILK-18B11A6/2021, England/MILK-18B11B5/2021, England/MILK-18B11C4/2021, England/MILK-18B11D3/2021, England/MILK-18B11E2/2021, England/MILK-18B11F1/2021, England/MILK-18B120D/2021, England/MILK-18B121C/2021, England/MILK-18B122B/2021, England/MILK-18B123A/2021, England/MILK-18B1249/2021, England/MILK-18B1258/2021, England/MILK-18B1267/2021, England/MILK-18B1276/2021, England/MILK-18B1285/2021, England/MILK-18B1294/2021, England/MILK-18B12A3/2021, England/MILK-18B12B2/2021, England/MILK-18B12C1/2021, England/MILK-18B12D0/2021, England/MILK-18B12FE/2021, England/MILK-18B130A/2021, England/MILK-18B1319/2021, England/MILK-18B1328/2021, England/MILK-18B1337/2021, England/MILK-18B1926/2021, England/MILK-18B1935/2021, England/MILK-18B1962/2021, England/MILK-18B1971/2021, England/MILK-18B1980/2021, England/MILK-18B199F/2021, England/MILK-18B19AE/2021, England/MILK-18B19BD/2021, England/MILK-18B19CC/2021, England/MILK-18B19DB/2021, England/MILK-18B19F9/2021, England/MILK-18B1A05/2021, England/MILK-18B1A14/2021, England/MILK-18B1A23/2021, England/MILK-18B1A32/2021, England/MILK-18B1A41/2021, England/MILK-18B1A50/2021, England/MILK-18B1A7E/2021, England/MILK-18B1A8D/2021, England/MILK-18B1A9C/2021, England/MILK-18B1AAB/2021, England/MILK-18B1ABA/2021, England/MILK-18B1AC9/2021, England/MILK-18B1AD8/2021, England/MILK-18B1AE7/2021, England/MILK-18B1B02/2021, England/MILK-18B1B11/2021, England/MILK-18B1B20/2021, England/MILK-18B1B3F/2021, England/MILK-18B1B5D/2021, England/MILK-18B1B6C/2021, England/MILK-18B1B7B/2021, England/MILK-18B1B8A/2021, England/MILK-18B1B99/2021, England/MILK-18B1BA8/2021, England/MILK-18B1BB7/2021, England/MILK-18B1BC6/2021, England/MILK-18B1BD5/2021, England/MILK-18B1BE4/2021, England/MILK-18B1BF3/2021, England/MILK-18B1C0F/2021, England/MILK-18B1C1E/2021, England/MILK-18B1C2D/2021, England/MILK-18B1C3C/2021, England/MILK-18B1C4B/2021, England/MILK-18B1C5A/2021, England/MILK-18B1C69/2021, England/MILK-18B1C78/2021, England/MILK-18B1C87/2021, England/MILK-18B1C96/2021, England/MILK-18B1CB4/2021, England/MILK-18B1CC3/2021, England/MILK-18B1CD2/2021, England/MILK-18B1CE1/2021, England/MILK-18B1CF0/2021, England/MILK-18B1D0C/2021, England/MILK-18B1D1B/2021, England/MILK-18B1D2A/2021, England/MILK-18B1D39/2021, England/MILK-18B1D48/2021, England/MILK-18B1D57/2021, England/MILK-18B1D66/2021, England/MILK-18B1D75/2021, England/MILK-18B1D84/2021, England/MILK-18B1D93/2021, England/MILK-18B1DB1/2021, England/MILK-18B1DC0/2021, England/MILK-18B1DDF/2021, England/MILK-18B1DEE/2021, England/MILK-18B1DFD/2021, England/MILK-18B1E09/2021, England/MILK-18B1E18/2021, England/MILK-18B1E27/2021, England/MILK-18B1E36/2021, England/MILK-18B1E54/2021, England/MILK-18B1E63/2021, England/MILK-18B1E72/2021, England/MILK-18B1E81/2021, England/MILK-18B1E90/2021, England/MILK-18B1EAF/2021, England/MILK-18B1EBE/2021, England/MILK-18B1ECD/2021, England/MILK-18B1EDC/2021, England/MILK-18B1EEB/2021, England/MILK-18B1EFA/2021, England/MILK-18B30C5/2021, England/MILK-18B30E3/2021, England/MILK-18B310E/2021, England/MILK-18B311D/2021, England/MILK-18B313B/2021, England/MILK-18B314A/2021, England/MILK-18B3159/2021, England/MILK-18B3177/2021, England/MILK-18B3186/2021, England/MILK-18B3195/2021, England/MILK-18B31B3/2021, England/MILK-18B31C2/2021, England/MILK-18B31E0/2021, England/MILK-18B31FF/2021, England/MILK-18B321A/2021, England/MILK-18B3229/2021, England/MILK-18B3238/2021, England/MILK-18B3265/2021, England/MILK-18B3283/2021, England/MILK-18B3292/2021, England/MILK-18B32A1/2021, England/MILK-18B32B0/2021, England/MILK-18B32CF/2021, England/MILK-18B32ED/2021, England/MILK-18B3317/2021, England/MILK-18B3326/2021, England/MILK-18B3335/2021, England/MILK-18B3344/2021, England/MILK-18B3353/2021, England/MILK-18B3362/2021, England/MILK-18B3380/2021, England/MILK-18B33BD/2021, England/MILK-18B33DB/2021, England/MILK-18B33EA/2021, England/MILK-18B33F9/2021, England/MILK-18B3405/2021, England/MILK-18B3414/2021, England/MILK-18B3423/2021, England/MILK-18B3432/2021, England/MILK-18B3441/2021, England/MILK-18B3450/2021, England/MILK-18B348D/2021, England/MILK-18B34C9/2021, England/MILK-18B34D8/2021, England/MILK-18B34F6/2021, England/MILK-18B3502/2021, England/MILK-18B3520/2021, England/MILK-18B353F/2021, England/MILK-18B354E/2021, England/MILK-18B355D/2021, England/MILK-18B356C/2021, England/MILK-18B357B/2021, England/MILK-18B358A/2021, England/MILK-18B3599/2021, England/MILK-18B35A8/2021, England/MILK-18B35B7/2021, England/MILK-18B35C6/2021, England/MILK-18B35E4/2021, England/MILK-18B35F3/2021, England/MILK-18B361E/2021, England/MILK-18B362D/2021, England/MILK-18B363C/2021, England/MILK-18B364B/2021, England/MILK-18B3669/2021, England/MILK-18B3678/2021, England/MILK-18B4826/2021, England/MILK-18B4835/2021, England/MILK-18B4844/2021, England/MILK-18B4853/2021, England/MILK-18B4862/2021, England/MILK-18B4871/2021, England/MILK-18B48AE/2021, England/MILK-18B48CC/2021, England/MILK-18B48DB/2021, England/MILK-18B48EA/2021, England/MILK-18B48F9/2021, England/MILK-18B4905/2021, England/MILK-18B4914/2021, England/MILK-18B4941/2021, England/MILK-18B4950/2021, England/MILK-18B497E/2021, England/MILK-18B498D/2021, England/MILK-18B49AB/2021, England/MILK-18B49BA/2021, England/MILK-18B49C9/2021, England/MILK-18B49D8/2021, England/MILK-18B49E7/2021, England/MILK-18B49F6/2021, England/MILK-18B4A02/2021, England/MILK-18B4A11/2021, England/MILK-18B4A20/2021, England/MILK-18B4A3F/2021, England/MILK-18B4A4E/2021, England/MILK-18B4A6C/2021, England/MILK-18B4A7B/2021, England/MILK-18B4A8A/2021, England/MILK-18B4AA8/2021, England/MILK-18B4AB7/2021, England/MILK-18B4AC6/2021, England/MILK-18B4AD5/2021, England/MILK-18B4AE4/2021, England/MILK-18B4AF3/2021, England/MILK-18B4B0F/2021, England/MILK-18B4B2D/2021, England/MILK-18B4B3C/2021, England/MILK-18B4B4B/2021, England/MILK-18B4B5A/2021, England/MILK-18B4B78/2021, England/MILK-18B4B96/2021, England/MILK-18B4BA5/2021, England/MILK-18B4BB4/2021, England/MILK-18B4BC3/2021, England/MILK-18B4BD2/2021, England/MILK-18B4BE1/2021, England/MILK-18B4BF0/2021, England/MILK-18B4C0C/2021, England/MILK-18B4C1B/2021, England/MILK-18B4C2A/2021, England/MILK-18B4C39/2021, England/MILK-18B4C48/2021, England/MILK-18B4C75/2021, England/MILK-18B4C84/2021, England/MILK-18B4C93/2021, England/MILK-18B4CA2/2021, England/MILK-18B4CB1/2021, England/MILK-18B4CC0/2021, England/MILK-18B4CDF/2021, England/MILK-18B4CEE/2021, England/MILK-18B4CFD/2021, England/MILK-18B4D18/2021, England/MILK-18B4D45/2021, England/MILK-18B4D54/2021, England/MILK-18B4D72/2021, England/MILK-18B4D81/2021, England/MILK-18B4D90/2021, England/MILK-18B4DAF/2021, England/MILK-18B4DBE/2021, England/MILK-18B4DCD/2021, England/MILK-18B4DDC/2021, England/MILK-18B4DFA/2021, England/MILK-18B53E8/2021, England/MILK-18B53F7/2021, England/MILK-18B5403/2021, England/MILK-18B5412/2021, England/MILK-18B5421/2021, England/MILK-18B5430/2021, England/MILK-18B545E/2021, England/MILK-18B548B/2021, England/MILK-18B549A/2021, England/MILK-18B54A9/2021, England/MILK-18B54B8/2021, England/MILK-18B54C7/2021, England/MILK-18B54D6/2021, England/MILK-18B54F4/2021, England/MILK-18B551F/2021, England/MILK-18B552E/2021, England/MILK-18B553D/2021, England/MILK-18B554C/2021, England/MILK-18B555B/2021, England/MILK-18B5579/2021, England/MILK-18B5588/2021, England/MILK-18B5597/2021, England/MILK-18B55A6/2021, England/MILK-18B55B5/2021, England/MILK-18B55D3/2021, England/MILK-18B55E2/2021, England/MILK-18B55F1/2021, England/MILK-18B560D/2021, England/MILK-18B561C/2021, England/MILK-18B563A/2021, England/MILK-18B5649/2021, England/MILK-18B5667/2021, England/MILK-18B5676/2021, England/MILK-18B5685/2021, England/MILK-18B5694/2021, England/MILK-18B56A3/2021, England/MILK-18B56D0/2021, England/MILK-18B56EF/2021, England/MILK-18B56FE/2021, England/MILK-18B570A/2021, England/MILK-18B5719/2021, England/MILK-18B5728/2021, England/MILK-18B5737/2021, England/MILK-18B5755/2021, England/MILK-18B5764/2021, England/MILK-18B5773/2021, England/MILK-18B5782/2021, England/MILK-18B57A0/2021, England/MILK-18B57BF/2021, England/MILK-18B57CE/2021, England/MILK-18B57DD/2021, England/MILK-18B57EC/2021, England/MILK-18B57FB/2021, England/MILK-18B5807/2021, England/MILK-18B5816/2021, England/MILK-18B5825/2021, England/MILK-18B5834/2021, England/MILK-18B5843/2021, England/MILK-18B5861/2021, England/MILK-18B5870/2021, England/MILK-18B588F/2021, England/MILK-18B589E/2021, England/MILK-18B58BC/2021, England/MILK-18B58CB/2021, England/MILK-18B58DA/2021, England/MILK-18B58E9/2021, England/MILK-18B5904/2021, England/MILK-18B5922/2021, England/MILK-18B596E/2021, England/MILK-18B597D/2021, England/MILK-18B598C/2021, England/MILK-18B599B/2021, England/MILK-18B59AA/2021, England/MILK-18BDB06/2021, England/MILK-18BDB15/2021, England/MILK-18BDB24/2021, England/MILK-18BDB42/2021, England/MILK-18BDB51/2021, England/MILK-18BDB7F/2021, England/MILK-18BDB8E/2021, England/MILK-18BDB9D/2021, England/MILK-18BDBAC/2021, England/MILK-18BDBBB/2021, England/MILK-18BDBCA/2021, England/MILK-18BDBD9/2021, England/MILK-18BDBE8/2021, England/MILK-18BDBF7/2021, England/MILK-18BDC03/2021, England/MILK-18BDC4F/2021, England/MILK-18BDC7C/2021, England/MILK-18BDC8B/2021, England/MILK-18BDC9A/2021, England/MILK-18BDCA9/2021, England/MILK-18BDCB8/2021, England/MILK-18BDCD6/2021, England/MILK-18BDCE5/2021, England/MILK-18BDD1F/2021, England/MILK-18BDD3D/2021, England/MILK-18BDD4C/2021, England/MILK-18BDD5B/2021, England/MILK-18BDD97/2021, England/MILK-18BDDA6/2021, England/MILK-18BDDD3/2021, England/MILK-18BDDE2/2021, England/MILK-18BDE0D/2021, England/MILK-18BDE1C/2021, England/MILK-18BDE2B/2021, England/MILK-18BDE3A/2021, England/MILK-18BDE58/2021, England/MILK-18BDE76/2021, England/MILK-18BDE85/2021, England/MILK-18BDE94/2021, England/MILK-18BDEB2/2021, England/MILK-18BDEC1/2021, England/MILK-18BDED0/2021, England/MILK-18BDEFE/2021, England/MILK-18BDF0A/2021, England/MILK-18BDF19/2021, England/MILK-18BDF28/2021, England/MILK-18BDF37/2021, England/MILK-18BDF46/2021, England/MILK-18BDF73/2021, England/MILK-18BDF82/2021, England/MILK-18BDF91/2021, England/MILK-18BDFA0/2021, England/MILK-18BDFBF/2021, England/MILK-18BDFCE/2021, England/MILK-18BDFEC/2021, England/MILK-18BDFFB/2021, England/MILK-18BE006/2021, England/MILK-18BE015/2021, England/MILK-18BE024/2021, England/MILK-18BE042/2021, England/MILK-18BE051/2021, England/MILK-18BE060/2021, England/MILK-18BE07F/2021, England/MILK-18BE08E/2021, England/MILK-18BE09D/2021, England/MILK-18BE0AC/2021, England/MILK-18BE0BB/2021, England/MILK-18BE0CA/2021, England/MILK-18BE0D9/2021, England/MILK-18C8564/2021, England/MILK-18C8573/2021, England/MILK-18C8582/2021, England/MILK-18C8591/2021, England/MILK-18C85BF/2021, England/MILK-18C85CE/2021, England/MILK-18C85DD/2021, England/MILK-18C85EC/2021, England/MILK-18C85FB/2021, England/MILK-18C8607/2021, England/MILK-18C8616/2021, England/MILK-18C8625/2021, England/MILK-18C8643/2021, England/MILK-18C8652/2021, England/MILK-18C8661/2021, England/MILK-18C8670/2021, England/MILK-18C868F/2021, England/MILK-18C869E/2021, England/MILK-18C86BC/2021, England/MILK-18C86E9/2021, England/MILK-18C86F8/2021, England/MILK-18C8704/2021, England/MILK-18C8713/2021, England/MILK-18C8731/2021, England/MILK-18C875F/2021, England/MILK-18C876E/2021, England/MILK-18C877D/2021, England/MILK-18C878C/2021, England/MILK-18C87AA/2021, England/MILK-18C87B9/2021, England/MILK-18C87C8/2021, England/MILK-18C87D7/2021, England/MILK-18C87F5/2021, England/MILK-18C8801/2021, England/MILK-18C8810/2021, England/MILK-18C882F/2021, England/MILK-18C883E/2021, England/MILK-18C884D/2021, England/MILK-18C885C/2021, England/MILK-18C886B/2021, England/MILK-18C88A7/2021, England/MILK-18C88B6/2021, England/MILK-18C88C5/2021, England/MILK-18C88D4/2021, England/MILK-18C88E3/2021, England/MILK-18C88F2/2021, England/MILK-18C890E/2021, England/MILK-18C894A/2021, England/MILK-18C8968/2021, England/MILK-18C8977/2021, England/MILK-18C8986/2021, England/MILK-18C8995/2021, England/MILK-18C89A4/2021, England/MILK-18C89C2/2021, England/MILK-18C89E0/2021, England/MILK-18C89FF/2021, England/MILK-18C8A0B/2021, England/MILK-18C8A29/2021, England/MILK-18C8A38/2021, England/MILK-18C8A65/2021, England/MILK-18C8A74/2021, England/MILK-18C8A83/2021, England/MILK-18C8AA1/2021, England/MILK-18C8ACF/2021, England/MILK-18C8ADE/2021, England/MILK-18C8AFC/2021, England/MILK-18C8B08/2021, England/MILK-18C8B17/2021, England/MILK-18C8B35/2021, England/MILK-18C9123/2021, England/MILK-18C9141/2021, England/MILK-18C9150/2021, England/MILK-18C916F/2021, England/MILK-18C917E/2021, England/MILK-18C919C/2021, England/MILK-18C91AB/2021, England/MILK-18C91BA/2021, England/MILK-18C91C9/2021, England/MILK-18C91D8/2021, England/MILK-18C91E7/2021, England/MILK-18C91F6/2021, England/MILK-18C9211/2021, England/MILK-18C9220/2021, England/MILK-18C923F/2021, England/MILK-18C924E/2021, England/MILK-18C925D/2021, England/MILK-18C926C/2021, England/MILK-18C928A/2021, England/MILK-18C9299/2021, England/MILK-18C92A8/2021, England/MILK-18C92B7/2021, England/MILK-18C92C6/2021, England/MILK-18C92D5/2021, England/MILK-18C92E4/2021, England/MILK-18C92F3/2021, England/MILK-18C930F/2021, England/MILK-18C932D/2021, England/MILK-18C933C/2021, England/MILK-18C934B/2021, England/MILK-18C935A/2021, England/MILK-18C9369/2021, England/MILK-18C9378/2021, England/MILK-18C9387/2021, England/MILK-18C93A5/2021, England/MILK-18C93B4/2021, England/MILK-18C93D2/2021, England/MILK-18C93F0/2021, England/MILK-18C942A/2021, England/MILK-18C9457/2021, England/MILK-18C9466/2021, England/MILK-18C9484/2021, England/MILK-18C9493/2021, England/MILK-18C94A2/2021, England/MILK-18C94DF/2021, England/MILK-18C94EE/2021, England/MILK-18C94FD/2021, England/MILK-18C9509/2021, England/MILK-18C9536/2021, England/MILK-18C9545/2021, England/MILK-18C9554/2021, England/MILK-18C9563/2021, England/MILK-18C9572/2021, England/MILK-18C9581/2021, England/MILK-18C9590/2021, England/MILK-18C95AF/2021, England/MILK-18C95BE/2021, England/MILK-18C95CD/2021, England/MILK-18C95DC/2021, England/MILK-18C95EB/2021, England/MILK-18C9633/2021, England/MILK-18C9651/2021, England/MILK-18C968E/2021, England/MILK-18C969D/2021, England/MILK-18C96CA/2021, England/MILK-18C96D9/2021, England/MILK-18C96F7/2021, England/MILK-18CA8A5/2021, England/MILK-18CA8B4/2021, England/MILK-18CA8C3/2021, England/MILK-18CA8D2/2021, England/MILK-18CA8E1/2021, England/MILK-18CA90C/2021, England/MILK-18CA91B/2021, England/MILK-18CA92A/2021, England/MILK-18CA939/2021, England/MILK-18CA948/2021, England/MILK-18CA957/2021, England/MILK-18CA966/2021, England/MILK-18CA975/2021, England/MILK-18CA984/2021, England/MILK-18CA993/2021, England/MILK-18CA9A2/2021, England/MILK-18CA9B1/2021, England/MILK-18CA9C0/2021, England/MILK-18CA9DF/2021, England/MILK-18CA9EE/2021, England/MILK-18CA9FD/2021, England/MILK-18CAA09/2021, England/MILK-18CAA18/2021, England/MILK-18CAA45/2021, England/MILK-18CAA54/2021, England/MILK-18CAA63/2021, England/MILK-18CAA72/2021, England/MILK-18CAA81/2021, England/MILK-18CAA90/2021, England/MILK-18CAAAF/2021, England/MILK-18CAABE/2021, England/MILK-18CAACD/2021, England/MILK-18CAADC/2021, England/MILK-18CAAFA/2021, England/MILK-18CAB06/2021, England/MILK-18CAB15/2021, England/MILK-18CAB24/2021, England/MILK-18CAB33/2021, England/MILK-18CAB42/2021, England/MILK-18CAB51/2021, England/MILK-18CAB60/2021, England/MILK-18CAB7F/2021, England/MILK-18CAB8E/2021, England/MILK-18CAB9D/2021, England/MILK-18CABAC/2021, England/MILK-18CABBB/2021, England/MILK-18CABCA/2021, England/MILK-18CABE8/2021, England/MILK-18CABF7/2021, England/MILK-18CAC03/2021, England/MILK-18CAC12/2021, England/MILK-18CAC5E/2021, England/MILK-18CAC6D/2021, England/MILK-18CAC7C/2021, England/MILK-18CAC9A/2021, England/MILK-18CACA9/2021, England/MILK-18CACB8/2021, England/MILK-18CACC7/2021, England/MILK-18CACE5/2021, England/MILK-18CACF4/2021, England/MILK-18CAD00/2021, England/MILK-18CAD1F/2021, England/MILK-18CAD2E/2021, England/MILK-18CAD5B/2021, England/MILK-18CAD79/2021, England/MILK-18CAD88/2021, England/MILK-18CAD97/2021, England/MILK-18CADB5/2021, England/MILK-18CADC4/2021, England/MILK-18CADD3/2021, England/MILK-18CADE2/2021, England/MILK-18CADF1/2021, England/MILK-18CAE0D/2021, England/MILK-18CAE1C/2021, England/MILK-18CAE2B/2021, England/MILK-18CAE67/2021, England/MILK-18CAE76/2021, England/MILK-18CBA53/2021, England/MILK-18CBA62/2021, England/MILK-18CBA80/2021, England/MILK-18CBA9F/2021, England/MILK-18CBAAE/2021, England/MILK-18CBABD/2021, England/MILK-18CBACC/2021, England/MILK-18CBADB/2021, England/MILK-18CBAF9/2021, England/MILK-18CBB05/2021, England/MILK-18CBB14/2021, England/MILK-18CBB23/2021, England/MILK-18CBB32/2021, England/MILK-18CBB41/2021, England/MILK-18CBB50/2021, England/MILK-18CBB6F/2021, England/MILK-18CBB7E/2021, England/MILK-18CBB8D/2021, England/MILK-18CBB9C/2021, England/MILK-18CBBC9/2021, England/MILK-18CBBD8/2021, England/MILK-18CBBE7/2021, England/MILK-18CBBF6/2021, England/MILK-18CBC02/2021, England/MILK-18CBC11/2021, England/MILK-18CBC20/2021, England/MILK-18CBC3F/2021, England/MILK-18CBC4E/2021, England/MILK-18CBC5D/2021, England/MILK-18CBC8A/2021, England/MILK-18CBC99/2021, England/MILK-18CBCA8/2021, England/MILK-18CBCB7/2021, England/MILK-18CBCC6/2021, England/MILK-18CBCD5/2021, England/MILK-18CBCF3/2021, England/MILK-18CBD0F/2021, England/MILK-18CBD2D/2021, England/MILK-18CBD3C/2021, England/MILK-18CBD4B/2021, England/MILK-18CBD5A/2021, England/MILK-18CBD78/2021, England/MILK-18CBD87/2021, England/MILK-18CBDA5/2021, England/MILK-18CBDB4/2021, England/MILK-18CBDC3/2021, England/MILK-18CBDF0/2021, England/MILK-18CBE0C/2021, England/MILK-18CBE1B/2021, England/MILK-18CBE2A/2021, England/MILK-18CBE66/2021, England/MILK-18CBE75/2021, England/MILK-18CBE84/2021, England/MILK-18CBE93/2021, England/MILK-18CBEA2/2021, England/MILK-18CBEC0/2021, England/MILK-18CBEDF/2021, England/MILK-18CBEEE/2021, England/MILK-18CBEFD/2021, England/MILK-18CBF09/2021, England/MILK-18CBF18/2021, England/MILK-18CBF27/2021, England/MILK-18CBF36/2021, England/MILK-18CBF45/2021, England/MILK-18CBF63/2021, England/MILK-18CBF72/2021, England/MILK-18CBF81/2021, England/MILK-18CBF90/2021, England/MILK-18CBFAF/2021, England/MILK-18CBFBE/2021, England/MILK-18CBFCD/2021, England/MILK-18CBFEB/2021, England/MILK-18CC005/2021, England/MILK-18CC014/2021, England/MILK-18D3B82/2021, England/MILK-18D3B91/2021, England/MILK-18D3BBF/2021, England/MILK-18D3BCE/2021, England/MILK-18D3BDD/2021, England/MILK-18D3BEC/2021, England/MILK-18D3BFB/2021, England/MILK-18D3C07/2021, England/MILK-18D3C16/2021, England/MILK-18D3C43/2021, England/MILK-18D3C52/2021, England/MILK-18D3C61/2021, England/MILK-18D3C70/2021, England/MILK-18D3C8F/2021, England/MILK-18D3C9E/2021, England/MILK-18D3CAD/2021, England/MILK-18D3CE9/2021, England/MILK-18D3CF8/2021, England/MILK-18D3D22/2021, England/MILK-18D3D31/2021, England/MILK-18D3D40/2021, England/MILK-18D3D5F/2021, England/MILK-18D3D6E/2021, England/MILK-18D3D8C/2021, England/MILK-18D3D9B/2021, England/MILK-18D3DAA/2021, England/MILK-18D3DB9/2021, England/MILK-18D3DC8/2021, England/MILK-18D3DD7/2021, England/MILK-18D3DE6/2021, England/MILK-18D3E01/2021, England/MILK-18D3E10/2021, England/MILK-18D3E3E/2021, England/MILK-18D3E4D/2021, England/MILK-18D3E5C/2021, England/MILK-18D3E6B/2021, England/MILK-18D3E98/2021, England/MILK-18D3EB6/2021, England/MILK-18D3EC5/2021, England/MILK-18D3ED4/2021, England/MILK-18D3EE3/2021, England/MILK-18D3F0E/2021, England/MILK-18D3F1D/2021, England/MILK-18D3F2C/2021, England/MILK-18D3F3B/2021, England/MILK-18D3F4A/2021, England/MILK-18D3F59/2021, England/MILK-18D3F68/2021, England/MILK-18D3F77/2021, England/MILK-18D3F86/2021, England/MILK-18D3F95/2021, England/MILK-18D3FA4/2021, England/MILK-18D3FB3/2021, England/MILK-18D3FC2/2021, England/MILK-18D3FD1/2021, England/MILK-18D3FFF/2021, England/MILK-18D400A/2021, England/MILK-18D4019/2021, England/MILK-18D4028/2021, England/MILK-18D4037/2021, England/MILK-18D4055/2021, England/MILK-18D4073/2021, England/MILK-18D4082/2021, England/MILK-18D4091/2021, England/MILK-18D40A0/2021, England/MILK-18D40BF/2021, England/MILK-18D40CE/2021, England/MILK-18D40DD/2021, England/MILK-18D40EC/2021, England/MILK-18D40FB/2021, England/MILK-18D4107/2021, England/MILK-18D4134/2021, England/MILK-18D4143/2021, England/MILK-18D4152/2021, England/MILK-18DB100/2021, England/MILK-18DB11F/2021, England/MILK-18DB12E/2021, England/MILK-18DB13D/2021, England/MILK-18DB14C/2021, England/MILK-18DB15B/2021, England/MILK-18DB16A/2021, England/MILK-18DB179/2021, England/MILK-18DB188/2021, England/MILK-18DB197/2021, England/MILK-18DB1B5/2021, England/MILK-18DB1C4/2021, England/MILK-18DB1D3/2021, England/MILK-18DB1F1/2021, England/MILK-18DB20D/2021, England/MILK-18DB21C/2021, England/MILK-18DB22B/2021, England/MILK-18DB23A/2021, England/MILK-18DB249/2021, England/MILK-18DB276/2021, England/MILK-18DB294/2021, England/MILK-18DB2B2/2021, England/MILK-18DB2C1/2021, England/MILK-18DB2EF/2021, England/MILK-18DB2FE/2021, England/MILK-18DB30A/2021, England/MILK-18DB319/2021, England/MILK-18DB337/2021, England/MILK-18DB346/2021, England/MILK-18DB355/2021, England/MILK-18DB364/2021, England/MILK-18DB373/2021, England/MILK-18DB382/2021, England/MILK-18DB391/2021, England/MILK-18DB3A0/2021, England/MILK-18DB3CE/2021, England/MILK-18DB3DD/2021, England/MILK-18DB3EC/2021, England/MILK-18DB3FB/2021, England/MILK-18DB416/2021, England/MILK-18DB425/2021, England/MILK-18DB434/2021, England/MILK-18DB461/2021, England/MILK-18DB470/2021, England/MILK-18DB48F/2021, England/MILK-18DB49E/2021, England/MILK-18DB4AD/2021, England/MILK-18DB4BC/2021, England/MILK-18DB4CB/2021, England/MILK-18DB4DA/2021, England/MILK-18DB4E9/2021, England/MILK-18DB4F8/2021, England/MILK-18DB504/2021, England/MILK-18DB513/2021, England/MILK-18DB522/2021, England/MILK-18DB531/2021, England/MILK-18DB56E/2021, England/MILK-18DB57D/2021, England/MILK-18DB59B/2021, England/MILK-18DB5AA/2021, England/MILK-18DB5B9/2021, England/MILK-18DB5C8/2021, England/MILK-18DB5D7/2021, England/MILK-18DB5E6/2021, England/MILK-18DB5F5/2021, England/MILK-18DB601/2021, England/MILK-18DB610/2021, England/MILK-18DB62F/2021, England/MILK-18DB63E/2021, England/MILK-18DB64D/2021, England/MILK-18DB65C/2021, England/MILK-18DB66B/2021, England/MILK-18DB689/2021, England/MILK-18DB698/2021, England/MILK-18DB6A7/2021, England/MILK-18DB6C5/2021, England/MILK-18DB6D4/2021, England/MILK-18DBCC3/2021, England/MILK-18DBCE1/2021, England/MILK-18DBD0C/2021, England/MILK-18DBD1B/2021, England/MILK-18DBD2A/2021, England/MILK-18DBD39/2021, England/MILK-18DBD48/2021, England/MILK-18DBD57/2021, England/MILK-18DBD66/2021, England/MILK-18DBD75/2021, England/MILK-18DBD84/2021, England/MILK-18DBD93/2021, England/MILK-18DBDA2/2021, England/MILK-18DBDB1/2021, England/MILK-18DBDC0/2021, England/MILK-18DBDDF/2021, England/MILK-18DBDEE/2021, England/MILK-18DBDFD/2021, England/MILK-18DBE09/2021, England/MILK-18DBE18/2021, England/MILK-18DBE27/2021, England/MILK-18DBE36/2021, England/MILK-18DBE45/2021, England/MILK-18DBE63/2021, England/MILK-18DBE72/2021, England/MILK-18DBE90/2021, England/MILK-18DBEAF/2021, England/MILK-18DBEBE/2021, England/MILK-18DBECD/2021, England/MILK-18DBEEB/2021, England/MILK-18DBEFA/2021, England/MILK-18DBF06/2021, England/MILK-18DBF15/2021, England/MILK-18DBF24/2021, England/MILK-18DBF33/2021, England/MILK-18DBF42/2021, England/MILK-18DBF51/2021, England/MILK-18DBF60/2021, England/MILK-18DBF7F/2021, England/MILK-18DBF8E/2021, England/MILK-18DBF9D/2021, England/MILK-18DBFAC/2021, England/MILK-18DBFBB/2021, England/MILK-18DBFCA/2021, England/MILK-18DBFD9/2021, England/MILK-18DBFE8/2021, England/MILK-18DC002/2021, England/MILK-18DC020/2021, England/MILK-18DC03F/2021, England/MILK-18DC04E/2021, England/MILK-18DC05D/2021, England/MILK-18DC07B/2021, England/MILK-18DC08A/2021, England/MILK-18DC099/2021, England/MILK-18DC0A8/2021, England/MILK-18DC0B7/2021, England/MILK-18DC0C6/2021, England/MILK-18DC0D5/2021, England/MILK-18DC0E4/2021, England/MILK-18DC0F3/2021, England/MILK-18DC11E/2021, England/MILK-18DC12D/2021, England/MILK-18DC13C/2021, England/MILK-18DC14B/2021, England/MILK-18DC15A/2021, England/MILK-18DC169/2021, England/MILK-18DC178/2021, England/MILK-18DC187/2021, England/MILK-18DC1A5/2021, England/MILK-18DC1B4/2021, England/MILK-18DC1C3/2021, England/MILK-18DC1D2/2021, England/MILK-18DC1E1/2021, England/MILK-18DC1F0/2021, England/MILK-18DC20C/2021, England/MILK-18DC21B/2021, England/MILK-18DC22A/2021, England/MILK-18DC248/2021, England/MILK-18DC257/2021, England/MILK-18DC275/2021, England/MILK-18DC284/2021, England/MILK-18DC293/2021, England/MILK-18DD441/2021, England/MILK-18DD450/2020, England/MILK-18DD46F/2021, England/MILK-18DD47E/2021, England/MILK-18DD4AB/2021, England/MILK-18DD4BA/2021, England/MILK-18DD4C9/2021, England/MILK-18DD4D8/2021, England/MILK-18DD4E7/2021, England/MILK-18DD4F6/2021, England/MILK-18DD502/2021, England/MILK-18DD511/2021, England/MILK-18DD520/2021, England/MILK-18DD53F/2021, England/MILK-18DD54E/2021, England/MILK-18DD55D/2021, England/MILK-18DD56C/2021, England/MILK-18DD57B/2021, England/MILK-18DD58A/2021, England/MILK-18DD599/2021, England/MILK-18DD5A8/2021, England/MILK-18DD5B7/2021, England/MILK-18DD5D5/2021, England/MILK-18DD5E4/2021, England/MILK-18DD5F3/2021, England/MILK-18DD60F/2021, England/MILK-18DD61E/2021, England/MILK-18DD62D/2021, England/MILK-18DD63C/2021, England/MILK-18DD64B/2021, England/MILK-18DD669/2021, England/MILK-18DD678/2021, England/MILK-18DD687/2021, England/MILK-18DD6A5/2021, England/MILK-18DD6B4/2021, England/MILK-18DD6C3/2021, England/MILK-18DD6D2/2021, England/MILK-18DD6E1/2021, England/MILK-18DD6F0/2021, England/MILK-18DD70C/2021, England/MILK-18DD71B/2021, England/MILK-18DD72A/2021, England/MILK-18DD739/2021, England/MILK-18DD748/2021, England/MILK-18DD766/2021, England/MILK-18DD784/2021, England/MILK-18DD793/2021, England/MILK-18DD7B1/2021, England/MILK-18DD7C0/2021, England/MILK-18DD7DF/2021, England/MILK-18DD7EE/2021, England/MILK-18DD7FD/2021, England/MILK-18DD809/2021, England/MILK-18DD818/2021, England/MILK-18DD827/2021, England/MILK-18DD836/2021, England/MILK-18DD845/2021, England/MILK-18DD854/2021, England/MILK-18DD872/2021, England/MILK-18DD881/2021, England/MILK-18DD8AF/2021, England/MILK-18DD8BE/2021, England/MILK-18DD8CD/2021, England/MILK-18DD8DC/2021, England/MILK-18DD8EB/2021, England/MILK-18DD8FA/2021, England/MILK-18DD906/2021, England/MILK-18DD915/2021, England/MILK-18DD933/2021, England/MILK-18DD951/2021, England/MILK-18DD960/2021, England/MILK-18DD97F/2021, England/MILK-18DD98E/2021, England/MILK-18DD99D/2021, England/MILK-18DD9AC/2021, England/MILK-18DD9BB/2021, England/MILK-18DD9CA/2021, England/MILK-18DD9D9/2021, England/MILK-18DD9E8/2021, England/MILK-18DD9F7/2021, England/MILK-18DDA12/2021, England/MILK-18DEBC3/2021, England/MILK-18DEBD2/2021, England/MILK-18DEBE1/2021, England/MILK-18DEBF0/2021, England/MILK-18DEC0C/2021, England/MILK-18DEC1B/2021, England/MILK-18DEC2A/2021, England/MILK-18DEC39/2021, England/MILK-18DEC48/2021, England/MILK-18DEC57/2021, England/MILK-18DEC66/2021, England/MILK-18DEC75/2021, England/MILK-18DEC84/2021, England/MILK-18DEC93/2021, England/MILK-18DECA2/2021, England/MILK-18DECB1/2021, England/MILK-18DECC0/2021, England/MILK-18DECDF/2021, England/MILK-18DECEE/2021, England/MILK-18DECFD/2021, England/MILK-18DED09/2021, England/MILK-18DED27/2021, England/MILK-18DED36/2021, England/MILK-18DED63/2021, England/MILK-18DED81/2021, England/MILK-18DED90/2021, England/MILK-18DEDAF/2021, England/MILK-18DEDCD/2021, England/MILK-18DEDDC/2021, England/MILK-18DEDEB/2021, England/MILK-18DEE06/2021, England/MILK-18DEE24/2021, England/MILK-18DEE33/2021, England/MILK-18DEE51/2021, England/MILK-18DEE60/2021, England/MILK-18DEE7F/2021, England/MILK-18DEE8E/2021, England/MILK-18DEEBB/2021, England/MILK-18DEECA/2021, England/MILK-18DEED9/2021, England/MILK-18DEEE8/2021, England/MILK-18DEEF7/2021, England/MILK-18DEF03/2021, England/MILK-18DEF12/2021, England/MILK-18DEF21/2021, England/MILK-18DEF4F/2021, England/MILK-18DEF5E/2021, England/MILK-18DEF6D/2021, England/MILK-18DEF7C/2021, England/MILK-18DEF8B/2021, England/MILK-18DEF9A/2021, England/MILK-18DEFA9/2021, England/MILK-18DEFB8/2021, England/MILK-18DEFC7/2021, England/MILK-18DEFD6/2021, England/MILK-18DEFE5/2021, England/MILK-18DEFF4/2021, England/MILK-18DF00F/2021, England/MILK-18DF01E/2021, England/MILK-18DF02D/2021, England/MILK-18DF03C/2021, England/MILK-18DF04B/2021, England/MILK-18DF05A/2021, England/MILK-18DF069/2021, England/MILK-18DF078/2021, England/MILK-18DF087/2021, England/MILK-18DF0A5/2021, England/MILK-18DF0B4/2021, England/MILK-18DF0C3/2021, England/MILK-18DF0D2/2021, England/MILK-18DF0E1/2021, England/MILK-18DF0F0/2021, England/MILK-18DF10C/2021, England/MILK-18DF11B/2021, England/MILK-18DF12A/2021, England/MILK-18DF139/2021, England/MILK-18DF148/2021, England/MILK-18DF157/2021, England/MILK-18DF166/2021, England/MILK-18DF175/2021, England/MILK-18DF184/2021, England/MILK-18DF193/2021, England/MILK-18E324E/2021, England/MILK-18E328A/2021, England/MILK-18E3299/2021, England/MILK-18E32A8/2021, England/MILK-18E32C6/2021, England/MILK-18E32E4/2021, England/MILK-18E330F/2021, England/MILK-18E331E/2021, England/MILK-18E332D/2021, England/MILK-18E334B/2021, England/MILK-18E335A/2021, England/MILK-18E3387/2021, England/MILK-18E3396/2021, England/MILK-18E33A5/2021, England/MILK-18E33B4/2021, England/MILK-18E33E1/2021, England/MILK-18E340C/2021, England/MILK-18E341B/2021, England/MILK-18E342A/2021, England/MILK-18E3439/2021, England/MILK-18E3448/2021, England/MILK-18E3466/2021, England/MILK-18E3475/2021, England/MILK-18E3493/2021, England/MILK-18E34C0/2021, England/MILK-18E34DF/2021, England/MILK-18E34EE/2021, England/MILK-18E34FD/2021, England/MILK-18E3509/2021, England/MILK-18E3527/2021, England/MILK-18E3536/2021, England/MILK-18E3545/2021, England/MILK-18E3554/2021, England/MILK-18E3563/2021, England/MILK-18E3572/2021, E
