## Supplementary Data 1 for "Identifying SARS-CoV-2 regional introductions and transmission clusters in real time": cogUk_credits.tsv (part 22 of 36)

ngland/MILK-18E3581/2021, England/MILK-18E3590/2021, England/MILK-18E35DC/2021, England/MILK-18E35EB/2021, England/MILK-18E35FA/2021, England/MILK-18E3615/2021, England/MILK-18E3633/2021, England/MILK-18E3651/2021, England/MILK-18E3660/2021, England/MILK-18E368E/2021, England/MILK-18E369D/2021, England/MILK-18E36BB/2021, England/MILK-18E36CA/2021, England/MILK-18E36D9/2021, England/MILK-18E36E8/2021, England/MILK-18E36F7/2021, England/MILK-18E3712/2021, England/MILK-18E3721/2021, England/MILK-18E375E/2021, England/MILK-18E376D/2021, England/MILK-18E379A/2021, England/MILK-18E37A9/2021, England/MILK-18E37B8/2021, England/MILK-18E37C7/2021, England/MILK-18E37F4/2021, England/MILK-18E3800/2021, England/MILK-18E49C0/2021, England/MILK-18E49DF/2021, England/MILK-18E49EE/2021, England/MILK-18E49FD/2021, England/MILK-18E4A18/2021, England/MILK-18E4A27/2021, England/MILK-18E4A45/2021, England/MILK-18E4A54/2021, England/MILK-18E4A63/2021, England/MILK-18E4A72/2021, England/MILK-18E4A81/2021, England/MILK-18E4A90/2021, England/MILK-18E4AAF/2021, England/MILK-18E4ABE/2021, England/MILK-18E4ADC/2021, England/MILK-18E4AEB/2021, England/MILK-18E4B15/2021, England/MILK-18E4B24/2021, England/MILK-18E4B33/2021, England/MILK-18E4B42/2021, England/MILK-18E4B60/2021, England/MILK-18E4B7F/2021, England/MILK-18E4B8E/2021, England/MILK-18E4B9D/2021, England/MILK-18E4BBB/2021, England/MILK-18E4BD9/2021, England/MILK-18E4BE8/2021, England/MILK-18E4BF7/2021, England/MILK-18E4C03/2021, England/MILK-18E4C12/2021, England/MILK-18E4C30/2021, England/MILK-18E4C4F/2021, England/MILK-18E4C5E/2021, England/MILK-18E4C6D/2021, England/MILK-18E4C7C/2021, England/MILK-18E4C8B/2021, England/MILK-18E4C9A/2021, England/MILK-18E4CA9/2021, England/MILK-18E4CB8/2021, England/MILK-18E4CD6/2021, England/MILK-18E4CE5/2021, England/MILK-18E4CF4/2021, England/MILK-18E4D00/2021, England/MILK-18E4D1F/2021, England/MILK-18E4D2E/2021, England/MILK-18E4D3D/2021, England/MILK-18E4D4C/2021, England/MILK-18E4D5B/2021, England/MILK-18E4D6A/2021, England/MILK-18E4D79/2021, England/MILK-18E4D97/2021, England/MILK-18E4DA6/2021, England/MILK-18E4DB5/2021, England/MILK-18E4DC4/2021, England/MILK-18E4DD3/2021, England/MILK-18E4DE2/2021, England/MILK-18E4E0D/2021, England/MILK-18E4E2B/2021, England/MILK-18E4E3A/2021, England/MILK-18E4E49/2021, England/MILK-18E4E58/2021, England/MILK-18E4E67/2021, England/MILK-18E4E76/2021, England/MILK-18E4E85/2021, England/MILK-18E4E94/2021, England/MILK-18E4EA3/2021, England/MILK-18E4EB2/2021, England/MILK-18E4EC1/2021, England/MILK-18E4EEF/2021, England/MILK-18E4EFE/2021, England/MILK-18E4F0A/2021, England/MILK-18E4F19/2021, England/MILK-18E4F28/2021, England/MILK-18E4F37/2021, England/MILK-18E4F46/2021, England/MILK-18E4F55/2021, England/MILK-18E4F64/2021, England/MILK-18E4F73/2021, England/MILK-18E4F82/2021, England/MILK-18E4F91/2021, England/MILK-18E673D/2021, England/MILK-18E674C/2021, England/MILK-18E675B/2021, England/MILK-18E676A/2021, England/MILK-18E6779/2021, England/MILK-18E6797/2021, England/MILK-18E67A6/2021, England/MILK-18E67B5/2021, England/MILK-18E67C4/2021, England/MILK-18E67D3/2021, England/MILK-18E67E2/2021, England/MILK-18E67F1/2021, England/MILK-18E680D/2021, England/MILK-18E682B/2021, England/MILK-18E683A/2021, England/MILK-18E6849/2021, England/MILK-18E6858/2021, England/MILK-18E6867/2021, England/MILK-18E6876/2021, England/MILK-18E6885/2021, England/MILK-18E6894/2021, England/MILK-18E68A3/2021, England/MILK-18E68B2/2021, England/MILK-18E68C1/2021, England/MILK-18E690A/2021, England/MILK-18E6919/2021, England/MILK-18E6928/2021, England/MILK-18E6937/2021, England/MILK-18E6946/2021, England/MILK-18E6955/2021, England/MILK-18E6964/2021, England/MILK-18E6973/2021, England/MILK-18E6982/2021, England/MILK-18E6991/2021, England/MILK-18E69A0/2021, England/MILK-18E69CE/2021, England/MILK-18E69DD/2021, England/MILK-18E69EC/2021, England/MILK-18E69FB/2021, England/MILK-18E6A16/2021, England/MILK-18E6A25/2021, England/MILK-18E6A34/2021, England/MILK-18E6A43/2021, England/MILK-18E6A52/2021, England/MILK-18E6A61/2021, England/MILK-18E6A70/2021, England/MILK-18E6A8F/2021, England/MILK-18E6A9E/2021, England/MILK-18E6AAD/2021, England/MILK-18E6ABC/2021, England/MILK-18E6ACB/2021, England/MILK-18E6AE9/2021, England/MILK-18E6AF8/2021, England/MILK-18E6B04/2021, England/MILK-18E6B13/2021, England/MILK-18E6B22/2021, England/MILK-18E6B40/2021, England/MILK-18E6B5F/2021, England/MILK-18E6B8C/2021, England/MILK-18E6B9B/2021, England/MILK-18E6BAA/2021, England/MILK-18E6BB9/2021, England/MILK-18E6BC8/2021, England/MILK-18E6BD7/2021, England/MILK-18E6BE6/2021, England/MILK-18E6BF5/2021, England/MILK-18E6C01/2021, England/MILK-18E6C10/2021, England/MILK-18E6C2F/2021, England/MILK-18E6C3E/2021, England/MILK-18E6C4D/2021, England/MILK-18E6C6B/2021, England/MILK-18E6C7A/2021, England/MILK-18E6C89/2021, England/MILK-18E6CA7/2021, England/MILK-18E6CC5/2021, England/MILK-18E6CD4/2021, England/MILK-18E6CE3/2021, England/MILK-18E6CF2/2021, England/MILK-18F8CEE/2021, England/MILK-18F8CFD/2021, England/MILK-18F8D09/2021, England/MILK-18F8D18/2021, England/MILK-18F8D27/2021, England/MILK-18F8D36/2021, England/MILK-18F8D45/2021, England/MILK-18F8D54/2021, England/MILK-18F8D63/2021, England/MILK-18F8D72/2021, England/MILK-18F8D81/2021, England/MILK-18F8D90/2021, England/MILK-18F8DAF/2021, England/MILK-18F8DBE/2021, England/MILK-18F8DCD/2021, England/MILK-18F8DDC/2021, England/MILK-18F8DEB/2021, England/MILK-18F8DFA/2021, England/MILK-18F8E06/2021, England/MILK-18F8E15/2021, England/MILK-18F8E24/2021, England/MILK-18F8E33/2021, England/MILK-18F8E42/2021, England/MILK-18F8E51/2021, England/MILK-18F8E60/2021, England/MILK-18F8E8E/2021, England/MILK-18F8E9D/2021, England/MILK-18F8EAC/2021, England/MILK-18F8ECA/2021, England/MILK-18F8ED9/2021, England/MILK-18F8EE8/2021, England/MILK-18F8EF7/2021, England/MILK-18F8F03/2021, England/MILK-18F8F21/2021, England/MILK-18F8F30/2021, England/MILK-18F8F4F/2021, England/MILK-18F8F6D/2021, England/MILK-18F8F8B/2021, England/MILK-18F8F9A/2021, England/MILK-18F8FA9/2021, England/MILK-18F8FB8/2021, England/MILK-18F8FC7/2021, England/MILK-18F8FD6/2021, England/MILK-18F8FE5/2021, England/MILK-18F8FF4/2021, England/MILK-18F900F/2021, England/MILK-18F901E/2021, England/MILK-18F902D/2021, England/MILK-18F903C/2021, England/MILK-18F904B/2021, England/MILK-18F905A/2021, England/MILK-18F9069/2021, England/MILK-18F9078/2021, England/MILK-18F9087/2021, England/MILK-18F90A5/2021, England/MILK-18F90B4/2021, England/MILK-18F90C3/2021, England/MILK-18F90D2/2021, England/MILK-18F90E1/2021, England/MILK-18F910C/2021, England/MILK-18F911B/2021, England/MILK-18F912A/2021, England/MILK-18F9139/2021, England/MILK-18F9148/2021, England/MILK-18F9157/2021, England/MILK-18F9166/2021, England/MILK-18F9175/2021, England/MILK-18F9184/2021, England/MILK-18F9193/2021, England/MILK-18F91B1/2021, England/MILK-18F91C0/2021, England/MILK-18F91DF/2021, England/MILK-18F91EE/2021, England/MILK-18F91FD/2021, England/MILK-18F9209/2021, England/MILK-18F9218/2021, England/MILK-18F9227/2021, England/MILK-18F9236/2021, England/MILK-18F9245/2021, England/MILK-18F9254/2021, England/MILK-18F9263/2021, England/MILK-18F9272/2021, England/MILK-18F92BE/2021, England/MILK-18F9E9C/2021, England/MILK-18F9EAB/2021, England/MILK-18F9EBA/2021, England/MILK-18F9EC9/2021, England/MILK-18F9ED8/2021, England/MILK-18F9EE7/2021, England/MILK-18F9EF6/2021, England/MILK-18F9F02/2021, England/MILK-18F9F11/2021, England/MILK-18F9F20/2021, England/MILK-18F9F3F/2021, England/MILK-18F9F4E/2021, England/MILK-18F9F5D/2021, England/MILK-18F9F6C/2021, England/MILK-18F9F7B/2021, England/MILK-18F9F8A/2021, England/MILK-18F9F99/2021, England/MILK-18F9FA8/2021, England/MILK-18F9FB7/2021, England/MILK-18F9FC6/2021, England/MILK-18F9FD5/2021, England/MILK-18F9FF3/2021, England/MILK-18FA01D/2021, England/MILK-18FA02C/2021, England/MILK-18FA03B/2021, England/MILK-18FA04A/2021, England/MILK-18FA059/2021, England/MILK-18FA068/2021, England/MILK-18FA077/2021, England/MILK-18FA086/2021, England/MILK-18FA095/2021, England/MILK-18FA0A4/2021, England/MILK-18FA0C2/2021, England/MILK-18FA0E0/2021, England/MILK-18FA0FF/2021, England/MILK-18FA10B/2021, England/MILK-18FA11A/2021, England/MILK-18FA129/2021, England/MILK-18FA138/2021, England/MILK-18FA147/2021, England/MILK-18FA156/2021, England/MILK-18FA165/2021, England/MILK-18FA174/2021, England/MILK-18FA183/2021, England/MILK-18FA192/2021, England/MILK-18FA1A1/2021, England/MILK-18FA1B0/2021, England/MILK-18FA1CF/2021, England/MILK-18FA1DE/2021, England/MILK-18FA1FC/2021, England/MILK-18FA208/2021, England/MILK-18FA217/2021, England/MILK-18FA226/2021, England/MILK-18FA235/2021, England/MILK-18FA244/2021, England/MILK-18FA262/2021, England/MILK-18FA271/2021, England/MILK-18FA29F/2021, England/MILK-18FA2AE/2021, England/MILK-18FA2CC/2021, England/MILK-18FA2DB/2021, England/MILK-18FA2EA/2021, England/MILK-18FA2F9/2021, England/MILK-18FA305/2021, England/MILK-18FA314/2021, England/MILK-18FA323/2021, England/MILK-18FA332/2021, England/MILK-18FA341/2021, England/MILK-18FA350/2021, England/MILK-18FA36F/2021, England/MILK-18FA38D/2021, England/MILK-18FA39C/2021, England/MILK-18FA3AB/2021, England/MILK-18FA3BA/2021, England/MILK-18FA3D8/2021, England/MILK-18FA3E7/2021, England/MILK-18FA402/2021, England/MILK-18FA411/2021, England/MILK-18FA45D/2021, England/MILK-1904EAC/2021, England/MILK-1904EBB/2021, England/MILK-1904ECA/2021, England/MILK-1904ED9/2021, England/MILK-1904EE8/2021, England/MILK-1904EF7/2021, England/MILK-1904F03/2021, England/MILK-1904F21/2021, England/MILK-1904F30/2021, England/MILK-1904F6D/2021, England/MILK-1904F7C/2021, England/MILK-1904F8B/2021, England/MILK-1904F9A/2021, England/MILK-1904FA9/2021, England/MILK-1904FB8/2021, England/MILK-1904FC7/2021, England/MILK-1904FD6/2021, England/MILK-1904FE5/2021, England/MILK-190500F/2021, England/MILK-190501E/2021, England/MILK-190502D/2021, England/MILK-190503C/2021, England/MILK-190504B/2021, England/MILK-190505A/2021, England/MILK-1905069/2021, England/MILK-1905078/2021, England/MILK-1905087/2021, England/MILK-1905096/2021, England/MILK-19050A5/2021, England/MILK-19050B4/2021, England/MILK-19050C3/2021, England/MILK-19050D2/2021, England/MILK-19050F0/2021, England/MILK-190510C/2021, England/MILK-190511B/2021, England/MILK-190512A/2021, England/MILK-1905148/2021, England/MILK-1905157/2021, England/MILK-1905166/2021, England/MILK-1905175/2021, England/MILK-1905184/2021, England/MILK-1905193/2021, England/MILK-19051A2/2021, England/MILK-19051B1/2021, England/MILK-19051C0/2021, England/MILK-19051DF/2021, England/MILK-19051EE/2021, England/MILK-19051FD/2021, England/MILK-1905209/2021, England/MILK-1905218/2021, England/MILK-1905227/2021, England/MILK-1905245/2021, England/MILK-1905254/2021, England/MILK-1905263/2021, England/MILK-1905272/2021, England/MILK-1905281/2021, England/MILK-1905290/2021, England/MILK-19052AF/2021, England/MILK-19052BE/2021, England/MILK-19052CD/2021, England/MILK-19052DC/2021, England/MILK-19052EB/2021, England/MILK-19052FA/2021, England/MILK-1905306/2021, England/MILK-1905315/2021, England/MILK-1905324/2021, England/MILK-1905333/2021, England/MILK-1905342/2021, England/MILK-1905360/2021, England/MILK-190537F/2021, England/MILK-190538E/2021, England/MILK-190539D/2021, England/MILK-19053AC/2021, England/MILK-19053BB/2021, England/MILK-19053CA/2021, England/MILK-19053D9/2021, England/MILK-19053E8/2021, England/MILK-19053F7/2021, England/MILK-1905403/2021, England/MILK-1905412/2021, England/MILK-1905421/2021, England/MILK-1905430/2021, England/MILK-190544F/2021, England/MILK-190545E/2021, England/MILK-190546D/2021, England/MILK-190547C/2021, England/MILK-190BE4B/2021, England/MILK-190BE69/2021, England/MILK-190BE78/2021, England/MILK-190BE87/2021, England/MILK-190BE96/2021, England/MILK-190BEA5/2021, England/MILK-190BEB4/2021, England/MILK-190BEC3/2021, England/MILK-190BED2/2021, England/MILK-190BEE1/2021, England/MILK-190BEF0/2021, England/MILK-190BF0C/2021, England/MILK-190BF1B/2021, England/MILK-190BF2A/2021, England/MILK-190BF48/2021, England/MILK-190BF57/2021, England/MILK-190BF66/2021, England/MILK-190BF75/2021, England/MILK-190BF84/2021, England/MILK-190BF93/2021, England/MILK-190BFA2/2021, England/MILK-190BFB1/2021, England/MILK-190BFC0/2021, England/MILK-190BFFD/2021, England/MILK-190C017/2021, England/MILK-190C026/2021, England/MILK-190C035/2021, England/MILK-190C044/2021, England/MILK-190C053/2021, England/MILK-190C062/2021, England/MILK-190C071/2021, England/MILK-190C080/2021, England/MILK-190C09F/2021, England/MILK-190C0AE/2021, England/MILK-190C0BD/2021, England/MILK-190C0CC/2021, England/MILK-190C0DB/2021, England/MILK-190C0EA/2021, England/MILK-190C0F9/2021, England/MILK-190C105/2021, England/MILK-190C114/2021, England/MILK-190C132/2021, England/MILK-190C141/2021, England/MILK-190C150/2021, England/MILK-190C16F/2021, England/MILK-190C17E/2021, England/MILK-190C18D/2021, England/MILK-190C19C/2021, England/MILK-190C1AB/2021, England/MILK-190C1BA/2021, England/MILK-190C1C9/2021, England/MILK-190C1D8/2021, England/MILK-190C1F6/2021, England/MILK-190C202/2021, England/MILK-190C211/2021, England/MILK-190C220/2021, England/MILK-190C23F/2021, England/MILK-190C24E/2021, England/MILK-190C25D/2021, England/MILK-190C26C/2021, England/MILK-190C27B/2021, England/MILK-190C299/2021, England/MILK-190C2A8/2021, England/MILK-190C2B7/2021, England/MILK-190C2C6/2021, England/MILK-190C2D5/2021, England/MILK-190C2E4/2021, England/MILK-190C2F3/2021, England/MILK-190C30F/2021, England/MILK-190C31E/2021, England/MILK-190C32D/2021, England/MILK-190C33C/2021, England/MILK-190C34B/2021, England/MILK-190C35A/2021, England/MILK-190C369/2021, England/MILK-190C387/2021, England/MILK-190C396/2021, England/MILK-190C3A5/2021, England/MILK-190C3B4/2021, England/MILK-190C3C3/2021, England/MILK-190C3D2/2021, England/MILK-190C3E1/2021, England/MILK-190C3F0/2021, England/MILK-190C40C/2021, England/MILK-190C41B/2021, England/MILK-190FEED/2021, England/MILK-190FEFC/2021, England/MILK-190FF08/2021, England/MILK-190FF26/2021, England/MILK-190FF35/2021, England/MILK-190FF44/2021, England/MILK-190FF53/2021, England/MILK-190FF62/2021, England/MILK-190FF71/2021, England/MILK-190FF80/2021, England/MILK-190FF9F/2021, England/MILK-190FFAE/2021, England/MILK-190FFBD/2021, England/MILK-190FFCC/2021, England/MILK-190FFEA/2021, England/MILK-191002F/2021, England/MILK-191003E/2021, England/MILK-191004D/2021, England/MILK-191005C/2021, England/MILK-191006B/2021, England/MILK-191007A/2021, England/MILK-1910089/2021, England/MILK-1910098/2021, England/MILK-19100A7/2021, England/MILK-19100B6/2021, England/MILK-19100C5/2021, England/MILK-19100D4/2021, England/MILK-191011D/2021, England/MILK-191012C/2021, England/MILK-191013B/2021, England/MILK-191014A/2021, England/MILK-1910159/2021, England/MILK-1910168/2021, England/MILK-1910186/2021, England/MILK-19101A4/2021, England/MILK-19101B3/2021, England/MILK-19101C2/2021, England/MILK-19101D1/2021, England/MILK-19101E0/2021, England/MILK-19101FF/2021, England/MILK-191020B/2021, England/MILK-191021A/2021, England/MILK-1910229/2021, England/MILK-1910238/2021, England/MILK-1910247/2021, England/MILK-1910256/2021, England/MILK-1910265/2021, England/MILK-1910274/2021, England/MILK-19102A1/2021, England/MILK-19102DE/2021, England/MILK-19102ED/2021, England/MILK-19102FC/2021, England/MILK-1910308/2021, England/MILK-1910317/2021, England/MILK-1910335/2021, England/MILK-1910344/2021, England/MILK-1910362/2021, England/MILK-191039F/2021, England/MILK-19103AE/2021, England/MILK-19103BD/2021, England/MILK-19103CC/2021, England/MILK-19103DB/2021, England/MILK-19103EA/2021, England/MILK-19103F9/2021, England/MILK-1910405/2021, England/MILK-1910414/2021, England/MILK-1910423/2021, England/MILK-1910432/2021, England/MILK-191046F/2021, England/MILK-191047E/2021, England/MILK-191048D/2021, England/MILK-19104AB/2021, England/MILK-1915CEA/2021, England/MILK-1915CF9/2021, England/MILK-1915D05/2021, England/MILK-1915D14/2021, England/MILK-1915D23/2021, England/MILK-1915D32/2021, England/MILK-1915D41/2021, England/MILK-1915D50/2021, England/MILK-1915D7E/2021, England/MILK-1915D8D/2021, England/MILK-1915D9C/2021, England/MILK-1915DAB/2021, England/MILK-1915DBA/2021, England/MILK-1915DC9/2021, England/MILK-1915DD8/2021, England/MILK-1915DE7/2021, England/MILK-1915DF6/2021, England/MILK-1915E02/2021, England/MILK-1915E11/2021, England/MILK-1915E20/2021, England/MILK-1915E3F/2021, England/MILK-1915E4E/2021, England/MILK-1915E5D/2021, England/MILK-1915E6C/2021, England/MILK-1915E7B/2021, England/MILK-1915E8A/2021, England/MILK-1915E99/2021, England/MILK-1915EA8/2021, England/MILK-1915ED5/2021, England/MILK-1915F0F/2021, England/MILK-1915F1E/2021, England/MILK-1915F2D/2021, England/MILK-1915F3C/2021, England/MILK-1915F4B/2021, England/MILK-1915F5A/2021, England/MILK-1915F69/2021, England/MILK-1915F78/2021, England/MILK-1915F87/2021, England/MILK-1915F96/2021, England/MILK-1915FA5/2021, England/MILK-1915FC3/2021, England/MILK-1915FD2/2021, England/MILK-1915FE1/2021, England/MILK-1915FF0/2021, England/MILK-191600B/2021, England/MILK-191601A/2021, England/MILK-1916029/2021, England/MILK-1916038/2021, England/MILK-1916047/2021, England/MILK-1916056/2021, England/MILK-1916065/2021, England/MILK-1916074/2021, England/MILK-1916083/2021, England/MILK-1916092/2021, England/MILK-19160A1/2021, England/MILK-19160B0/2021, England/MILK-19160CF/2021, England/MILK-19160ED/2021, England/MILK-19160FC/2021, England/MILK-1916108/2021, England/MILK-1916117/2021, England/MILK-1916126/2021, England/MILK-1916153/2021, England/MILK-1916162/2021, England/MILK-1916171/2021, England/MILK-1916180/2021, England/MILK-191619F/2021, England/MILK-19161AE/2021, England/MILK-19161BD/2021, England/MILK-19161CC/2021, England/MILK-19161DB/2021, England/MILK-19161EA/2021, England/MILK-19161F9/2021, England/MILK-1916205/2021, England/MILK-1916214/2021, England/MILK-1916223/2021, England/MILK-1916232/2021, England/MILK-1916241/2021, England/MILK-1916250/2021, England/MILK-191627E/2021, England/MILK-191628D/2021, England/MILK-191629C/2021, England/MILK-19162AB/2021, England/MILK-19162BA/2021, England/MILK-1918027/2021, England/MILK-1918036/2021, England/MILK-1918045/2021, England/MILK-1918054/2021, England/MILK-1918063/2021, England/MILK-1918081/2021, England/MILK-1918090/2021, England/MILK-19180AF/2021, England/MILK-19180BE/2021, England/MILK-19180EB/2021, England/MILK-19180FA/2021, England/MILK-1918106/2021, England/MILK-1918115/2021, England/MILK-1918124/2021, England/MILK-1918133/2021, England/MILK-1918142/2021, England/MILK-1918151/2021, England/MILK-1918160/2021, England/MILK-191817F/2021, England/MILK-191818E/2021, England/MILK-191819D/2021, England/MILK-19181AC/2021, England/MILK-19181CA/2021, England/MILK-19181D9/2021, England/MILK-19181F7/2021, England/MILK-1918203/2021, England/MILK-1918212/2021, England/MILK-1918221/2021, England/MILK-1918230/2021, England/MILK-191824F/2021, England/MILK-191825E/2021, England/MILK-191826D/2021, England/MILK-191827C/2021, England/MILK-191828B/2021, England/MILK-191829A/2021, England/MILK-19182A9/2021, England/MILK-19182B8/2021, England/MILK-19182C7/2021, England/MILK-19182D6/2021, England/MILK-19182E5/2021, England/MILK-19182F4/2021, England/MILK-1918300/2021, England/MILK-191831F/2021, England/MILK-191832E/2021, England/MILK-191833D/2021, England/MILK-191834C/2021, England/MILK-191836A/2021, England/MILK-1918379/2021, England/MILK-1918388/2021, England/MILK-1918397/2021, England/MILK-19183A6/2021, England/MILK-19183B5/2021, England/MILK-19183C4/2021, England/MILK-19183D3/2021, England/MILK-19183E2/2021, England/MILK-191840D/2021, England/MILK-191841C/2021, England/MILK-191843A/2021, England/MILK-1918449/2021, England/MILK-1918458/2021, England/MILK-1918467/2021, England/MILK-1918476/2021, England/MILK-1918485/2021, England/MILK-19184A3/2021, England/MILK-19184B2/2021, England/MILK-19184C1/2021, England/MILK-19184EF/2021, England/MILK-19184FE/2021, England/MILK-191850A/2021, England/MILK-1918519/2021, England/MILK-1918528/2021, England/MILK-1918537/2021, England/MILK-1918546/2021, England/MILK-1918555/2021, England/MILK-1918564/2021, England/MILK-1918573/2021, England/MILK-1918582/2021, England/MILK-19185A0/2021, England/MILK-19185BF/2021, England/MILK-19185CE/2021, England/MILK-19185DD/2021, England/MILK-19185EC/2021, England/MILK-19185FB/2021, England/MILK-19191C9/2021, England/MILK-1919211/2021, England/MILK-1919220/2021, England/MILK-191923F/2021, England/MILK-191924E/2021, England/MILK-191925D/2021, England/MILK-191926C/2021, England/MILK-191927B/2021, England/MILK-191928A/2021, England/MILK-19192A8/2021, England/MILK-19192C6/2021, England/MILK-19192E4/2021, England/MILK-19192F3/2021, England/MILK-191930F/2021, England/MILK-191931E/2021, England/MILK-191932D/2021, England/MILK-191934B/2021, England/MILK-191935A/2021, England/MILK-1919369/2021, England/MILK-1919387/2021, England/MILK-1919396/2021, England/MILK-19193B4/2021, England/MILK-19193C3/2021, England/MILK-19193E1/2021, England/MILK-19193F0/2021, England/MILK-191940C/2021, England/MILK-191941B/2021, England/MILK-191942A/2021, England/MILK-1919439/2021, England/MILK-1919448/2021, England/MILK-1919457/2021, England/MILK-1919466/2021, England/MILK-1919484/2021, England/MILK-19194C0/2021, England/MILK-19194DF/2021, England/MILK-19194EE/2021, England/MILK-19194FD/2021, England/MILK-1919509/2021, England/MILK-1919518/2021, England/MILK-1919527/2021, England/MILK-1919536/2021, England/MILK-1919545/2021, England/MILK-1919554/2021, England/MILK-1919563/2021, England/MILK-1919572/2021, England/MILK-1919581/2021, England/MILK-1919590/2021, England/MILK-19195AF/2021, England/MILK-19195DC/2021, England/MILK-19195EB/2021, England/MILK-19195FA/2021, England/MILK-1919606/2021, England/MILK-1919615/2021, England/MILK-1919624/2021, England/MILK-1919633/2021, England/MILK-1919642/2021, England/MILK-1919651/2021, England/MILK-191968E/2021, England/MILK-19196BB/2021, England/MILK-19196CA/2021, England/MILK-19196D9/2021, England/MILK-19196E8/2021, England/MILK-1919703/2021, England/MILK-1919730/2021, England/MILK-191974F/2021, England/MILK-191975E/2021, England/MILK-191976D/2021, England/MILK-191977C/2021, England/MILK-191978B/2021, England/MILK-191979A/2021, England/MILK-191C6A9/2021, England/MILK-191C6B8/2021, England/MILK-191C6C7/2021, England/MILK-191C6D6/2021, England/MILK-191C6F4/2021, England/MILK-191C700/2021, England/MILK-191C71F/2021, England/MILK-191C72E/2021, England/MILK-191C74C/2021, England/MILK-191C75B/2021, England/MILK-191C76A/2021, England/MILK-191C779/2021, England/MILK-191C797/2021, England/MILK-191C7C4/2021, England/MILK-191C7D3/2021, England/MILK-191C7E2/2021, England/MILK-191C7F1/2021, England/MILK-191C80D/2021, England/MILK-191C81C/2021, England/MILK-191C82B/2021, England/MILK-191C83A/2021, England/MILK-191C849/2021, England/MILK-191C867/2021, England/MILK-191C885/2021, England/MILK-191C8A3/2021, England/MILK-191C8B2/2021, England/MILK-191C8C1/2021, England/MILK-191C8D0/2021, England/MILK-191C8EF/2021, England/MILK-191C8FE/2021, England/MILK-191C90A/2021, England/MILK-191C919/2021, England/MILK-191C946/2021, England/MILK-191C955/2021, England/MILK-191C964/2021, England/MILK-191C973/2021, England/MILK-191C982/2021, England/MILK-191C991/2021, England/MILK-191C9A0/2021, England/MILK-191C9CE/2021, England/MILK-191C9DD/2021, England/MILK-191C9FB/2021, England/MILK-191CA07/2021, England/MILK-191CA25/2021, England/MILK-191CA52/2021, England/MILK-191CA70/2021, England/MILK-191CAAD/2021, England/MILK-191CABC/2021, England/MILK-191CACB/2021, England/MILK-191CADA/2021, England/MILK-191CAF8/2021, England/MILK-191CB13/2021, England/MILK-191CB22/2021, England/MILK-191CB31/2021, England/MILK-191CB40/2021, England/MILK-191CB5F/2021, England/MILK-191CBAA/2021, England/MILK-191CBB9/2021, England/MILK-191CBD7/2021, England/MILK-191CBE6/2021, England/MILK-191CC01/2021, England/MILK-191CC10/2021, England/MILK-191CC3E/2021, England/MILK-191CC4D/2021, England/MILK-191CC6B/2021, England/MILK-191CC7A/2021, England/MILK-1926B25/2021, England/MILK-1926B34/2021, England/MILK-1926B43/2021, England/MILK-1926B52/2021, England/MILK-1926B8F/2021, England/MILK-1926B9E/2021, England/MILK-1926BAD/2021, England/MILK-1926BBC/2021, England/MILK-1926BCB/2021, England/MILK-1926BDA/2021, England/MILK-1926BE9/2021, England/MILK-1926C04/2021, England/MILK-1926C13/2021, England/MILK-1926C22/2021, England/MILK-1926C31/2021, England/MILK-1926C40/2021, England/MILK-1926C5F/2021, England/MILK-1926C6E/2021, England/MILK-1926C7D/2021, England/MILK-1926C8C/2021, England/MILK-1926C9B/2021, England/MILK-1926CAA/2021, England/MILK-1926CB9/2021, England/MILK-1926CC8/2021, England/MILK-1926CD7/2021, England/MILK-1926CE6/2021, England/MILK-1926CF5/2021, England/MILK-1926D01/2021, England/MILK-1926D10/2021, England/MILK-1926D2F/2021, England/MILK-1926D4D/2021, England/MILK-1926D5C/2021, England/MILK-1926D7A/2021, England/MILK-1926D89/2021, England/MILK-1926D98/2021, England/MILK-1926DA7/2021, England/MILK-1926DC5/2021, England/MILK-1926DD4/2021, England/MILK-1926DE3/2021, England/MILK-1926DF2/2021, England/MILK-1926E0E/2021, England/MILK-1926E1D/2021, England/MILK-1926E2C/2021, England/MILK-1926E4A/2021, England/MILK-1926E59/2021, England/MILK-1926E68/2021, England/MILK-1926E77/2021, England/MILK-1926E86/2021, England/MILK-1926E95/2021, England/MILK-1926EA4/2021, England/MILK-1926EB3/2021, England/MILK-1926EC2/2021, England/MILK-1926ED1/2021, England/MILK-1926EE0/2021, England/MILK-1926EFF/2021, England/MILK-1926F0B/2021, England/MILK-1926F29/2021, England/MILK-1926F47/2021, England/MILK-1926F56/2021, England/MILK-1926F74/2021, England/MILK-1926F83/2021, England/MILK-1926F92/2021, England/MILK-1926FA1/2021, England/MILK-1926FB0/2021, England/MILK-1926FCF/2021, England/MILK-1926FDE/2021, England/MILK-1926FED/2021, England/MILK-1926FFC/2021, England/MILK-1927007/2021, England/MILK-1927016/2021, England/MILK-1927025/2021, England/MILK-1927034/2021, England/MILK-1927043/2021, England/MILK-1927052/2021, England/MILK-1927061/2021, England/MILK-1927070/2021, England/MILK-192708F/2021, England/MILK-192709E/2021, England/MILK-19270AD/2021, England/MILK-19270BC/2021, England/MILK-19270CB/2021, England/MILK-19270DA/2021, England/MILK-19270E9/2021, England/MILK-19270F8/2021, England/MILK-192CF05/2021, England/MILK-192CF14/2021, England/MILK-192CF23/2021, England/MILK-192CF32/2021, England/MILK-192CF41/2021, England/MILK-192CF6F/2021, England/MILK-192CF7E/2021, England/MILK-192CF8D/2021, England/MILK-192CF9C/2021, England/MILK-192CFAB/2021, England/MILK-192CFBA/2021, England/MILK-192CFC9/2021, England/MILK-192CFD8/2021, England/MILK-192CFE7/2021, England/MILK-192CFF6/2021, England/MILK-192D001/2021, England/MILK-192D010/2021, England/MILK-192D02F/2021, England/MILK-192D03E/2021, England/MILK-192D05C/2021, England/MILK-192D06B/2021, England/MILK-192D07A/2021, England/MILK-192D089/2021, England/MILK-192D098/2021, England/MILK-192D0A7/2021, England/MILK-192D0B6/2021, England/MILK-192D0C5/2021, England/MILK-192D0D4/2021, England/MILK-192D10E/2021, England/MILK-192D12C/2021, England/MILK-192D13B/2021, England/MILK-192D14A/2021, England/MILK-192D159/2021, England/MILK-192D168/2021, England/MILK-192D177/2021, England/MILK-192D186/2021, England/MILK-192D1B3/2021, England/MILK-192D1C2/2021, England/MILK-192D1D1/2021, England/MILK-192D1E0/2021, England/MILK-192D1FF/2021, England/MILK-192D20B/2021, England/MILK-192D21A/2021, England/MILK-192D229/2021, England/MILK-192D238/2021, England/MILK-192D256/2021, England/MILK-192D265/2021, England/MILK-192D274/2021, England/MILK-192D283/2021, England/MILK-192D2B0/2021, England/MILK-192D2CF/2021, England/MILK-192D2DE/2021, England/MILK-192D2ED/2021, England/MILK-192D2FC/2021, England/MILK-192D308/2021, England/MILK-192D317/2021, England/MILK-192D326/2021, England/MILK-192D335/2021, England/MILK-192D344/2021, England/MILK-192D353/2021, England/MILK-192D371/2021, England/MILK-192D380/2021, England/MILK-192D39F/2021, England/MILK-192D3AE/2021, England/MILK-192D3CC/2021, England/MILK-192D3DB/2021, England/MILK-192D3EA/2021, England/MILK-192D405/2021, England/MILK-192D414/2021, England/MILK-192D423/2021, England/MILK-192D441/2021, England/MILK-192D450/2021, England/MILK-192D46F/2021, England/MILK-192D4AB/2021, England/MILK-192D4BA/2021, England/MILK-192D4C9/2021, England/MILK-192E0A6/2021, England/MILK-192E0B5/2021, England/MILK-192E0C4/2021, England/MILK-192E0D3/2021, England/MILK-192E0E2/2021, England/MILK-192E0F1/2021, England/MILK-192E10D/2021, England/MILK-192E11C/2021, England/MILK-192E12B/2021, England/MILK-192E13A/2021, England/MILK-192E149/2021, England/MILK-192E158/2021, England/MILK-192E167/2021, England/MILK-192E176/2021, England/MILK-192E185/2021, England/MILK-192E194/2021, England/MILK-192E1A3/2021, England/MILK-192E1B2/2021, England/MILK-192E1C1/2021, England/MILK-192E1D0/2021, England/MILK-192E1EF/2021, England/MILK-192E1FE/2021, England/MILK-192E20A/2021, England/MILK-192E219/2021, England/MILK-192E228/2021, England/MILK-192E237/2021, England/MILK-192E246/2021, England/MILK-192E255/2021, England/MILK-192E264/2021, England/MILK-192E273/2021, England/MILK-192E282/2021, England/MILK-192E291/2021, England/MILK-192E2A0/2021, England/MILK-192E2BF/2021, England/MILK-192E2CE/2021, England/MILK-192E2DD/2021, England/MILK-192E2EC/2021, England/MILK-192E2FB/2021, England/MILK-192E316/2021, England/MILK-192E334/2021, England/MILK-192E343/2021, England/MILK-192E361/2021, England/MILK-192E370/2021, England/MILK-192E38F/2021, England/MILK-192E39E/2021, England/MILK-192E3AD/2021, England/MILK-192E3BC/2021, England/MILK-192E3CB/2021, England/MILK-192E3DA/2021, England/MILK-192E3E9/2021, England/MILK-192E3F8/2021, England/MILK-192E404/2021, England/MILK-192E413/2021, England/MILK-192E422/2021, England/MILK-192E431/2021, England/MILK-192E440/2021, England/MILK-192E45F/2021, England/MILK-192E46E/2021, England/MILK-192E47D/2021, England/MILK-192E49B/2021, England/MILK-192E4AA/2021, England/MILK-192E4B9/2021, England/MILK-192E4C8/2021, England/MILK-192E4D7/2021, England/MILK-192E4E6/2021, England/MILK-192E4F5/2021, England/MILK-192E501/2021, England/MILK-192E510/2021, England/MILK-192E52F/2021, England/MILK-192E53E/2021, England/MILK-192E54D/2021, England/MILK-192E55C/2021, England/MILK-192E56B/2021, England/MILK-192E57A/2021, England/MILK-192E589/2021, England/MILK-192E598/2021, England/MILK-192E5A7/2021, England/MILK-192E5B6/2021, England/MILK-192E5C5/2021, England/MILK-192E5D4/2021, England/MILK-192E5E3/2021, England/MILK-192E60E/2021, England/MILK-192E61D/2021, England/MILK-192E62C/2021, England/MILK-192E63B/2021, England/MILK-192E64A/2021, England/MILK-192E668/2021, England/MILK-192E677/2021, England/MILK-192F254/2021, England/MILK-192F263/2021, England/MILK-192F272/2021, England/MILK-192F290/2021, England/MILK-192F2BE/2021, England/MILK-192F2CD/2021, England/MILK-192F2DC/2021, England/MILK-192F2EB/2021, England/MILK-192F306/2021, England/MILK-192F315/2021, England/MILK-192F324/2021, England/MILK-192F333/2021, England/MILK-192F342/2021, England/MILK-192F351/2021, England/MILK-192F360/2021, England/MILK-192F38E/2021, England/MILK-192F3AC/2021, England/MILK-192F3BB/2021, England/MILK-192F3CA/2021, England/MILK-192F3D9/2021, England/MILK-192F3E8/2021, England/MILK-192F3F7/2021, England/MILK-192F403/2021, England/MILK-192F412/2021, England/MILK-192F421/2021, England/MILK-192F430/2021, England/MILK-192F44F/2021, England/MILK-192F46D/2021, England/MILK-192F47C/2021, England/MILK-192F48B/2021, England/MILK-192F49A/2021, England/MILK-192F4B8/2021, England/MILK-192F4C7/2021, England/MILK-192F4D6/2021, England/MILK-192F4E5/2021, England/MILK-192F4F4/2021, England/MILK-192F51F/2021, England/MILK-192F52E/2021, England/MILK-192F53D/2021, England/MILK-192F54C/2021, England/MILK-192F55B/2021, England/MILK-192F56A/2021, England/MILK-192F597/2021, England/MILK-192F5A6/2021, England/MILK-192F5B5/2021, England/MILK-192F5C4/2021, England/MILK-192F5D3/2021, England/MILK-192F5E2/2021, England/MILK-192F5F1/2021, England/MILK-192F60D/2021, England/MILK-192F61C/2021, England/MILK-192F63A/2021, England/MILK-192F658/2021, England/MILK-192F676/2021, England/MILK-192F694/2021, England/MILK-192F6A3/2021, England/MILK-192F6C1/2021, England/MILK-192F6D0/2021, England/MILK-192F6FE/2021, England/MILK-192F70A/2021, England/MILK-192F719/2021, England/MILK-192F755/2021, England/MILK-192F764/2021, England/MILK-192F773/2021, England/MILK-192F782/2021, England/MILK-192F7A0/2021, England/MILK-192F7BF/2021, England/MILK-192F7CE/2021, England/MILK-192F7EC/2021, England/MILK-192F7FB/2021, England/MILK-192F807/2021, England/MILK-192F816/2021, England/MILK-19429A1/2021, England/MILK-19429B0/2021, England/MILK-19429CF/2021, England/MILK-19429DE/2021, England/MILK-19429FC/2021, England/MILK-1942A08/2021, England/MILK-1942A17/2021, England/MILK-1942A26/2021, England/MILK-1942A35/2021, England/MILK-1942A44/2021, England/MILK-1942A53/2021, England/MILK-1942A62/2021, England/MILK-1942A71/2021, England/MILK-1942A80/2021, England/MILK-1942A9F/2021, England/MILK-1942AAE/2021, England/MILK-1942ABD/2021, England/MILK-1942ACC/2021, England/MILK-1942ADB/2021, England/MILK-1942AF9/2021, England/MILK-1942B05/2021, England/MILK-1942B14/2021, England/MILK-1942B23/2021, England/MILK-1942B32/2021, England/MILK-1942B41/2021, England/MILK-1942B50/2021, England/MILK-1942B6F/2021, England/MILK-1942B7E/2021, England/MILK-1942B8D/2021, England/MILK-1942B9C/2021, England/MILK-1942BAB/2021, England/MILK-1942BBA/2021, England/MILK-1942BC9/2021, England/MILK-1942BD8/2021, England/MILK-1942BE7/2021, England/MILK-1942C02/2021, England/MILK-1942C11/2021, England/MILK-1942C20/2021, England/MILK-1942C3F/2021, England/MILK-1942C4E/2021, England/MILK-1942C5D/2021, England/MILK-1942C6C/2021, England/MILK-1942C7B/2021, England/MILK-1942C8A/2021, England/MILK-1942C99/2021, England/MILK-1942CA8/2021, England/MILK-1942CB7/2021, England/MILK-1942CC6/2021, England/MILK-1942CD5/2021, England/MILK-1942CE4/2021, England/MILK-1942CF3/2021, England/MILK-1942D0F/2021, England/MILK-1942D1E/2021, England/MILK-1942D3C/2021, England/MILK-1942D4B/2021, England/MILK-1942D5A/2021, England/MILK-1942D69/2021, England/MILK-1942D78/2021, England/MILK-1942D87/2021, England/MILK-1942D96/2021, England/MILK-1942DA5/2021, England/MILK-1942DB4/2021, England/MILK-1942DC3/2021, England/MILK-1942DD2/2021, England/MILK-1942DE1/2021, England/MILK-1942DF0/2021, England/MILK-1942E0C/2021, England/MILK-1942E1B/2021, England/MILK-1942E2A/2021, England/MILK-1942E48/2021, England/MILK-1942E57/2021, England/MILK-1942E66/2021, England/MILK-1942E84/2021, England/MILK-1942E93/2021, England/MILK-1942EA2/2021, England/MILK-1942EDF/2021, England/MILK-1942EEE/2021, England/MILK-1942EFD/2021, England/MILK-1942F09/2021, England/MILK-1942F18/2021, England/MILK-1942F27/2021, England/MILK-1942F36/2021, England/MILK-1942F54/2021, England/MILK-1942F63/2021, England/MILK-1942F72/2021, England/MILK-194412F/2021, England/MILK-194413E/2021, England/MILK-194414D/2021, England/MILK-194415C/2021, England/MILK-194416B/2021, England/MILK-194417A/2021, England/MILK-1944189/2021, England/MILK-1944198/2021, England/MILK-19441D4/2021, England/MILK-19441E3/2021, England/MILK-19441F2/2021, England/MILK-194420E/2021, England/MILK-194421D/2021, England/MILK-194423B/2021, England/MILK-194424A/2021, England/MILK-1944259/2021, England/MILK-1944268/2021, England/MILK-1944277/2021, England/MILK-1944286/2021, England/MILK-1944295/2021, England/MILK-19442A4/2021, England/MILK-19442C2/2021, England/MILK-19442D1/2021, England/MILK-19442E0/2021, England/MILK-19442FF/2021, England/MILK-194430B/2021, England/MILK-194431A/2021, England/MILK-1944329/2021, England/MILK-1944338/2021, England/MILK-1944347/2021, England/MILK-1944356/2021, England/MILK-1944365/2021, England/MILK-1944383/2021, England/MILK-1944392/2021, England/MILK-19443A1/2021, England/MILK-19443B0/2021, England/MILK-19443DE/2021, England/MILK-19443ED/2021, England/MILK-19443FC/2021, England/MILK-1944408/2021, England/MILK-1944417/2021, England/MILK-1944426/2021, England/MILK-1944435/2021, England/MILK-1944444/2021, England/MILK-1944453/2021, England/MILK-1944462/2021, England/MILK-1944480/2021, England/MILK-194449F/2021, England/MILK-19444AE/2021, England/MILK-19444BD/2021, England/MILK-19444CC/2021, England/MILK-19444F9/2021, England/MILK-1944505/2021, England/MILK-1944514/2021, England/MILK-1944523/2021, England/MILK-1944532/2021, England/MILK-1944541/2021, England/MILK-1944550/2021, England/MILK-194457E/2021, England/MILK-194459C/2021, England/MILK-19445AB/2021, England/MILK-19445BA/2021, England/MILK-19445C9/2021, England/MILK-19445D8/2021, England/MILK-1944602/2021, England/MILK-1944611/2021, England/MILK-1944620/2021, England/MILK-194463F/2021, England/MILK-194465D/2021, England/MILK-194466C/2021, England/MILK-194467B/2021, England/MILK-194468A/2021, England/MILK-1944699/2021, England/MILK-19446B7/2021, England/MILK-19446D5/2021, England/MILK-19446E4/2021, England/MILK-19458A1/2021, England/MILK-19458B0/2021, England/MILK-19458DE/2021, England/MILK-19458ED/2021, England/MILK-19458FC/2021, England/MILK-1945908/2021, England/MILK-1945917/2021, England/MILK-1945926/2021, England/MILK-1945935/2021, England/MILK-1945944/2021, England/MILK-1945953/2021, England/MILK-1945962/2021, England/MILK-1945971/2021, England/MILK-1945980/2021, England/MILK-194599F/2021, England/MILK-19459AE/2021, England/MILK-19459CC/2021, England/MILK-19459EA/2021, England/MILK-19459F9/2021, England/MILK-1945A05/2021, England/MILK-1945A14/2021, England/MILK-1945A23/2021, England/MILK-1945A32/2021, England/MILK-1945A41/2021, England/MILK-1945A50/2021, England/MILK-1945A6F/2021, England/MILK-1945A7E/2021, England/MILK-1945A8D/2021, England/MILK-1945A9C/2021, England/MILK-1945ABA/2021, England/MILK-1945AC9/2021, England/MILK-1945AD8/2021, England/MILK-1945AE7/2021, England/MILK-1945AF6/2021, England/MILK-1945B02/2021, England/MILK-1945B11/2021, England/MILK-1945B20/2021, England/MILK-1945B3F/2021, England/MILK-1945B4E/2021, England/MILK-1945B5D/2021, England/MILK-1945B6C/2021, England/MILK-1945B7B/2021, England/MILK-1945B8A/2021, England/MILK-1945B99/2021, England/MILK-1945BA8/2021, England/MILK-1945BB7/2021, England/MILK-1945BC6/2021, England/MILK-1945BD5/2021, England/MILK-1945BE4/2021, England/MILK-1945BF3/2021, England/MILK-1945C0F/2021, England/MILK-1945C1E/2021, England/MILK-1945C2D/2021, England/MILK-1945C4B/2021, England/MILK-1945C5A/2021, England/MILK-1945C69/2021, England/MILK-1945C78/2021, England/MILK-1945C96/2021, England/MILK-1945CA5/2021, England/MILK-1945CB4/2021, England/MILK-1945CC3/2021, England/MILK-1945CE1/2021, England/MILK-1945CF0/2021, England/MILK-1945D0C/2021, England/MILK-1945D1B/2021, England/MILK-1945D2A/2021, England/MILK-1945D39/2021, England/MILK-1945D48/2021, England/MILK-1945D66/2021, England/MILK-1945D75/2021, England/MILK-1945D93/2021, England/MILK-1945DA2/2021, England/MILK-1945DB1/2021, England/MILK-1945DC0/2021, England/MILK-1945DEE/2021, England/MILK-1945DFD/2021, England/MILK-1945E18/2021, England/MILK-1945E27/2021, England/MILK-1945E36/2021, England/MILK-1945E54/2021, England/MILK-1945E63/2021, England/MILK-194760F/2021, England/MILK-194761E/2021, England/MILK-194762D/2021, England/MILK-194763C/2021, England/MILK-194764B/2021, England/MILK-194765A/2021, England/MILK-1947669/2021, England/MILK-1947678/2021, England/MILK-1947687/2021, England/MILK-1947696/2021, England/MILK-19476A5/2021, England/MILK-19476B4/2021, England/MILK-19476D2/2021, England/MILK-19476E1/2021, England/MILK-19476F0/2021, England/MILK-194770C/2021, England/MILK-194771B/2021, England/MILK-194772A/2021, England/MILK-1947739/2021, England/MILK-1947748/2021, England/MILK-1947766/2021, England/MILK-1947775/2021, England/MILK-1947793/2021, England/MILK-19477A2/2021, England/MILK-19477B1/2021, England/MILK-19477C0/2021, England/MILK-19477FD/2021, England/MILK-1947809/2021, England/MILK-1947818/2021, England/MILK-1947827/2021, England/MILK-1947836/2021, England/MILK-1947845/2021, England/MILK-1947854/2021, England/MILK-1947863/2021, England/MILK-1947872/2021, England/MILK-1947881/2021, England/MILK-1947890/2021, England/MILK-19478AF/2021, England/MILK-19478BE/2021, England/MILK-19478CD/2021, England/MILK-19478DC/2021, England/MILK-19478EB/2021, England/MILK-19478FA/2021, England/MILK-1947906/2021, England/MILK-1947915/2021, England/MILK-1947924/2021, England/MILK-1947933/2021, England/MILK-1947942/2021, England/MILK-1947951/2021, England/MILK-1947960/2021, England/MILK-194797F/2021, England/MILK-194798E/2021, England/MILK-194799D/2021, England/MILK-19479BB/2021, England/MILK-19479D9/2021, England/MILK-19479E8/2021, England/MILK-1947A03/2021, England/MILK-1947A21/2021, England/MILK-1947A30/2021, England/MILK-1947A4F/2021, England/MILK-1947A5E/2021, England/MILK-1947A6D/2021, England/MILK-1947A8B/2021, England/MILK-1947A9A/2021, England/MILK-1947AA9/2021, England/MILK-1947AB8/2021, England/MILK-1947AC7/2021, England/MILK-1947AD6/2021, England/MILK-1947AE5/2021, England/MILK-1947AF4/2021, England/MILK-1947B1F/2021, England/MILK-1947B2E/2021, England/MILK-1947B3D/2021, England/MILK-1947B4C/2021, England/MILK-1947B5B/2021, England/MILK-1947B6A/2021, England/MILK-1947B79/2021, England/MILK-1947B88/2021, England/MILK-1947B97/2021, England/MILK-1947BA6/2021, England/MILK-1947BB5/2021, England/MILK-1947BC4/2021, England/MILK-1947BD3/2021, England/MILK-1948D81/2021, England/MILK-1948D90/2021, England/MILK-1948DAF/2021, England/MILK-1948DBE/2021, England/MILK-1948DCD/2021, England/MILK-1948DDC/2021, England/MILK-1948E06/2021, England/MILK-1948E15/2021, England/MILK-1948E33/2021, England/MILK-1948E42/2021, England/MILK-1948E51/2021, England/MILK-1948E7F/2021, England/MILK-1948E8E/2021, England/MILK-1948E9D/2021, England/MILK-1948EBB/2021, England/MILK-1948ECA/2021, England/MILK-1948ED9/2021, England/MILK-1948EF7/2021, England/MILK-1948F03/2021, England/MILK-1948F12/2021, England/MILK-1948F21/2021, England/MILK-1948F30/2021, England/MILK-1948F4F/2021, England/MILK-1948F6D/2021, England/MILK-1948F7C/2021, England/MILK-1948F8B/2021, England/MILK-1948F9A/2021, England/MILK-1948FA9/2021, England/MILK-1948FC7/2021, England/MILK-1948FD6/2021, England/MILK-1948FE5/2021, England/MILK-194900F/2021, England/MILK-194901E/2021, England/MILK-194903C/2021, England/MILK-194904B/2021, England/MILK-194905A/2021, England/MILK-1949069/2021, England/MILK-1949078/2021, England/MILK-1949087/2021, England/MILK-19490A5/2021, England/MILK-19490B4/2021, England/MILK-19490C3/2021, England/MILK-19490D2/2021, England/MILK-19490E1/2021, England/MILK-19490F0/2021, England/MILK-194910C/2021, England/MILK-194911B/2021, England/MILK-1949139/2021, England/MILK-1949148/2021, England/MILK-1949157/2021, England/MILK-1949166/2021, England/MILK-1949184/2021, England/MILK-1949193/2021, England/MILK-19491B1/2021, England/MILK-19491C0/2021, England/MILK-19491DF/2021, England/MILK-19491EE/2021, England/MILK-1949209/2021, England/MILK-1949227/2021, England/MILK-1949236/2021, England/MILK-1949263/2021, England/MILK-1949272/2021, England/MILK-1949281/2021, England/MILK-1949290/2021, England/MILK-19492AF/2021, England/MILK-19492BE/2021, England/MILK-19492CD/2021, England/MILK-19492DC/2021, England/MILK-19492EB/2021, England/MILK-19492FA/2021, England/MILK-1949315/2021, England/MILK-1949324/2021, England/MILK-1949333/2021, England/MILK-1949342/2021, England/MILK-1949351/2021, England/MILK-194D9F1/2021, England/MILK-194DA0D/2021, England/MILK-194DA1C/2021, England/MILK-194DA2B/2021, England/MILK-194DA3A/2021, England/MILK-194DA49/2021, England/MILK-194DA67/2021, England/MILK-194DA76/2021, England/MILK-194DA85/2021, England/MILK-194DA94/2021, England/MILK-194DAA3/2021, England/MILK-194DAB2/2021, England/MILK-194DAD0/2021, England/MILK-194DAEF/2021, England/MILK-194DAFE/2021, England/MILK-194DB0A/2021, England/MILK-194DB19/2021, England/MILK-194DB28/2021, England/MILK-194DB46/2021, England/MILK-194DB55/2021, England/MILK-194DB64/2021, England/MILK-194DB73/2021, England/MILK-194DB82/2021, England/MILK-194DB91/2021, England/MILK-194DBA0/2021, England/MILK-194DBBF/2021, England/MILK-194DBCE/2021, England/MILK-194DBDD/2021, England/MILK-194DBEC/2021, England/MILK-194DBFB/2021, England/MILK-194DC07/2021, England/MILK-194DC16/2021, England/MILK-194DC25/2021, England/MILK-194DC43/2021, England/MILK-194DC61/2021, England/MILK-194DC70/2021, England/MILK-194DC9E/2021, England/MILK-194DCAD/2021, England/MILK-194DCBC/2021, England/MILK-194DCCB/2021, England/MILK-194DCDA/2021, England/MILK-194DCE9/2021, England/MILK-194DCF8/2021, England/MILK-194DD04/2021, England/MILK-194DD13/2021, England/MILK-194DD22/2021, England/MILK-194DD31/2021, England/MILK-194DD40/2021, England/MILK-194DD5F/2021, England/MILK-194DD6E/2021, England/MILK-194DD7D/2021, England/MILK-194DD8C/2021, England/MILK-194DD9B/2021, England/MILK-194DDAA/2021, England/MILK-194DDB9/2021, England/MILK-194DDC8/2021, England/MILK-194DDE6/2021, England/MILK-194DDF5/2021, England/MILK-194DE01/2021, England/MILK-194DE10/2021, England/MILK-194DE2F/2021, England/MILK-194DE3E/2021, England/MILK-194DE4D/2021, England/MILK-194DE5C/2021, England/MILK-194DE6B/2021, England/MILK-194DE7A/2021, England/MILK-194DE89/2021, England/MILK-194DEA7/2021, England/MILK-194DEB6/2021, England/MILK-194DEC5/2021, England/MILK-194DED4/2021, England/MILK-194DEE3/2021, England/MILK-194DEF2/2021, England/MILK-194DF0E/2021, England/MILK-194DF1D/2021, England/MILK-194DF3B/2021, England/MILK-194DF4A/2021, England/MILK-194DF59/2021, England/MILK-194DF68/2021, England/MILK-194DF77/2021, England/MILK-194DF95/2021, England/MILK-194DFA4/2021, England/MILK-194DFB3/2021, England/MILK-194EB81/2021, England/MILK-194EB90/2021, England/MILK-194EBBE/2021, England/MILK-194EBCD/2021, England/MILK-194EBDC/2021, England/MILK-194EBFA/2021, England/MILK-194EC06/2021, England/MILK-194EC15/2021, England/MILK-194EC24/2021, England/MILK-194EC42/2021, England/MILK-194EC51/2021, England/MILK-194EC60/2021, England/MILK-194EC7F/2021, England/MILK-194EC9D/2021, England/MILK-194ECAC/2021, England/MILK-194ECCA/2021, England/MILK-194ECD9/2021, England/MILK-194ECE8/2021, England/MILK-194ECF7/2021, England/MILK-194ED03/2021, England/MILK-194ED12/2021, England/MILK-194ED21/2021, England/MILK-194ED30/2021, England/MILK-194ED4F/2021, England/MILK-194ED5E/2021, England/MILK-194ED6D/2021, England/MILK-194ED7C/2021, England/MILK-194ED8B/2021, England/MILK-194ED9A/2021, England/MILK-194EDA9/2021, England/MILK-194EDB8/2021, England/MILK-194EDC7/2021, England/MILK-194EDD6/2021, England/MILK-194EDF4/2021, England/MILK-194EE00/2021, England/MILK-194EE1F/2021, England/MILK-194EE2E/2021, England/MILK-194EE3D/2021, England/MILK-194EE4C/2021, England/MILK-194EE5B/2021, England/MILK-194EE79/2021, England/MILK-194EE88/2021, England/MILK-194EE97/2021, England/MILK-194EEA6/2021, England/MILK-194EEB5/2021, England/MILK-194EEC4/2021, England/MILK-194EED3/2021, England/MILK-194EF0D/2021, England/MILK-194EF1C/2021, England/MILK-194EF2B/2021, England/MILK-194EF3A/2021, England/MILK-194EF49/2021, England/MILK-194EF58/2021, England/MILK-194EF67/2021, England/MILK-194EF76/2021, England/MILK-194EF85/2021, England/MILK-194EF94/2021, England/MILK-194EFA3/2021, England/MILK-194EFB2/2021, England/MILK-194EFC1/2021, England/MILK-194EFD0/2021, England/MILK-194EFEF/2021, England/MILK-194EFFE/2021, England/MILK-194F009/2021, England/MILK-194F018/2021, England/MILK-194F027/2021, England/MILK-194F036/2021, England/MILK-194F045/2021, England/MILK-194F054/2021, England/MILK-194F063/2021, England/MILK-194F081/2021, England/MILK-194F090/2021, England/MILK-194F0AF/2021, England/MILK-194F0CD/2021, England/MILK-194F0DC/2021, England/MILK-194F0EB/2021, England/MILK-194F0FA/2021, England/MILK-194F106/2021, England/MILK-194F115/2021, England/MILK-194F124/2021, England/MILK-194F133/2021, England/MILK-194F142/2021, England/MILK-194F151/2021, England/MILK-194FD20/2021, England/MILK-194FD3F/2021, England/MILK-194FD5D/2021, England/MILK-194FD6C/2021, England/MILK-194FD7B/2021, England/MILK-194FD8A/2021, England/MILK-194FD99/2021, England/MILK-194FDA8/2021, England/MILK-194FDB7/2021, England/MILK-194FDE4/2021, England/MILK-194FDF3/2021, England/MILK-194FE1E/2021, England/MILK-194FE2D/2021, England/MILK-194FE4B/2021, England/MILK-194FE5A/2021, England/MILK-194FE69/2021, England/MILK-194FE78/2021, England/MILK-194FE87/2021, England/MILK-194FE96/2021, England/MILK-194FEC3/2021, England/MILK-194FED2/2021, England/MILK-194FEE1/2021, England/MILK-194FEF0/2021, England/MILK-194FF0C/2021, England/MILK-194FF2A/2021, England/MILK-194FF39/2021, England/MILK-194FF48/2021, England/MILK-194FF57/2021, England/MILK-194FF66/2021, England/MILK-194FF75/2021, England/MILK-194FF84/2021, England/MILK-194FF93/2021, England/MILK-194FFA2/2021, England/MILK-194FFB1/2021, England/MILK-194FFC0/2021, England/MILK-194FFDF/2021, England/MILK-194FFEE/2021, England/MILK-194FFFD/2021, England/MILK-1950005/2021, England/MILK-1950014/2021, England/MILK-1950041/2021, England/MILK-1950050/2021, England/MILK-195006F/2021, England/MILK-195007E/2021, England/MILK-195008D/2021, England/MILK-195009C/2021, England/MILK-19500AB/2021, England/MILK-19500C9/2021, England/MILK-19500D8/2021, England/MILK-19500E7/2021, England/MILK-19500F6/2021, England/MILK-1950111/2021, England/MILK-1950120/2021, England/MILK-195013F/2021, England/MILK-195014E/2021, England/MILK-195015D/2021, England/MILK-195016C/2021, England/MILK-195017B/2021, England/MILK-195018A/2021, England/MILK-1950199/2021, England/MILK-19501A8/2021, England/MILK-19501B7/2021, England/MILK-19501C6/2021, England/MILK-19501E4/2021, England/MILK-195020F/2021, England/MILK-195021E/2021, England/MILK-195022D/2021, England/MILK-195024B/2021, England/MILK-195025A/2021, England/MILK-1950269/2021, England/MILK-1950278/2021, England/MILK-1950287/2021, England/MILK-1950296/2021, England/MILK-19502A5/2021, England/MILK-19502B4/2021, England/MILK-19502C3/2021, England/MILK-19502D2/2021, England/MILK-19502E1/2021, England/MILK-19502F0/2021, England/MILK-1950ECF/2021, England/MILK-1950EDE/2021, England/MILK-1950EFC/2021, England/MILK-1950F17/2021, England/MILK-1950F26/2021, England/MILK-1950F35/2021, England/MILK-1950F44/2021, England/MILK-1950F53/2021, England/MILK-1950F62/2021, England/MILK-1950F71/2021, England/MILK-1950F80/2021, England/MILK-1950FAE/2021, England/MILK-1950FBD/2021, England/MILK-1950FCC/2021, England/MILK-1950FDB/2021, England/MILK-1950FEA/2021, England/MILK-1950FF9/2021, England/MILK-1951004/2021, England/MILK-1951013/2021, England/MILK-1951022/2021, England/MILK-1951031/2021, England/MILK-1951040/2021, England/MILK-195105F/2021, England/MILK-195106E/2021, England/MILK-195108C/2021, England/MILK-195109B/2021, England/MILK-19510AA/2021, England/MILK-19510B9/2021, England/MILK-19510C8/2021, England/MILK-19510D7/2021, England/MILK-19510F5/2021, England/MILK-1951101/2021, England/MILK-1951110/2021, England/MILK-195113E/2021, England/MILK-195114D/2021, England/MILK-195116B/2021, England/MILK-195117A/2021, England/MILK-1951189/2021, England/MILK-1951198/2021, England/MILK-19511A7/2021, England/MILK-19511B6/2021, England/MILK-19511C5/2021, England/MILK-19511D4/2021, England/MILK-19511F2/2021, England/MILK-195120E/2021, England/MILK-195121D/2021, England/MILK-195122C/2021, England/MILK-195123B/2021, England/MILK-195124A/2021, England/MILK-1951259/2021, England/MILK-1951268/2021, England/MILK-1951277/2021, England/MILK-1951295/2021, England/MILK-19512A4/2021, England/MILK-19512B3/2021, England/MILK-19512D1/2021, England/MILK-19512E0/2021, England/MILK-19512FF/2021, England/MILK-195130B/2021, England/MILK-195131A/2021, England/MILK-1951338/2021, England/MILK-1951347/2021, England/MILK-1951365/2021, England/MILK-1951374/2021, England/MILK-1951383/2021, England/MILK-1951392/2021, England/MILK-19513A1/2021, England/MILK-19513B0/2021, England/MILK-19513CF/2021, England/MILK-19513DE/2021, England/MILK-19513FC/2021, England/MILK-1951408/2021, England/MILK-1951417/2021, England/MILK-1951426/2021, England/MILK-1951444/2021, England/MILK-1951453/2021, England/MILK-1951462/2021, England/MILK-1951471/2021, England/MILK-1951480/2021, England/MILK-195149F/2021, England/MILK-197F307/2021, England/MILK-197F316/2021, England/MILK-197F325/2021, England/MILK-197F334/2021, England/MILK-197F343/2021, England/MILK-197F352/2021, England/MILK-197F361/2021, England/MILK-197F370/2021, England/MILK-197F38F/2021, England/MILK-197F39E/2021, England/MILK-197F3BC/2021, England/MILK-197F3CB/2021, England/MILK-197F3DA/2021, England/MILK-197F3F8/2021, England/MILK-197F404/2021, England/MILK-197F422/2021, England/MILK-197F431/2021, England/MILK-197F440/2021, England/MILK-197F45F/2021, England/MILK-197F46E/2021, England/MILK-197F47D/2021, England/MILK-197F48C/2021, England/MILK-197F49B/2021, England/MILK-197F4AA/2021, England/MILK-197F4C8/2021, England/MILK-197F4E6/2021, England/MILK-197F4F5/2021, England/MILK-197F501/2021, England/MILK-197F510/2021, England/MILK-197F53E/2021, England/MILK-197F54D/2021, England/MILK-197F55C/2021, England/MILK-197F56B/2021, England/MILK-197F589/2021, England/MILK-197F598/2021, England/MILK-197F5A7/2021, England/MILK-197F5B6/2021, England/MILK-197F5C5/2021, England/MILK-197F5D4/2021, England/MILK-197F5E3/2021, England/MILK-197F5F2/2021, England/MILK-197F60E/2021, England/MILK-197F62C/2021, England/MILK-197F63B/2021, England/MILK-197F64A/2021, England/MILK-197F659/2021, England/MILK-197F668/2021, England/MILK-197F677/2021, England/MILK-197F686/2021, England/MILK-197F695/2021, England/MILK-197F6A4/2021, England/MILK-197F6B3/2021, England/MILK-197F6D1/2021, England/MILK-197F6FF/2021, England/MILK-197F71A/2021, England/MILK-197F729/2021, England/MILK-197F747/2021, England/MILK-197F756/2021, England/MILK-197F765/2021, England/MILK-197F774/2021, England/MILK-197F783/2021, England/MILK-197F792/2021, England/MILK-197F7A1/2021, England/MILK-197F7B0/2021, England/MILK-197F7CF/2021, England/MILK-197F7DE/2021, England/MILK-197F7ED/2021, England/MILK-197F7FC/2021, England/MILK-197F808/2021, England/MILK-197F817/2021, England/MILK-197F826/2021, England/MILK-197F835/2021, England/MILK-197F844/2021, England/MILK-197F853/2021, England/MILK-197F871/2021, England/MILK-197F880/2021, England/MILK-197F89F/2021, England/MILK-197F8AE/2021, England/MILK-197F8BD/2021, England/MILK-197F8CC/2021, England/MILK-197F8DB/2021, England/MILK-19804B5/2021, England/MILK-19804C4/2021, England/MILK-19804D3/2021, England/MILK-19804E2/2021, England/MILK-19804F1/2021, England/MILK-198050D/2021, England/MILK-198051C/2021, England/MILK-198052B/2021, England/MILK-198053A/2021, England/MILK-1980549/2021, England/MILK-1980558/2021, England/MILK-1980567/2021, England/MILK-1980576/2021, England/MILK-1980585/2021, England/MILK-1980594/2021, England/MILK-19805A3/2021, England/MILK-19805B2/2021, England/MILK-19805C1/2021, England/MILK-19805D0/2021, England/MILK-19805EF/2021, England/MILK-19805FE/2021, England/MILK-1980619/2021, England/MILK-1980637/2021, England/MILK-1980646/2021, England/MILK-1980655/2021, England/MILK-1980664/2021, England/MILK-1980673/2021, England/MILK-1980682/2021, England/MILK-1980691/2021, England/MILK-19806A0/2021, England/MILK-19806BF/2021, England/MILK-19806CE/2021, England/MILK-19806DD/2021, England/MILK-19806EC/2021, England/MILK-19806FB/2021, England/MILK-1980725/2021, England/MILK-1980734/2021, England/MILK-1980743/2021, England/MILK-1980752/2021, England/MILK-1980761/2021, England/MILK-1980770/2021, England/MILK-198078F/2021, England/MILK-198079E/2021, England/MILK-19807AD/2021, England/MILK-19807BC/2021, England/MILK-19807CB/2021, England/MILK-19807DA/2021, England/MILK-1980804/2021, England/MILK-1980813/2021, England/MILK-1980840/2021, England/MILK-198085F/2021, England/MILK-198087D/2021, England/MILK-198088C/2021, England/MILK-198089B/2021, England/MILK-19808AA/2021, England/MILK-19808B9/2021, England/MILK-19808C8/2021, England/MILK-19808D7/2021, England/MILK-19808E6/2021, England/MILK-19808F5/2021, England/MILK-1980901/2021, England/MILK-1980910/2021, England/MILK-198093E/2021, England/MILK-198094D/2021, England/MILK-198095C/2021, England/MILK-198096B/2021, England/MILK-198097A/2021, England/MILK-1980998/2021, England/MILK-19809A7/2021, England/MILK-19809B6/2021, England/MILK-19809C5/2021, England/MILK-19809D4/2021, England/MILK-19809F2/2021, England/MILK-1980A0E/2021, England/MILK-1980A1D/2021, England/MILK-1980A2C/2021, England/MILK-1980A4A/2021, England/MILK-1980A59/2021, England/MILK-1980A68/2021, England/MILK-1980A77/2021, England/MILK-1981C25/2021, England/MILK-1981C34/2021, England/MILK-1981C43/2021, England/MILK-1981C52/2021, England/MILK-1981C61/2021, England/MILK-1981C8F/2021, England/MILK-1981C9E/2021, England/MILK-1981CAD/2021, England/MILK-1981CCB/2021, England/MILK-1981CDA/2021, England/MILK-1981CE9/2021, England/MILK-1981CF8/2021, England/MILK-1981D13/2021, England/MILK-1981D22/2021, England/MILK-1981D31/2021, England/MILK-1981D40/2021, England/MILK-1981D6E/2021, England/MILK-1981D8C/2021, England/MILK-1981D9B/2021, England/MILK-1981DAA/2021, England/MILK-1981DC8/2021, England/MILK-1981DD7/2021, England/MILK-1981DE6/2021, England/MILK-1981DF5/2021, England/MILK-1981E01/2021, England/MILK-1981E10/2021, England/MILK-1981E2F/2021, England/MILK-1981E3E/2021, England/MILK-1981E4D/2021, England/MILK-1981E5C/2021, England/MILK-1981E6B/2021, England/MILK-1981E7A/2021, England/MILK-1981E89/2021, England/MILK-1981E98/2021, England/MILK-1981EB6/2021, England/MILK-1981EC5/2021, England/MILK-1981ED4/2021, England/MILK-1981EE3/2021, England/MILK-1981EF2/2021, England/MILK-1981F1D/2021, England/MILK-1981F2C/2021, England/MILK-1981F3B/2021, England/MILK-1981F4A/2021, England/MILK-1981F59/2021, England/MILK-1981F77/2021, England/MILK-1981F86/2021, England/MILK-1981F95/2021, England/MILK-1981FA4/2021, England/MILK-1981FB3/2021, England/MILK-1981FC2/2021, England/MILK-1981FE0/2021, England/MILK-1981FFF/2021, England/MILK-1982019/2021, England/MILK-1982028/2021, England/MILK-1982046/2021, England/MILK-1982055/2021, England/MILK-1982064/2021, England/MILK-1982073/2021, England/MILK-1982091/2021, England/MILK-19820A0/2021, England/MILK-19820DD/2021, England/MILK-19820EC/2021, England/MILK-19820FB/2021, England/MILK-1982107/2021, England/MILK-1982116/2021, England/MILK-1982125/2021, England/MILK-1982134/2021, England/MILK-1982152/2021, England/MILK-1982161/2021, England/MILK-198218F/2021, England/MILK-198219E/2021, England/MILK-19821AD/2021, England/MILK-19821BC/2021, England/MILK-19821DA/2021, England/MILK-19821E9/2021, England/MILK-19821F8/2021, England/MILK-1983986/2021, England/MILK-1983995/2021, England/MILK-19839A4/2021, England/MILK-19839B3/2021, England/MILK-19839C2/2021, England/MILK-19839E0/2021, England/MILK-19839FF/2021, England/MILK-1983A0B/2021, England/MILK-1983A1A/2021, England/MILK-1983A29/2021, England/MILK-1983A47/2021, England/MILK-1983A56/2021, England/MILK-1983A65/2021, England/MILK-1983A74/2021, England/MILK-1983A83/2021, England/MILK-1983A92/2021, England/MILK-1983AA1/2021, England/MILK-1983AB0/2021, England/MILK-1983ACF/2021, England/MILK-1983ADE/2021, England/MILK-1983AED/2021, England/MILK-1983AFC/2021, England/MILK-1983B08/2021, England/MILK-1983B17/2021, England/MILK-1983B35/2021, England/MILK-1983B44/2021, England/MILK-1983B53/2021, England/MILK-1983B62/2021, England/MILK-1983B71/2021, England/MILK-1983B80/2021, England/MILK-1983B9F/2021, England/MILK-1983BAE/2021, England/MILK-1983BBD/2021, England/MILK-1983BCC/2021, England/MILK-1983BF9/2021, England/MILK-1983C05/2021, England/MILK-1983C14/2021, England/MILK-1983C23/2021, England/MILK-1983C41/2021, England/MILK-1983C50/2021, England/MILK-1983C6F/2021, England/MILK-1983C7E/2021, England/MILK-1983C8D/2021, England/MILK-1983C9C/2021, England/MILK-1983CAB/2021, England/MILK-1983CBA/2021, England/MILK-1983CC9/2021, England/MILK-1983CD8/2021, England/MILK-1983CE7/2021, England/MILK-1983CF6/2021, England/MILK-1983D02/2021, England/MILK-1983D11/2021, England/MILK-1983D20/2021, England/MILK-1983D3F/2021, England/MILK-1983D6C/2021, England/MILK-1983D8A/2021, England/MILK-1983D99/2021, England/MILK-1983DA8/2021, England/MILK-1983DB7/2021, England/MILK-1983DE4/2021, England/MILK-1983DF3/2021, England/MILK-1983E0F/2021, England/MILK-1983E1E/2021, England/MILK-1983E2D/2021, England/MILK-1983E3C/2021, England/MILK-1983E4B/2021, England/MILK-1983E5A/2021, England/MILK-1983E69/2021, England/MILK-1983E78/2021, England/MILK-1983E87/2021, England/MILK-1983E96/2021, England/MILK-1983EA5/2021, England/MILK-1983EC3/2021, England/MILK-1983ED2/2021, England/MILK-1983EE1/2021, England/MILK-1983F0C/2021, England/MILK-1983F1B/2021, England/MILK-1983F2A/2021, England/MILK-1983F39/2021, England/MILK-1983F48/2021, England/MILK-1983F57/2021, England/MILK-1987A25/2021, England/MILK-1987A34/2021, England/MILK-1987A43/2021, England/MILK-1987A52/2021, England/MILK-1987A61/2021, England/MILK-1987A70/2021, England/MILK-1987A8F/2021, England/MILK-1987A9E/2021, England/MILK-1987AAD/2021, England/MILK-1987ABC/2021, England/MILK-1987ACB/2021, England/MILK-1987AE9/2021, England/MILK-1987AF8/2021, England/MILK-1987B22/2021, England/MILK-1987B31/2021, England/MILK-1987B40/2021, England/MILK-1987B6E/2021, England/MILK-1987B7D/2021, England/MILK-1987B8C/2021, England/MILK-1987B9B/2021, England/MILK-1987BAA/2021, England/MILK-1987BB9/2021, England/MILK-1987BD7/2021, England/MILK-1987BE6/2021, England/MILK-1987BF5/2021, England/MILK-1987C01/2021, England/MILK-1987C10/2021, England/MILK-1987C2F/2021, England/MILK-1987C4D/2021, England/MILK-1987C5C/2021, England/MILK-1987C6B/2021, England/MILK-1987C89/2021, England/MILK-1987C98/2021, England/MILK-1987CA7/2021, England/MILK-1987CD4/2021, England/MILK-1987CE3/2021, England/MILK-1987CF2/2021, England/MILK-1987D0E/2021, England/MILK-1987D1D/2021, England/MILK-1987D2C/2021, England/MILK-1987D3B/2021, England/MILK-1987D4A/2021, England/MILK-1987D59/2021, England/MILK-1987D77/2021, England/MILK-1987D86/2021, England/MILK-1987D95/2021, England/MILK-1987DA4/2021, England/MILK-1987DC2/2021, England/MILK-1987DD1/2021, England/MILK-1987DE0/2021, England/MILK-1987DFF/2021, England/MILK-1987E1A/2021, England/MILK-1987E38/2021, England/MILK-1987E47/2021, England/MILK-1987E56/2021, England/MILK-1987E65/2021, England/MILK-1987E83/2021, England/MILK-1987E92/2021, England/MILK-1987EA1/2021, England/MILK-1987EB0/2021, England/MILK-1987ECF/2021, England/MILK-1987EDE/2021, England/MILK-1987EED/2021, England/MILK-1987EFC/2021, England/MILK-1987F08/2021, England/MILK-1987F17/2021, England/MILK-1987F26/2021, England/MILK-1987F62/2021, England/MILK-1987F80/2021, England/MILK-1987F9F/2021, England/MILK-1987FAE/2021, England/MILK-1987FBD/2021, England/MILK-1987FCC/2021, England/MILK-1987FDB/2021, England/MILK-1987FEA/2021, England/MILK-1987FF9/2021, England/MILK-198DE05/2021, England/MILK-198DE14/2021, England/MILK-198DE23/2021, England/MILK-198DE32/2021, England/MILK-198DE41/2021, England/MILK-198DE50/2021, England/MILK-198DE7E/2021, England/MILK-198DE8D/2021, England/MILK-198DE9C/2021, England/MILK-198DEAB/2021, England/MILK-198DEBA/2021, England/MILK-198DEC9/2021, England/MILK-198DEE7/2021, England/MILK-198DF02/2021, England/MILK-198DF11/2021, England/MILK-198DF20/2021, England/MILK-198DF3F/2021, England/MILK-198DF5D/2021, England/MILK-198DF6C/2021, England/MILK-198DF7B/2021, England/MILK-198DF8A/2021, England/MILK-198DF99/2021, England/MILK-198DFA8/2021, England/MILK-198DFB7/2021, England/MILK-198DFE4/2021, England/MILK-198E02C/2021, England/MILK-198E03B/2021, England/MILK-198E068/2021, England/MILK-198E095/2021, England/MILK-198E0A4/2021, England/MILK-198E0C2/2021, England/MILK-198E10B/2021, England/MILK-198E11A/2021, England/MILK-198E129/2021, England/MILK-198E138/2021, England/MILK-198E147/2021, England/MILK-198E165/2021, England/MILK-198E174/2021, England/MILK-198E183/2021, England/MILK-198E192/2021, England/MILK-198E1A1/2021, England/MILK-198E1B0/2021, England/MILK-198E1CF/2021, England/MILK-198E1ED/2021, England/MILK-198E1FC/2021, England/MILK-198E226/2021, England/MILK-198E235/2021, England/MILK-198E244/2021, England/MILK-198E253/2021, England/MILK-198E271/2021, England/MILK-198E280/2021, England/MILK-198E29F/2021, England/MILK-198E2BD/2021, England/MILK-198E2CC/2021, England/MILK-198E2EA/2021, England/MILK-198E305/2021, England/MILK-198E314/2021, England/MILK-198E323/2021, England/MILK-198E341/2021, England/MILK-198E350/2021, England/MILK-198E36F/2021, England/MILK-198E37E/2021, England/MILK-198E38D/2021, England/MILK-198E39C/2021, England/MILK-198E3AB/2021, England/MILK-198E3BA/2021, England/MILK-198E3C9/2021, England/MILK-198E3D8/2021, England/MILK-198F586/2021, England/MILK-198F595/2021, England/MILK-198F5A4/2021, England/MILK-198F5B3/2021, England/MILK-198F5D1/2021, England/MILK-198F5E0/2021, England/MILK-198F5FF/2021, England/MILK-198F60B/2021, England/MILK-198F61A/2021, England/MILK-198F629/2021, England/MILK-198F638/2021, England/MILK-198F647/2021, England/MILK-198F656/2021, England/MILK-198F665/2021, England/MILK-198F674/2021, England/MILK-198F683/2021, England/MILK-198F692/2021, England/MILK-198F6A1/2021, England/MILK-198F6B0/2021, England/MILK-198F6CF/2021, England/MILK-198F6DE/2021, England/MILK-198F6ED/2021, England/MILK-198F6FC/2021, England/MILK-198F717/2021, England/MILK-198F726/2021, England/MILK-198F744/2021, England/MILK-198F753/2021, England/MILK-198F762/2021, England/MILK-198F771/2021, England/MILK-198F780/2021, England/MILK-198F79F/2021, England/MILK-198F7AE/2021, England/MILK-198F7BD/2021, England/MILK-198F7CC/2021, England/MILK-198F7DB/2021, England/MILK-198F7EA/2021, England/MILK-198F7F9/2021, England/MILK-198F805/2021, England/MILK-198F814/2021, England/MILK-198F823/2021, England/MILK-198F832/2021, England/MILK-198F841/2021, England/MILK-198F850/2021, England/MILK-198F86F/2021, England/MILK-198F87E/2021, England/MILK-198F88D/2021, England/MILK-198F89C/2021, England/MILK-198F8AB/2021, England/MILK-198F8BA/2021, England/MILK-198F8C9/2021, England/MILK-198F8E7/2021, England/MILK-198F8F6/2021, England/MILK-198F902/2021, England/MILK-198F920/2021, England/MILK-198F93F/2021, England/MILK-198F94E/2021, England/MILK-198F96C/2021, England/MILK-198F999/2021, England/MILK-198F9A8/2021, England/MILK-198F9B7/2021, England/MILK-198F9C6/2021, England/MILK-198F9D5/2021, England/MILK-198F9E4/2021, England/MILK-198FA0F/2021, England/MILK-198FA1E/2021, England/MILK-198FA2D/2021, England/MILK-198FA3C/2021, England/MILK-198FA4B/2021, England/MILK-198FA5A/2021, England/MILK-198FA69/2021, England/MILK-198FA78/2021, England/MILK-198FA96/2021, England/MILK-198FAA5/2021, England/MILK-198FAB4/2021, England/MILK-198FAC3/2021, England/MILK-198FAD2/2021, England/MILK-198FAE1/2021, England/MILK-198FAF0/2021, England/MILK-198FB0C/2021, England/MILK-198FB1B/2021, England/MILK-198FB2A/2021, England/MILK-198FB39/2021, England/MILK-198FB57/2021, England/MILK-1990142/2021, England/MILK-1990151/2021, England/MILK-1990160/2021, England/MILK-199017F/2021, England/MILK-199018E/2021, England/MILK-199019D/2021, England/MILK-19901AC/2021, England/MILK-19901CA/2021, England/MILK-19901D9/2021, England/MILK-19901F7/2021, England/MILK-1990212/2021, England/MILK-1990230/2021, England/MILK-199024F/2021, England/MILK-199025E/2021, England/MILK-199027C/2021, England/MILK-199028B/2021, England/MILK-199029A/2021, England/MILK-19902A9/2021, England/MILK-19902B8/2021, England/MILK-19902C7/2021, England/MILK-19902E5/2021, England/MILK-19902F4/2021, England/MILK-1990300/2021, England/MILK-199031F/2021, England/MILK-199032E/2021, England/MILK-199033D/2021, England/MILK-199034C/2021, England/MILK-199035B/2021, England/MILK-1990379/2021, England/MILK-1990388/2021, England/MILK-1990397/2021, England/MILK-19903A6/2021, England/MILK-19903B5/2021, England/MILK-19903C4/2021, England/MILK-19903D3/2021, England/MILK-19903E2/2021, England/MILK-19903F1/2021, England/MILK-199041C/2021, England/MILK-199042B/2021, England/MILK-199043A/2021, England/MILK-1990449/2021, England/MILK-1990458/2021, England/MILK-1990467/2021, England/MILK-1990476/2021, England/MILK-1990485/2021, England/MILK-1990494/2021, England/MILK-19904B2/2021, England/MILK-19904C1/2021, England/MILK-19904D0/2021, England/MILK-19904EF/2021, England/MILK-19904FE/2021, England/MILK-199050A/2021, England/MILK-1990519/2021, England/MILK-1990537/2021, England/MILK-1990546/2021, England/MILK-1990555/2021, England/MILK-1990564/2021, England/MILK-1990573/2021, England/MILK-1990582/2021, England/MILK-1990591/2021, England/MILK-19905A0/2021, England/MILK-19905DD/2021, England/MILK-19905EC/2021, England/MILK-1990607/2021, England/MILK-1990616/2021, England/MILK-1990625/2021, England/MILK-1990634/2021, England/MILK-1990643/2021, England/MILK-1990652/2021, England/MILK-1990661/2021, England/MILK-1990670/2021, England/MILK-199068F/2021, England/MILK-199069E/2021, England/MILK-19906AD/2021, England/MILK-19906BC/2021, England/MILK-19906CB/2021, England/MILK-19906DA/2021, England/MILK-19906E9/2021, England/MILK-19906F8/2021, England/MILK-1990704/2021, England/MILK-1990722/2021, England/MILK-1990731/2021, England/MILK-1990740/2021, England/MILK-199075F/2021, England/MILK-199076E/2021, England/MILK-199077D/2021, England/MILK-199079B/2021, England/MILK-19907AA/2021, England/MILK-19907B9/2021, England/MILK-19907C8/2021, England/MILK-19907D7/2021, England/MILK-19907E6/2021, England/MILK-19907F5/2021, England/MILK-1990801/2021, England/MILK-199082F/2021, England/MILK-199083E/2021, England/MILK-199084D/2021, England/MILK-199085C/2021, England/MILK-199087A/2021, England/MILK-19908A7/2021, England/MILK-19908B6/2021, England/MILK-19908C5/2021, England/MILK-19908D4/2021, England/MILK-19908E3/2021, England/MILK-199090E/2021, England/MILK-199091D/2021, England/MILK-199092C/2021, England/MILK-199093B/2021, England/MILK-199094A/2021, England/MILK-1990959/2021, England/MILK-1990968/2021, England/MILK-1990977/2021, England/MILK-1990986/2021, England/MILK-1990995/2021, England/MILK-19909B3/2021, England/MILK-19909C2/2021, England/MILK-19909D1/2021, England/MILK-19909E0/2021, England/MILK-19909FF/2021, England/MILK-1990A0B/2021, England/MILK-1990A1A/2021, England/MILK-1990A47/2021, England/MILK-1990A56/2021, England/MILK-1990A65/2021, England/MILK-1990A83/2021, England/MILK-1990A92/2021, England/MILK-1990AA1/2021, England/MILK-1990AB0/2021, England/MILK-1990ACF/2021, England/MILK-1990ADE/2021, England/MILK-1990AED/2021, England/MILK-1990B08/2021, England/MILK-1990B17/2021, England/MILK-1990B35/2021, England/MILK-1990B44/2021, England/MILK-1990B53/2021, England/MILK-1990B62/2021, England/MILK-1990B71/2021, England/MILK-1990B80/2021, England/MILK-1990B9F/2021, England/MILK-1990BCC/2021, England/MILK-1990BEA/2021, England/MILK-1990BF9/2021, England/MILK-1990C14/2021, England/MILK-1990C23/2021, England/MILK-1990C32/2021, England/MILK-1990C41/2021, England/MILK-1990C50/2021, England/MILK-1990C6F/2021, England/MILK-1990C7E/2021, England/MILK-1990C8D/2021, England/MILK-1990C9C/2021, England/MILK-1990CAB/2021, England/MILK-1990CBA/2021, England/MILK-1990CC9/2021, England/MILK-1990CD8/2021, England/MILK-1990CE7/2021, England/MILK-1990CF6/2021, England/MILK-1996522/2021, England/MILK-1996531/2021, England/MILK-199655F/2021, England/MILK-199657D/2021, England/MILK-199658C/2021, England/MILK-199659B/2021, England/MILK-19965AA/2021, England/MILK-19965B9/2021, England/MILK-19965C8/2021, England/MILK-19965D7/2021, England/MILK-19965E6/2021, England/MILK-1996601/2021, England/MILK-1996610/2021, England/MILK-199662F/2021, England/MILK-199663E/2021, England/MILK-199665C/2021, England/MILK-199666B/2021, England/MILK-199667A/2021, England/MILK-1996689/2021, England/MILK-19966A7/2021, England/MILK-19966B6/2021, England/MILK-19966C5/2021, England/MILK-19966D4/2021, England/MILK-19966F2/2021, England/MILK-199670E/2021, England/MILK-199671D/2021, England/MILK-199672C/2021, England/MILK-199673B/2021, England/MILK-199674A/2021, England/MILK-1996759/2021, England/MILK-1996777/2021, England/MILK-1996786/2021, England/MILK-1996795/2021, England/MILK-19967B3/2021, England/MILK-19967C2/2021, England/MILK-19967D1/2021, England/MILK-19967E0/2021, England/MILK-19967FF/2021, England/MILK-199680B/2021, England/MILK-199681A/2021, England/MILK-1996829/2021, England/MILK-1996838/2021, England/MILK-1996847/2021, England/MILK-1996856/2021, England/MILK-1996865/2021, England/MILK-1996874/2021, England/MILK-1996883/2021, England/MILK-1996892/2021, England/MILK-19968A1/2021, England/MILK-19968ED/2021, England/MILK-19968FC/2021, England/MILK-1996908/2021, England/MILK-1996926/2021, England/MILK-1996935/2021, England/MILK-1996944/2021, England/MILK-1996953/2021, England/MILK-1996962/2021, England/MILK-1996971/2021, England/MILK-1996980/2021, England/MILK-199699F/2021, England/MILK-19969AE/2021, England/MILK-19969BD/2021, England/MILK-19969CC/2021, England/MILK-19969DB/2021, England/MILK-19969F9/2021, England/MILK-1996A14/2021, England/MILK-1996A23/2021, England/MILK-1996A32/2021, England/MILK-1996A41/2021, England/MILK-1996A50/2021, England/MILK-1996A6F/2021, England/MILK-1996A7E/2021, England/MILK-1996A8D/2021, England/MILK-1996AAB/2021, England/MILK-1996AC9/2021, England/MILK-1996AD8/2021, England/MILK-1996AE7/2021, England/MILK-1996AF6/2021, England/MILK-1998283/2021, England/MILK-1998292/2021, England/MILK-19982A1/2021, England/MILK-19982B0/2021, England/MILK-19982CF/2021, England/MILK-19982DE/2021, England/MILK-19982ED/2021, England/MILK-19982FC/2021, England/MILK-1998308/2021, England/MILK-1998317/2021, England/MILK-1998326/2021, England/MILK-1998335/2021, England/MILK-1998344/2021, England/MILK-1998353/2021, England/MILK-1998362/2021, England/MILK-1998371/2021, England/MILK-1998380/2021, England/MILK-199839F/2021, England/MILK-19983AE/2021, England/MILK-19983BD/2021, England/MILK-19983CC/2021, England/MILK-19983F9/2021, England/MILK-1998405/2021, England/MILK-1998414/2021, England/MILK-1998423/2021, England/MILK-1998432/2021, England/MILK-1998441/2021, England/MILK-1998450/2021, England/MILK-199846F/2021, England/MILK-199847E/2021, England/MILK-199848D/2021, England/MILK-199849C/2021, England/MILK-19984BA/2021, England/MILK-19984C9/2021, England/MILK-19984D8/2021, England/MILK-19984E7/2021, England/MILK-19984F6/2021, England/MILK-1998502/2021, England/MILK-1998511/2021, England/MILK-1998520/2021, England/MILK-199853F/2021, England/MILK-199854E/2021, England/MILK-199856C/2021, England/MILK-199857B/2021, England/MILK-1998599/2021, England/MILK-19985A8/2021, England/MILK-19985B7/2021, England/MILK-19985C6/2021, England/MILK-19985D5/2021, England/MILK-19985E4/2021, England/MILK-19985F3/2021, England/MILK-199860F/2021, England/MILK-199861E/2021, England/MILK-199862D/2021, England/MILK-199863C/2021, England/MILK-199864B/2021, England/MILK-199865A/2021, England/MILK-1998669/2021, England/MILK-1998678/2021, England/MILK-1998687/2021, England/MILK-1998696/2021, England/MILK-19986A5/2021, England/MILK-19986B4/2021, England/MILK-19986C3/2021, England/MILK-19986D2/2021, England/MILK-19986E1/2021, England/MILK-19986F0/2021, England/MILK-199870C/2021, England/MILK-199871B/2021, England/MILK-1998739/2021, England/MILK-1998748/2021, England/MILK-1998766/2021, England/MILK-1998784/2021, England/MILK-1998793/2021, England/MILK-19987A2/2021, England/MILK-19987B1/2021, England/MILK-19987C0/2021, England/MILK-19987DF/2021, England/MILK-19987EE/2021, England/MILK-19987FD/2021, England/MILK-1998809/2021, England/MILK-1998818/2021, England/MILK-1998827/2021, England/MILK-1998836/2021, England/MILK-1998845/2021, England/MILK-1998854/2021, England/MILK-1998E52/2021, England/MILK-1998E61/2021, England/MILK-1998E70/2021, England/MILK-1998E8F/2021, England/MILK-1998EAD/2021, England/MILK-1998EBC/2021, England/MILK-1998ECB/2021, England/MILK-1998EDA/2021, England/MILK-1998EE9/2021, England/MILK-1998EF8/2021, England/MILK-1998F13/2021, England/MILK-1998F22/2021, England/MILK-1998F31/2021, England/MILK-1998F5F/2021, England/MILK-1998F6E/2021, England/MILK-1998F7D/2021, England/MILK-1998F8C/2021, England/MILK-1998F9B/2021, England/MILK-1998FAA/2021, England/MILK-1998FB9/2021, England/MILK-1998FD7/2021, England/MILK-1998FE6/2021, England/MILK-1999000/2021, England/MILK-199901F/2021, England/MILK-199902E/2021, England/MILK-199903D/2021, England/MILK-1999079/2021, England/MILK-1999088/2021, England/MILK-19990A6/2021, England/MILK-19990B5/2021, England/MILK-19990C4/2021, England/MILK-19990D3/2021, England/MILK-19990F1/2021, England/MILK-199911C/2021, England/MILK-199912B/2021, England/MILK-199913A/2021, England/MILK-1999149/2021, England/MILK-1999167/2021, England/MILK-1999176/2021, England/MILK-1999194/2021, England/MILK-19991A3/2021, England/MILK-19991B2/2021, England/MILK-19991C1/2021, England/MILK-19991D0/2021, England/MILK-19991EF/2021, England/MILK-19991FE/2021, England/MILK-199920A/2021, England/MILK-1999228/2021, England/MILK-1999237/2021, England/MILK-1999246/2021, England/MILK-1999255/2021, England/MILK-1999291/2021, England/MILK-19992A0/2021, England/MILK-19992BF/2021, England/MILK-19992DD/2021, England/MILK-19992FB/2021, England/MILK-1999307/2021, England/MILK-1999316/2021, England/MILK-1999334/2021, England/MILK-1999352/2021, England/MILK-1999361/2021, England/MILK-1999370/2021, England/MILK-199939E/2021, England/MILK-19993AD/2021, England/MILK-19993CB/2021, England/MILK-19993DA/2021, England/MILK-19993E9/2021, England/MILK-1999404/2021, England/MILK-1999413/2021, England/MILK-199A5C4/2021, England/MILK-199A5D3/2021, England/MILK-199A5E2/2021, England/MILK-199A5F1/2021, England/MILK-199A60D/2021, England/MILK-199A61C/2021, England/MILK-199A62B/2021, England/MILK-199A63A/2021, England/MILK-199A667/2021, England/MILK-199A676/2021, England/MILK-199A694/2021, England/MILK-199A6A3/2021, England/MILK-199A6B2/2021, England/MILK-199A6C1/2021, England/MILK-199A6D0/2021, England/MILK-199A6EF/2021, England/MILK-199A6FE/2021, England/MILK-199A70A/2021, England/MILK-199A728/2021, England/MILK-199A737/2021, England/MILK-199A746/2021, England/MILK-199A755/2021, England/MILK-199A764/2021, England/MILK-199A773/2021, England/MILK-199A7A0/2021, England/MILK-199A7CE/2021, England/MILK-199A7DD/2021, England/MILK-199A7EC/2021, England/MILK-199A7FB/2021, England/MILK-199A807/2021, England/MILK-199A825/2021, England/MILK-199A834/2021, England/MILK-199A852/2021, England/MILK-199A861/2021, England/MILK-199A870/2021, England/MILK-199A88F/2021, England/MILK-199A89E/2021, England/MILK-199A8AD/2021, England/MILK-199A8BC/2021, England/MILK-199A8CB/2021, England/MILK-199A8DA/2021, England/MILK-199A913/2021, England/MILK-199A922/2021, England/MILK-199A940/2021, England/MILK-199A95F/2021, England/MILK-199A97D/2021, England/MILK-199A98C/2021, England/MILK-199A9D7/2021, England/MILK-199A9F5/2021, England/MILK-199AA01/2021, England/MILK-199AA10/2021, England/MILK-199AA2F/2021, England/MILK-199AA3E/2021, England/MILK-199AA4D/2021, England/MILK-199AA5C/2021, England/MILK-199AA6B/2021, England/MILK-199AA7A/2021, England/MILK-199AA98/2021, England/MILK-199AAB6/2021, England/MILK-199AAC5/2021, England/MILK-199AAD4/2021, England/MILK-199AAE3/2021, England/MILK-199AAF2/2021, England/MILK-199AB0E/2021, England/MILK-199AB1D/2021, England/MILK-199AB3B/2021, England/MILK-199AB4A/2021, England/MILK-199AB59/2021, England/MILK-199AB68/2021, England/MILK-199AB77/2021, England/MILK-199AB95/2021, England/MILK-19A03C1/2021, England/MILK-19A03D0/2021, England/MILK-19A03EF/2021, England/MILK-19A040A/2021, England/MILK-19A0419/2021, England/MILK-19A0428/2021, England/MILK-19A0446/2021, England/MILK-19A0464/2021, England/MILK-19A0491/2021, England/MILK-19A04A0/2021, England/MILK-19A04BF/2021, England/MILK-19A04EC/2021, England/MILK-19A04FB/2021, England/MILK-19A0507/2021, England/MILK-19A0525/2021, England/MILK-19A0534/2021, England/MILK-19A0552/2021, England/MILK-19A0561/2021, England/MILK-19A0570/2021, England/MILK-19A058F/2021, England/MILK-19A059E/2021, England/MILK-19A05CB/2021, England/MILK-19A05DA/2021, England/MILK-19A05E9/2021, England/MILK-19A05F8/2021, England/MILK-19A0604/2021, England/MILK-19A0613/2021, England/MILK-19A0622/2021, England/MILK-19A0631/2021, England/MILK-19A0640/2021, England/MILK-19A065F/2021, England/MILK-19A067D/2021, England/MILK-19A069B/2021, England/MILK-19A06AA/2021, England/MILK-19A06B9/2021, England/MILK-19A06C8/2021, England/MILK-19A06D7/2021, England/MILK-19A06F5/2021, England/MILK-19A0701/2021, England/MILK-19A0710/2021, England/MILK-19A072F/2021, England/MILK-19A073E/2021, England/MILK-19A075C/2021, England/MILK-19A076B/2021, England/MILK-19A077A/2021, England/MILK-19A0789/2021, England/MILK-19A07A7/2021, England/MILK-19A07B6/2021, England/MILK-19A07C5/2021, England/MILK-19A07D4/2021, England/MILK-19A07E3/2021, England/MILK-19A07F2/2021, England/MILK-19A080E/2021, England/MILK-19A081D/2021, England/MILK-19A082C/2021, England/MILK-19A083B/2021, England/MILK-19A084A/2021, England/MILK-19A0859/2021, England/MILK-19A0868/2021, England/MILK-19A0877/2021, England/MILK-19A0886/2021, England/MILK-19A08A4/2021, England/MILK-19A08B3/2021, England/MILK-19A08C2/2021, England/MILK-19A08E0/2021, England/MILK-19A08FF/2021, England/MILK-19A090B/2021, England/MILK-19A0929/2021, England/MILK-19A0938/2021, England/MILK-19A0947/2021, England/MILK-19A0974/2021, England/MILK-19A0983/2021, England/MILK-19AC5A1/2021, England/MILK-19AC5B0/2021, England/MILK-19AC5CF/2021, England/MILK-19AC5DE/2021, England/MILK-19AC5ED/2021, England/MILK-19AC5FC/2021, England/MILK-19AC617/2021, England/MILK-19AC626/2021, England/MILK-19AC635/2021, England/MILK-19AC644/2021, England/MILK-19AC653/2021, England/MILK-19AC671/2021, England/MILK-19AC680/2021, England/MILK-19AC69F/2021, England/MILK-19AC6AE/2021, England/MILK-19AC6DB/2021, England/MILK-19AC6EA/2021, England/MILK-19AC6F9/2021, England/MILK-19AC705/2021, England/MILK-19AC732/2021, England/MILK-19AC741/2021, England/MILK-19AC750/2021, England/MILK-19AC76F/2021, England/MILK-19AC77E/2021, England/MILK-19AC78D/2021, England/MILK-19AC7AB/2021, England/MILK-19AC7C9/2021, England/MILK-19AC7D8/2021, England/MILK-19AC7E7/2021, England/MILK-19AC7F6/2021, England/MILK-19AC802/2021, England/MILK-19AC820/2021, England/MILK-19AC83F/2021, England/MILK-19AC84E/2021, England/MILK-19AC85D/2021, England/MILK-19AC88A/2021, England/MILK-19AC8A8/2021, England/MILK-19AC8D5/2021, England/MILK-19AC8E4/2021, England/MILK-19AC8F3/2021, England/MILK-19AC90F/2021, England/MILK-19AC91E/2021, England/MILK-19AC93C/2021, England/MILK-19AC94B/2021, England/MILK-19AC95A/2021, England/MILK-19AC969/2021, England/MILK-19AC978/2021, England/MILK-19AC9A5/2021, England/MILK-19AC9B4/2021, England/MILK-19AC9D2/2021, England/MILK-19AC9E1/2021, England/MILK-19AC9F0/2021, England/MILK-19ACA0C/2021, England/MILK-19ACA1B/2021, England/MILK-19ACA2A/2021, England/MILK-19ACA39/2021, England/MILK-19ACA48/2021, England/MILK-19ACA57/2021, England/MILK-19ACA66/2021, England/MILK-19ACA75/2021, England/MILK-19ACA93/2021, England/MILK-19ACAA2/2021, England/MILK-19ACAB1/2021, England/MILK-19ACAC0/2021, England/MILK-19ACAFD/2021, England/MILK-19ACB18/2021, England/MILK-19ACB27/2021, England/MILK-19ACB36/2021, England/MILK-19ACB45/2021, England/MILK-19ACB54/2021, England/MILK-19ACB72/2021, England/MILK-19ADD3F/2021, England/MILK-19ADD4E/2021, England/MILK-19ADD5D/2021, England/MILK-19ADD6C/2021, England/MILK-19ADD7B/2021, England/MILK-19ADD99/2021, England/MILK-19ADDA8/2021, England/MILK-19ADDB7/2021, England/MILK-19ADDC6/2021, England/MILK-19ADDD5/2021, England/MILK-19ADDE4/2021, England/MILK-19ADE0F/2021, England/MILK-19ADE1E/2021, England/MILK-19ADE2D/2021, England/MILK-19ADE3C/2021, England/MILK-19ADE4B/2021, England/MILK-19ADE5A/2021, England/MILK-19ADE69/2021, England/MILK-19ADE78/2021, England/MILK-19ADE87/2021, England/MILK-19ADE96/2021, England/MILK-19ADED2/2021, England/MILK-19ADEE1/2021, England/MILK-19ADEF0/2021, England/MILK-19ADF0C/2021, England/MILK-19ADF1B/2021, England/MILK-19ADF2A/2021, England/MILK-19ADF39/2021, England/MILK-19ADF57/2021, England/MILK-19ADF66/2021, England/MILK-19ADF75/2021, England/MILK-19ADF84/2021, England/MILK-19ADFA2/2021, England/MILK-19ADFB1/2021, England/MILK-19ADFDF/2021, England/MILK-19AE008/2021, England/MILK-19AE017/2021, England/MILK-19AE026/2021, England/MILK-19AE035/2021, England/MILK-19AE044/2021, England/MILK-19AE053/2021, England/MILK-19AE062/2021, England/MILK-19AE071/2021, England/MILK-19AE080/2021, England/MILK-19AE09F/2021, England/MILK-19AE0AE/2021, England/MILK-19AE0BD/2021, England/MILK-19AE0CC/2021, England/MILK-19AE0EA/2021, England/MILK-19AE105/2021, England/MILK-19AE114/2021, England/MILK-19AE132/2021, England/MILK-19AE150/2021, England/MILK-19AE16F/2021, England/MILK-19AE17E/2021, England/MILK-19AE18D/2021, England/MILK-19AE19C/2021, England/MILK-19AE1AB/2021, England/MILK-19AE1BA/2021, England/MILK-19AE1D8/2021, England/MILK-19AE1E7/2021, England/MILK-19AE1F6/2021, England/MILK-19AE202/2021, England/MILK-19AE211/2021, England/MILK-19AE220/2021, England/MILK-19AE23F/2021, England/MILK-19AE25D/2021, England/MILK-19AE27B/2021, England/MILK-19AE28A/2021, England/MILK-19AE299/2021, England/MILK-19AE2A8/2021, England/MILK-19AE2B7/2021, England/MILK-19AE2C6/2021, England/MILK-19AE2D5/2021, England/MILK-19AE2E4/2021, England/MILK-19AE2F3/2021, England/MILK-19AF4A1/2021, England/MILK-19AF4B0/2021, England/MILK-19AF4CF/2021, England/MILK-19AF4DE/2021, England/MILK-19AF4FC/2021, England/MILK-19AF508/2021, England/MILK-19AF517/2021, England/MILK-19AF535/2021, England/MILK-19AF553/2021, England/MILK-19AF562/2021, England/MILK-19AF571/2021, England/MILK-19AF580/2021, England/MILK-19AF59F/2021, England/MILK-19AF5BD/2021, England/MILK-19AF5CC/2021, England/MILK-19AF5F9/2021, England/MILK-19AF605/2021, England/MILK-19AF614/2021, England/MILK-19AF632/2021, England/MILK-19AF641/2021, England/MILK-19AF650/2021, England/MILK-19AF67E/2021, England/MILK-19AF68D/2021, England/MILK-19AF6C9/2021, England/MILK-19AF6D8/2021, England/MILK-19AF6E7/2021, England/MILK-19AF6F6/2021, England/MILK-19AF702/2021, England/MILK-19AF711/2021, England/MILK-19AF720/2021, England/MILK-19AF73F/2021, England/MILK-19AF76C/2021, England/MILK-19AF77B/2021, England/MILK-19AF799/2021, England/MILK-19AF7A8/2021, England/MILK-19AF7B7/2021, England/MILK-19AF7C6/2021, England/MILK-19AF7D5/2021, England/MILK-19AF7E4/2021, England/MILK-19AF7F3/2021, England/MILK-19AF80F/2021, England/MILK-19AF81E/2021, England/MILK-19AF82D/2021, England/MILK-19AF83C/2021, England/MILK-19AF84B/2021, England/MILK-19AF85A/2021, England/MILK-19AF869/2021, England/MILK-19AF878/2021, England/MILK-19AF887/2021, England/MILK-19AF896/2021, England/MILK-19AF8A5/2021, England/MILK-19AF8C3/2021, England/MILK-19AF8E1/2021, England/MILK-19AF91B/2021, England/MILK-19AF92A/2021, England/MILK-19AF939/2021, England/MILK-19AF948/2021, England/MILK-19AF957/2021, England/MILK-19AF966/2021, England/MILK-19AF975/2021, England/MILK-19AF984/2021, England/MILK-19AF9A2/2021, England/MILK-19AF9B1/2021, England/MILK-19AF9C0/2021, England/MILK-19AF9DF/2021, England/MILK-19AFA18/2021, England/MILK-19AFA27/2021, England/MILK-19AFA36/2021, England/MILK-19AFA54/2021, England/MILK-19AFA63/2021, England/MILK-19AFA72/2021, England/MILK-19B1DCF/2021, England/MILK-19B1DDE/2021, England/MILK-19B1DED/2021, England/MILK-19B1E08/2021, England/MILK-19B1E26/2021, England/MILK-19B1E35/2021, England/MILK-19B1E53/2021, England/MILK-19B1E62/2021, England/MILK-19B1E71/2021, England/MILK-19B1E9F/2021, England/MILK-19B1EBD/2021, England/MILK-19B1ECC/2021, England/MILK-19B1EDB/2021, England/MILK-19B1EEA/2021, England/MILK-19B1EF9/2021, England/MILK-19B1F05/2021, England/MILK-19B1F14/2021, England/MILK-19B1F23/2021, England/MILK-19B1F32/2021, England/MILK-19B1F41/2021, England/MILK-19B1F7E/2021, England/MILK-19B1F8D/2021, England/MILK-19B1F9C/2021, England/MILK-19B1FAB/2021, England/MILK-19B1FBA/2021, England/MILK-19B1FC9/2021, England/MILK-19B1FD8/2021, England/MILK-19B1FE7/2021, England/MILK-19B1FF6/2021, England/MILK-19B2001/2021, England/MILK-19B202F/2021, England/MILK-19B203E/2021, England/MILK-19B204D/2021, England/MILK-19B205C/2021, England/MILK-19B206B/2021, England/MILK-19B2098/2021, England/MILK-19B20B6/2021, England/MILK-19B20C5/2021, England/MILK-19B20D4/2021, England/MILK-19B20F2/2021, England/MILK-19B212C/2021, England/MILK-19B213B/2021, England/MILK-19B214A/2021, England/MILK-19B2159/2021, England/MILK-19B2168/2021, England/MILK-19B2177/2021, England/MILK-19B2186/2021, England/MILK-19B2195/2021, England/MILK-19B21B3/2021, England/MILK-19B21C2/2021, England/MILK-19B21D1/2021, England/MILK-19B21FF/2021, England/MILK-19B220B/2021, England/MILK-19B2229/2021, England/MILK-19B2238/2021, England/MILK-19B2247/2021, England/MILK-19B2265/2021, England/MILK-19B2274/2021, England/MILK-19B2283/2021, England/MILK-19B22A1/2021, England/MILK-19B22CF/2021, England/MILK-19B22DE/2021, England/MILK-19B22ED/2021, England/MILK-19B22FC/2021, England/MILK-19B2308/2021, England/MILK-19B2326/2021, England/MILK-19B2335/2021, England/MILK-19B2344/2021, England/MILK-19B2353/2021, England/MILK-19B2371/2021, England/MILK-19B23BD/2021, England/MILK-19B23CC/2021, England/MILK-19B23EA/2021, England/MILK-19B23F9/2021, England/MILK-19B2414/2021, England/MILK-19B2423/2021, England/MILK-19B2432/2021, England/MILK-19B2450/2021, England/MILK-19B247E/2021, England/MILK-19B248D/2021, England/MILK-19B249C/2021, England/MILK-19B24AB/2021, England/MILK-19B24BA/2021, England/MILK-19B24C9/2021, England/MILK-19B24D8/2021, England/MILK-19B24E7/2021, England/MILK-19B24F6/2021, England/MILK-19B2502/2021, England/MILK-19B2511/2021, England/MILK-19B2520/2021, England/MILK-19B254E/2021, England/MILK-19B255D/2021, England/MILK-19B256C/2021, England/MILK-19B257B/2021, England/MILK-19B258A/2021, England/MILK-19B2599/2021, England/MILK-19B25A8/2021, England/MILK-19B25C6/2021, England/MILK-19B25D5/2021, England/MILK-19B25E4/2021, England/MILK-19B261E/2021, England/MILK-19B264B/2021, England/MILK-19B265A/2021, England/MILK-19B2669/2021, England/MILK-19B2678/2021, England/MILK-19B2687/2021, England/MILK-19B2696/2021, England/MILK-19B26A5/2021, England/MILK-19B26B4/2021, England/MILK-19B26C3/2021, England/MILK-19B26D2/2021, England/MILK-19B26E1/2021, England/MILK-19B26F0/2021, England/MILK-19B270C/2021, England/MILK-19B271B/2021, England/MILK-19B2748/2021, England/MILK-19B2766/2021, England/MILK-19B2775/2021, England/MILK-19B2784/2021, England/MILK-19B27B1/2021, England/MILK-19B27C0/2021, England/MILK-19B27DF/2021, England/MILK-19B27EE/2021, England/MILK-19B27FD/2021, England/MILK-19B2809/2021, England/MILK-19B2818/2021, England/MILK-19B2827/2021, England/MILK-19B2836/2021, England/MILK-19B2845/2021, England/MILK-19B2854/2021, England/MILK-19B2863/2021, England/MILK-19B2872/2021, England/MILK-19B2881/2021, England/MILK-19B2890/2021, England/MILK-19B28AF/2021, England/MILK-19B28CD/2021, England/MILK-19B28EB/2021, England/MILK-19B28FA/2021, England/MILK-19B2906/2021, England/MILK-19B2924/2021, England/MILK-19B2933/2021, England/MILK-19B297F/2021, England/MILK-19B2F6E/2021, England/MILK-19B2F7D/2021, England/MILK-19B2F8C/2021, England/MILK-19B2F9B/2021, England/MILK-19B2FAA/2021, England/MILK-19B2FB9/2021, England/MILK-19B2FD7/2021, England/MILK-19B2FE6/2021, England/MILK-19B2FF5/2021, England/MILK-19B3000/2021, England/MILK-19B301F/2021, England/MILK-19B302E/2021, England/MILK-19B303D/2021, England/MILK-19B304C/2021, England/MILK-19B306A/2021, England/MILK-19B3079/2021, England/MILK-19B3088/2021, England/MILK-19B3097/2021, England/MILK-19B30A6/2021, England/MILK-19B30B5/2021, England/MILK-19B30C4/2021, England/MILK-19B30D3/2021, England/MILK-19B30E2/2021, England/MILK-19B310D/2021, England/MILK-19B311C/2021, England/MILK-19B313A/2021, England/MILK-19B3149/2021, England/MILK-19B3158/2021, England/MILK-19B3167/2021, England/MILK-19B3176/2021, England/MILK-19B3185/2021, England/MILK-19B3194/2021, England/MILK-19B31C1/2021, England/MILK-19B31EF/2021, England/MILK-19B31FE/2021, England/MILK-19B320A/2021, England/MILK-19B3219/2021, England/MILK-19B3228/2021, England/MILK-19B3237/2021, England/MILK-19B3246/2021, England/MILK-19B3255/2021, England/MILK-19B3264/2021, England/MILK-19B3273/2021, England/MILK-19B3282/2021, England/MILK-19B3291/2021, England/MILK-19B32A0/2021, England/MILK-19B32BF/2021, England/MILK-19B32CE/2021, England/MILK-19B32DD/2021, England/MILK-19B32FB/2021, England/MILK-19B3307/2021, England/MILK-19B3316/2021, England/MILK-19B3325/2021, England/MILK-19B3334/2021, England/MILK-19B3343/2021, England/MILK-19B3352/2021, England/MILK-19B3361/2021, England/MILK-19B3370/2021, England/MILK-19B339E/2021, England/MILK-19B33BC/2021, England/MILK-19B33DA/2021, England/MILK-19B33F8/2021, England/MILK-19B3404/2021, England/MILK-19B3413/2021, England/MILK-19B3422/2021, England/MILK-19B3431/2021, England/MILK-19B3440/2021, England/MILK-19B345F/2021, England/MILK-19B346E/2021, England/MILK-19B347D/2021, England/MILK-19B348C/2021, England/MILK-19B349B/2021, England/MILK-19B34AA/2021, England/MILK-19B34B9/2021, England/MILK-19B34C8/2021, England/MILK-19B34E6/2021, England/MILK-19B34F5/2021, England/MILK-19B3501/2021, England/MILK-19B3510/2021, England/MILK-19B352F/2021, England/MILK-19B353E/2021, England/MILK-19B9F0D/2021, England/MILK-19B9F1C/2021, England/MILK-19B9F2B/2021, England/MILK-19B9F3A/2021, England/MILK-19B9F49/2021, England/MILK-19B9F58/2021, England/MILK-19B9F67/2021, England/MILK-19B9F76/2021, England/MILK-19B9F85/2021, England/MILK-19B9F94/2021, England/MILK-19B9FA3/2021, England/MILK-19B9FB2/2021, England/MILK-19B9FC1/2021, England/MILK-19B9FD0/2021, England/MILK-19B9FEF/2021, England/MILK-19B9FFE/2021, England/MILK-19BA009/2021, England/MILK-19BA018/2021, England/MILK-19BA027/2021, England/MILK-19BA036/2021, England/MILK-19BA045/2021, England/MILK-19BA063/2021, England/MILK-19BA081/2021, England/MILK-19BA090/2021, England/MILK-19BA0AF/2021, England/MILK-19BA0BE/2021, England/MILK-19BA0CD/2021, England/MILK-19BA0DC/2021, England/MILK-19BA0EB/2021, England/MILK-19BA0FA/2021, England/MILK-19BA106/2021, England/MILK-19BA115/2021, England/MILK-19BA124/2021, England/MILK-19BA133/2021, England/MILK-19BA142/2021, England/MILK-19BA151/2021, England/MILK-19BA160/2021, England/MILK-19BA17F/2021, England/MILK-19BA18E/2021, England/MILK-19BA1AC/2021, England/MILK-19BA1BB/2021, England/MILK-19BA1CA/2021, England/MILK-19BA1D9/2021, England/MILK-19BA1E8/2021, England/MILK-19BA1F7/2021, England/MILK-19BA203/2021, England/MILK-19BA212/2021, England/MILK-19BA221/2021, England/MILK-19BA230/2021, England/MILK-19BA26D/2021, England/MILK-19BA27C/2021, England/MILK-19BA28B/2021, England/MILK-19BA29A/2021, England/MILK-19BA2A9/2021, England/MILK-19BA2C7/2021, England/MILK-19BA2D6/2021, England/MILK-19BA2E5/2021, England/MILK-19BA2F4/2021, England/MILK-19BA31F/2021, England/MILK-19BA33D/2021, England/MILK-19BA34C/2021, England/MILK-19BA35B/2021, England/MILK-19BA36A/2021, England/MILK-19BA379/2021, England/MILK-19BA388/2021, England/MILK-19BA397/2021, England/MILK-19BA3A6/2021, England/MILK-19BA3B5/2021, England/MILK-19BA3C4/2021, England/MILK-19BA3D3/2021, England/MILK-19BA3E2/2021, England/MILK-19BA40D/2021, England/MILK-19BA41C/2021, England/MILK-19BA42B/2021, England/MILK-19BA449/2021, England/MILK-19BA458/2021, England/MILK-19BA476/2021, England/MILK-19BA485/2021, England/MILK-19BA494/2021, England/MILK-19BA4A3/2021, England/MILK-19BA4B2/2021, England/MILK-19BAACF/2021, England/MILK-19BAAFC/2021, England/MILK-19BAB08/2021, England/MILK-19BAB17/2021, England/MILK-19BAB26/2021, England/MILK-19BAB35/2021, England/MILK-19BAB44/2021, England/MILK-19BAB53/2021, England/MILK-19BAB62/2021, England/MILK-19BAB80/2021, England/MILK-19BAB9F/2021, England/MILK-19BABAE/2021, England/MILK-19BABBD/2021, England/MILK-19BABCC/2021, England/MILK-19BABDB/2021, England/MILK-19BAC05/2021, England/MILK-19BAC14/2021, England/MILK-19BAC23/2021, England/MILK-19BAC32/2021, England/MILK-19BAC41/2021, England/MILK-19BAC50/2021, England/MILK-19BAC6F/2021, England/MILK-19BAC7E/2021, England/MILK-19BACBA/2021, England/MILK-19BACC9/2021, England/MILK-19BACD8/2021, England/MILK-19BACE7/2021, England/MILK-19BAD02/2021, England/MILK-19BAD20/2021, England/MILK-19BAD3F/2021, England/MILK-19BAD4E/2021, England/MILK-19BAD5D/2021, England/MILK-19BAD6C/2021, England/MILK-19BAD7B/2021, England/MILK-19BAD99/2021, England/MILK-19BADA8/2021, England/MILK-19BADB7/2021, England/MILK-19BADC6/2021, England/MILK-19BADD5/2021, England/MILK-19BADF3/2021, England/MILK-19BAE0F/2021, England/MILK-19BAE1E/2021, England/MILK-19BAE2D/2021, England/MILK-19BAE3C/2021, England/MILK-19BAE4B/2021, England/MILK-19BAE69/2021, England/MILK-19BAE78/2021, England/MILK-19BAE87/2021, England/MILK-19BAE96/2021, England/MILK-19BAEA5/2021, England/MILK-19BAEB4/2021, England/MILK-19BAEC3/2021, England/MILK-19BAEE1/2021, England/MILK-19BAEF0/2021, England/MILK-19BAF0C/2021, England/MILK-19BAF1B/2021, England/MILK-19BAF2A/2021, England/MILK-19BAF39/2021, England/MILK-19BAF48/2021, England/MILK-19BAF57/2021, England/MILK-19BAF66/2021, England/MILK-19BAF84/2021, England/MILK-19BAF93/2021, England/MILK-19BAFA2/2021, England/MILK-19BAFB1/2021, England/MILK-19BAFC0/2021, England/MILK-19BAFDF/2021, England/MILK-19BAFEE/2021, England/MILK-19BAFFD/2021, England/MILK-19BB008/2021, England/MILK-19BB017/2021, England/MILK-19BB035/2021, England/MILK-19BB044/2021, England/MILK-19BB053/2021, England/MILK-19BB062/2021, England/MILK-19BB071/2021, England/MILK-19BB09F/2021, England/MILK-19BB68E/2021, England/MILK-19BB69D/2021, England/MILK-19BB6AC/2021, England/MILK-19BB6BB/2021, England/MILK-19BB6CA/2021, England/MILK-19BB6D9/2021, England/MILK-19BB6E8/2021, England/MILK-19BB6F7/2021, England/MILK-19BB703/2021, England/MILK-19BB712/2021, England/MILK-19BB730/2021, England/MILK-19BB74F/2021, England/MILK-19BB75E/2021, England/MILK-19BB76D/2021, England/MILK-19BB77C/2021, England/MILK-19BB7A9/2021, England/MILK-19BB7C7/2021, England/MILK-19BB7D6/2021, England/MILK-19BB7E5/2021, England/MILK-19BB7F4/2021, England/MILK-19BB82E/2021, England/MILK-19BB83D/2021, England/MILK-19BB84C/2021, England/MILK-19BB85B/2021, England/MILK-19BB86A/2021, England/MILK-19BB897/2021, England/MILK-19BB8A6/2021, England/MILK-19BB8C4/2021, England/MILK-19BB8D3/2021, England/MILK-19BB8E2/2021, England/MILK-19BB8F1/2021, England/MILK-19BB90D/2021, England/MILK-19BB91C/2021, England/MILK-19BB92B/2021, England/MILK-19BB949/2021, England/MILK-19BB958/2021, England/MILK-19BB967/2021, England/MILK-19BB976/2021, England/MILK-19BB985/2021, England/MILK-19BB994/2021, England/MILK-19BB9A3/2021, England/MILK-19BB9B2/2021, England/MILK-19BB9C1/2021, England/MILK-19BB9D0/2021, England/MILK-19BB9EF/2021, England/MILK-19BB9FE/2021, England/MILK-19BBA0A/2021, England/MILK-19BBA19/2021, England/MILK-19BBA37/2021, England/MILK-19BBA46/2021, England/MILK-19BBA55/2021, England/MILK-19BBA73/2021, England/MILK-19BBA82/2021, England/MILK-19BBA91/2021, England/MILK-19BBAA0/2021, England/MILK-19BBABF/2021, England/MILK-19BBADD/2021, England/MILK-19BBAFB/2021, England/MILK-19BBB07/2021, England/MILK-19BBB16/2021, England/MILK-19BBB25/2021, England/MILK-19BBB34/2021, England/MILK-19BBB43/2021, England/MILK-19BBB52/2021, England/MILK-19BBB70/2021, England/MILK-19BBB8F/2021, England/MILK-19BBB9E/2021, England/MILK-19BBBAD/2021, England/MILK-19BBBCB/2021, England/MILK-19BBBDA/2021, England/MILK-19BBBE9/2021, England/MILK-19BBBF8/2021, England/MILK-19BBC04/2021, England/MILK-19BBC13/2021, England/MILK-19BBC22/2021, England/MILK-19BBC31/2021, England/MILK-19BBC40/2021, England/MILK-19BBC5F/2021, England/MILK-19BC24D/2021, England/MILK-19BC25C/2021, England/MILK-19BC289/2021, England/MILK-19BC298/2021, England/MILK-19BC2A7/2021, England/MILK-19BC2B6/2021, England/MILK-19BC2D4/2021, England/MILK-19BC2F2/2021, England/MILK-19BC30E/2021, England/MILK-19BC31D/2021, England/MILK-19BC34A/2021, England/MILK-19BC359/2021, England/MILK-19BC368/2021, England/MILK-19BC377/2021, England/MILK-19BC386/2021, England/MILK-19BC395/2021, England/MILK-19BC3A4/2021, England/MILK-19BC3B3/2021, England/MILK-19BC3C2/2021, England/MILK-19BC3D1/2021, England/MILK-19BC3E0/2021, England/MILK-19BC3FF/2021, England/MILK-19BC40B/2021, England/MILK-19BC41A/2021, England/MILK-19BC429/2021, England/MILK-19BC438/2021, England/MILK-19BC447/2021, England/MILK-19BC456/2021, England/MILK-19BC465/2021, England/MILK-19BC474/2021, England/MILK-19BC483/2021, England/MILK-19BC492/2021, England/MILK-19BC4A1/2021, England/MILK-19BC4DE/2021, England/MILK-19BC4ED/2021, England/MILK-19BC508/2021, England/MILK-19BC517/2021, England/MILK-19BC526/2021, England/MILK-19BC535/2021, England/MILK-19BC544/2021, England/MILK-19BC553/2021, England/MILK-19BC562/2021, England/MILK-19BC571/2021, England/MILK-19BC580/2021, England/MILK-19BC59F/2021, England/MILK-19BC5AE/2021, England/MILK-19BC5BD/2021, England/MILK-19BC5CC/2021, England/MILK-19BC5DB/2021, England/MILK-19BC5EA/2021, England/MILK-19BC605/2021, England/MILK-19BC614/2021, England/MILK-19BC623/2021, England/MILK-19BC632/2021, England/MILK-19BC641/2021, England/MILK-19BC66F/2021, England/MILK-19BC67E/2021, England/MILK-19BC68D/2021, England/MILK-19BC69C/2021, England/MILK-19BC6AB/2021, England/MILK-19BC6BA/2021, England/MILK-19BC6C9/2021, England/MILK-19BC6D8/2021, England/MILK-19BC6F6/2021, England/MILK-19BC702/2021, England/MILK-19BC711/2021, England/MILK-19BC720/2021, England/MILK-19BC74E/2021, England/MILK-19BC75D/2021, England/MILK-19BC76C/2021, England/MILK-19BC77B/2021, England/MILK-19BC78A/2021, England/MILK-19BC7A8/2021, England/MILK-19BC7B7/2021, England/MILK-19BC7C6/2021, England/MILK-19BC7D5/2021, England/MILK-19BC7E4/2021, England/MILK-19BC7F3/2021, England/MILK-19BC80F/2021, England/MILK-19BC81E/2021, England/MILK-19BD3EF/2021, England/MILK-19BD40A/2021, England/MILK-19BD419/2021, England/MILK-19BD428/2021, England/MILK-19BD437/2021, England/MILK-19BD446/2021, England/MILK-19BD455/2021, England/MILK-19BD464/2021, England/MILK-19BD473/2021, England/MILK-19BD4A0/2021, England/MILK-19BD4DD/2021, England/MILK-19BD4EC/2021, England/MILK-19BD4FB/2021, England/MILK-19BD507/2021, England/MILK-19BD516/2021, England/MILK-19BD525/2021, England/MILK-19BD543/2021, England/MILK-19BD552/2021, England/MILK-19BD570/2021, England/MILK-19BD58F/2021, England/MILK-19BD59E/2021, England/MILK-19BD5AD/2021, England/MILK-19BD5BC/2021, England/MILK-19BD5CB/2021, England/MILK-19BD5DA/2021, England/MILK-19BD5F8/2021, England/MILK-19BD604/2021, England/MILK-19BD613/2021, England/MILK-19BD622/2021, England/MILK-19BD631/2021, England/MILK-19BD640/2021, England/MILK-19BD65F/2021, England/MILK-19BD67D/2021, England/MILK-19BD68C/2021, England/MILK-19BD69B/2021, England/MILK-19BD6AA/2021, England/MILK-19BD6B9/2021, England/MILK-19BD6C8/2021, England/MILK-19BD6D7/2021, England/MILK-19BD6E6/2021, England/MILK-19BD6F5/2021, England/MILK-19BD701/2021, England/MILK-19BD710/2021, England/MILK-19BD72F/2021, England/MILK-19BD73E/2021, England/MILK-19BD74D/2021, England/MILK-19BD75C/2021, England/MILK-19BD76B/2021, England/MILK-19BD77A/2021, England/MILK-19BD789/2021, England/MILK-19BD7A7/2021, England/MILK-19BD7B6/2021, England/MILK-19BD7C5/2021, England/MILK-19BD7D4/2021, England/MILK-19BD7F2/2021, England/MILK-19BD80E/2021, England/MILK-19BD81D/2021, England/MILK-19BD83B/2021, England/MILK-19BD84A/2021, England/MILK-19BD859/2021, England/MILK-19BD868/2021, England/MILK-19BD877/2021, England/MILK-19BD886/2021, England/MILK-19BD895/2021, England/MILK-19BD8A4/2021, England/MILK-19BD8C2/2021, England/MILK-19BD8D1/2021, England/MILK-19BD8E0/2021, England/MILK-19BD8FF/2021, England/MILK-19BD90B/2021, England/MILK-19BD91A/2021, England/MILK-19BD929/2021, England/MILK-19BD938/2021, England/MILK-19BD956/2021, England/MILK-19BD965/2021, England/MILK-19BD974/2021, England/MILK-19BD983/2021, England/MILK-19BD992/2021, England/MILK-19BD9A1/2021, England/MILK-19BD9B0/2021, England/MILK-19BE59D/2021, England/MILK-19BE5AC/2021, England/MILK-19BE5CA/2021, England/MILK-19BE5F7/2021, England/MILK-19BE603/2021, England/MILK-19BE612/2021, England/MILK-19BE621/2021, England/MILK-19BE630/2021, England/MILK-19BE64F/2021, England/MILK-19BE65E/2021, England/MILK-19BE66D/2021, England/MILK-19BE67C/2021, England/MILK-19BE68B/2021, England/MILK-19BE69A/2021, England/MILK-19BE6A9/2021, England/MILK-19BE6B8/2021, England/MILK-19BE6C7/2021, England/MILK-19BE6E5/2021, England/MILK-19BE6F4/2021, England/MILK-19BE700/2021, England/MILK-19BE71F/2021, England/MILK-19BE72E/2021, England/MILK-19BE73D/2021, England/MILK-19BE74C/2021, England/MILK-19BE76A/2021, England/MILK-19BE779/2021, England/MILK-19BE788/2021, England/MILK-19BE797/2021, England/MILK-19BE7A6/2021, England/MILK-19BE7B5/2021, England/MILK-19BE7C4/2021, England/MILK-19BE7D3/2021, England/MILK-19BE7E2/2021, England/MILK-19BE7F1/2021, England/MILK-19BE83A/2021, England/MILK-19BE858/2021, England/MILK-19BE867/2021, England/MILK-19BE876/2021, England/MILK-19BE8A3/2021, England/MILK-19BE8C1/2021, England/MILK-19BE8EF/2021, England/MILK-19BE8FE/2021, England/MILK-19BE919/2021, England/MILK-19BE928/2021, England/MILK-19BE937/2021, England/MILK-19BE946/2021, England/MILK-19BE955/2021, England/MILK-19BE964/2021, England/MILK-19BE973/2021, England/MILK-19BE991/2021, England/MILK-19BE9A0/2021, England/MILK-19BE9BF/2021, England/MILK-19BE9CE/2021, England/MILK-19BE9DD/2021, England/MILK-19BE9FB/2021, England/MILK-19BEA07/2021, England/MILK-19BEA34/2021, England/MILK-19BEA43/2021, England/MILK-19BEA52/2021, England/MILK-19BEA70/2021, England/MILK-19BEA8F/2021, England/MILK-19BEA9E/2021, England/MILK-19BEAAD/2021, England/MILK-19BEABC/2021, England/MILK-19BEACB/2021, England/MILK-19BEAE9/2021, England/MILK-19BEAF8/2021, England/MILK-19BEB13/2021, England/MILK-19BEB22/2021, England/MILK-19BEB40/2021, England/MILK-19BEB5F/2021, England/MILK-19BEB6E/2021, England/MILK-19BEB7D/2021, England/MILK-19BEB9B/2021, England/MILK-19BEBAA/2021, England/MILK-19BEBB9/2021, England/MILK-19BEBC8/2021, England/MILK-19BEBD7/2021, England/MILK-19BEBE6/2021, England/MILK-19BEBF5/2021, England/MILK-19BEC10/2021, England/MILK-19BEC2F/2021, England/MILK-19BEC3E/2021, England/MILK-19BEC4D/2021, England/MILK-19BEC5C/2021, England/MILK-19BEC6B/2021, England/MILK-19BEC7A/2021, England/MILK-19BEC89/2021, England/MILK-19BEC98/2021, England/MILK-19BECA7/2021, England/MILK-19BECB6/2021, England/MILK-19BECC5/2021, England/MILK-19BECD4/2021, England/MILK-19BECE3/2021, England/MILK-19BECF2/2021, England/MILK-19BED0E/2021, England/MILK-19BED1D/2021, England/MILK-19BED2C/2021, England/MILK-19BED3B/2021, England/MILK-19BED4A/2021, England/MILK-19BED59/2021, England/MILK-19BED68/2021, England/MILK-19BED86/2021, England/MILK-19BED95/2021, England/MILK-19BEDA4/2021, England/MILK-19BEDC2/2021, England/MILK-19BEDD1/2021, England/MILK-19BEDFF/2021, England/MILK-19BEE0B/2021, England/MILK-19BEE29/2021, England/MILK-19BEE38/2021, England/MILK-19BEE47/2021, England/MILK-19BEE56/2021, England/MILK-19BEE65/2021, England/MILK-19BEE74/2021, England/MILK-19BEE83/2021, England/MILK-19BEE92/2021, England/MILK-19BEEA1/2021, England/MILK-19BEEB0/2021, England/MILK-19BEECF/2021, England/MILK-19BEEDE/2021, England/MILK-19BEEED/2021, England/MILK-19BEF17/2021, England/MILK-19BEF26/2021, England/MILK-19BEF35/2021, England/MILK-19BEF44/2021, England/MILK-19BEF71/2021, England/MILK-19BEF80/2021, England/MILK-19BEF9F/2021, England/MILK-19BEFAE/2021, England/MILK-19BEFBD/2021, England/MILK-19BEFCC/2021, England/MILK-19BEFDB/2021, England/MILK-19BEFEA/2021, England/MILK-19BEFF9/2021, England/MILK-19BF004/2021, England/MILK-19BF013/2021, England/MILK-19BF022/2021, England/MILK-19BF031/2021, England/MILK-19BF040/2021, England/MILK-19BF05F/2021, England/MILK-19BF06E/2021, England/MILK-19BF07D/2021, England/MILK-19BF08C/2021, England/MILK-19BF09B/2021, England/MILK-19BF0AA/2021, England/MILK-19BF0B9/2021, England/MILK-19BF0E6/2021, England/MILK-19BF0F5/2021, England/MILK-19BF110/2021, England/MILK-19BF12F/2021, England/MILK-19BF13E/2021, England/MILK-19BFD0D/2021, England/MILK-19BFD49/2021, England/MILK-19BFD58/2021, England/MILK-19BFD76/2021, England/MILK-19BFD85/2021, England/MILK-19BFD94/2021, England/MILK-19BFDA3/2021, England/MILK-19BFDB2/2021, England/MILK-19BFDD0/2021, England/MILK-19BFDEF/2021, England/MILK-19BFDFE/2021, England/MILK-19BFE0A/2021, England/MILK-19BFE19/2021, England/MILK-19BFE28/2021, England/MILK-19BFE37/2021, England/MILK-19BFE55/2021, England/MILK-19BFE73/2021, England/MILK-19BFE91/2021, England/MILK-19BFECE/2021, England/MILK-19BFEDD/2021, England/MILK-19BFEEC/2021, England/MILK-19BFF07/2021, England/MILK-19BFF25/2021, England/MILK-19BFF34/2021, England/MILK-19BFF43/2021, England/MILK-19BFF52/2021, England/MILK-19BFF61/2021, England/MILK-19BFF70/2021, England/MILK-19BFF8F/2021, England/MILK-19BFF9E/2021, England/MILK-19BFFAD/2021, England/MILK-19BFFBC/2021, England/MILK-19BFFCB/2021, England/MILK-19BFFDA/2021, England/MILK-19BFFE9/2021, England/MILK-19BFFF8/2021, England/MILK-19C0000/2021, England/MILK-19C001F/2021, England/MILK-19C002E/2021, England/MILK-19C003D/2021, England/MILK-19C004C/2021, England/MILK-19C005B/2021, England/MILK-19C0079/2021, England/MILK-19C0088/2021, England/MILK-19C0097/2021, England/MILK-19C00A6/2021, England/MILK-19C00B5/2021, England/MILK-19C00D3/2021, England/MILK-19C00E2/2021, England/MILK-19C00F1/2021, England/MILK-19C010D/2021, England/MILK-19C012B/2021, England/MILK-19C013A/2021, England/MILK-19C0158/2021, England/MILK-19C0167/2021, England/MILK-19C0176/2021, England/MILK-19C0185/2021, England/MILK-19C0194/2021, England/MILK-19C01A3/2021, England/MILK-19C01B2/2021, England/MILK-19C01D0/2021, England/MILK-19C01EF/2021, England/MILK-19C01FE/2021, England/MILK-19C0228/2021, England/MILK-19C0237/2021, England/MILK-19C0246/2021, England/MILK-19C0255/2021, England/MILK-19C0273/2021, England/MILK-19C0282/2021, England/MILK-19C0291/2021, England/MILK-19C02A0/2021, England/MILK-19C02BF/2021, England/MILK-19C02CE/2021, England/MILK-19C08CC/2021, England/MILK-19C08DB/2021, England/MILK-19C08EA/2021, England/MILK-19C08F9/2021, England/MILK-19C0905/2021, England/MILK-19C0914/2021, England/MILK-19C0923/2021, England/MILK-19C0950/2021, England/MILK-19C096F/2021, England/MILK-19C097E/2021, England/MILK-19C09AB/2021, England/MILK-19C09BA/2021, England/MILK-19C09C9/2021, England/MILK-19C09D8/2021, England/MILK-19C09E7/2021, England/MILK-19C09F6/2021, England/MILK-19C0A02/2021, England/MILK-19C0A11/2021, England/MILK-19C0A20/2021, England/MILK-19C0A3F/2021, England/MILK-19C0A4E/2021, England/MILK-19C0A6C/2021, England/MILK-19C0A7B/2021, England/MILK-19C0A99/2021, England/MILK-19C0AA8/2021, England/MILK-19C0AC6/2021, England/MILK-19C0AD5/2021, England/MILK-19C0AE4/2021, England/MILK-19C0AF3/2021, England/MILK-19C0B0F/2021, England/MILK-19C0B1E/2021, England/MILK-19C0B4B/2021, England/MILK-19C0B5A/2021, England/MILK-19C0B69/2021, England/MILK-19C0B78/2021, England/MILK-19C0B96/2021, England/MILK-19C0BA5/2021, England/MILK-19C0BB4/2021, England/MILK-19C0BD2/2021, England/MILK-19C0BE1/2021, England/MILK-19C0BF0/2021, England/MILK-19C0C0C/2021, England/MILK-19C0C1B/2021, England/MILK-19C0C2A/2021, England/MILK-19C0C39/2021, England/MILK-19C0C48/2021, England/MILK-19C0C57/2021, England/MILK-19C0C75/2021, England/MILK-19C0C84/2021, England/MILK-19C0CA2/2021, England/MILK-19C0CB1/2021, England/MILK-19C0CDF/2021, England/MILK-19C0CEE/2021, England/MILK-19C0CFD/2021, England/MILK-19C0D09/2021, England/MILK-19C0D18/2021, England/MILK-19C0D27/2021, England/MILK-19C0D45/2021, England/MILK-19C0D63/2021, England/MILK-19C0D72/2021, England/MILK-19C0D81/2021, England/MILK-19C0D90/2021, England/MILK-19C0DAF/2021, England/MILK-19C0DBE/2021, England/MILK-19C0DDC/2021, England/MILK-19C0DEB/2021, England/MILK-19C0DFA/2021, England/MILK-19C0E06/2021, England/MILK-19C0E15/2021, England/MILK-19C0E33/2021, England/MILK-19C0E42/2021, England/MILK-19C0E60/2021, England/MILK-19C0E7F/2021, England/MILK-19C0E8E/2021, England/MILK-19C0E9D/2021, England/MILK-19C0EAC/2021, England/MILK-19C0EBB/2021, England/MILK-19C0ECA/2021, England/MILK-19C0ED9/2021, England/MILK-19C0EE8/2021, England/MILK-19C0EF7/2021, England/MILK-19C0F03/2021, England/MILK-19C0F12/2021, England/MILK-19C0F21/2021, England/MILK-19C0F30/2021, England/MILK-19C0F5E/2021, England/MILK-19C0F6D/2021, England/MILK-19C0F8B/2021, England/MILK-19C0F9A/2021, England/MILK-19C0FA9/2021, England/MILK-19C0FB8/2021, England/MILK-19C0FC7/2021, England/MILK-19C0FD6/2021, England/MILK-19C0FE5/2021, England/MILK-19C0FF4/2021, England/MILK-19C100F/2021, England/MILK-19C101E/2021, England/MILK-19C102D/2021, England/MILK-19C104B/2021, England/MILK-19C105A/2021, England/MILK-19C1069/2021, England/MILK-19C1078/2021, England/MILK-19C1087/2021, England/MILK-19C10D2/2021, England/MILK-19C10E1/2021, England/MILK-19C110C/2021, England/MILK-19C111B/2021, England/MILK-19C1139/2021, England/MILK-19C1166/2021, England/MILK-19C1175/2021, England/MILK-19C1184/2021, England/MILK-19C1193/2021, England/MILK-19C11B1/2021, England/MILK-19C11C0/2021, England/MILK-19C11EE/2021, England/MILK-19C11FD/2021, England/MILK-19C1209/2021, England/MILK-19C1227/2021, England/MILK-19C1236/2021, England/MILK-19C1245/2021, England/MILK-19C1254/2021, England/MILK-19C1263/2021, England/MILK-19C1272/2021, England/MILK-19C1281/2021, England/MILK-19C1290/2021, England/MILK-19C12AF/2021, England/MILK-19C12BE/2021, England/MILK-19C12DC/2021, England/MILK-19C12EB/2021, England/MILK-19C12FA/2021, England/MILK-19C1306/2021, England/MILK-19C1315/2021, England/MILK-19C1324/2021, England/MILK-19C1342/2021, England/MILK-19C1351/2021, England/MILK-19C137F/2021, England/MILK-19C139D/2021, England/MILK-19C13AC/2021, England/MILK-19C13BB/2021, England/MILK-19C13CA/2021, England/MILK-19C13D9/2021, England/MILK-19C13E8/2021, England/MILK-19C13F7/2021, England/MILK-19C1403/2021, England/MILK-19C1412/2021, England/MILK-19C1421/2021, England/MILK-19C144F/2021, England/MILK-19C145E/2021, England/MILK-19C146D/2021, England/MILK-19C147C/2021, England/MILK-19C148B/2021, England/MILK-19C149A/2021, England/MILK-19C14A9/2021, England/MILK-19C14B8/2021, England/MILK-19C14C7/2021, England/MILK-19C14D6/2021, England/MILK-19C14F4/2021, England/MILK-19C1500/2021, England/MILK-19C151F/2021, England/MILK-19C152E/2021, England/MILK-19C153D/2021, England/MILK-19C154C/2021, England/MILK-19C155B/2021, England/MILK-19C156A/2021, England/MILK-19C1579/2021, England/MILK-19C15A6/2021, England/MILK-19C15D3/2021, England/MILK-19C15E2/2021, England/MILK-19C15F1/2021, England/MILK-19C160D/2021, England/MILK-19C162B/2021, England/MILK-19C163A/2021, England/MILK-19C1658/2021, England/MILK-19C1667/2021, England/MILK-19C1685/2021, England/MILK-19C1694/2021, England/MILK-19C16B2/2021, England/MILK-19C16C1/2021, England/MILK-19C16FE/2021, England/MILK-19C1728/2021, England/MILK-19C1737/2021, England/MILK-19C1746/2021, England/MILK-19C1755/2021, England/MILK-19C1764/2021, England/MILK-19C1782/2021, England/MILK-19C1791/2021, England/MILK-19C17A0/2021, England/MILK-19C17BF/2021, England/MILK-19C17CE/2021, England/MILK-19C17FB/2021, England/MILK-19C1807/2021, England/MILK-19C1816/2021, England/MILK-19C1825/2021, England/MILK-19C1861/2021, England/MILK-19C188F/2021, England/MILK-19C189E/2021, England/MILK-19C18AD/2021, England/MILK-19C18BC/2021, England/MILK-19C18E9/2021, England/MILK-19C1904/2021, England/MILK-19C1913/2021, England/MILK-19C1922/2021, England/MILK-19C1931/2021, England/MILK-19C1940/2021, England/MILK-19C195F/2021, England/MILK-19C196E/2021, England/MILK-19C198C/2021, England/MILK-19C199B/2021, England/MILK-19C19B9/2021, England/MILK-19C19C8/2021, England/MILK-19C19D7/2021, England/MILK-19C19E6/2021, England/MILK-19C19F5/2021, England/MILK-19C1A01/2021, England/MILK-19C1A10/2021, England/MILK-19C1A2F/2021, England/MILK-19C1A3E/2021, England/MILK-19C1A4D/2021, England/MILK-19C1A5C/2021, England/MILK-19C204A/2021, England/MILK-19C2059/2021, England/MILK-19C2077/2021, England/MILK-19C2086/2021, England/MILK-19C2095/2021, England/MILK-19C20A4/2021, England/MILK-19C20B3/2021, England/MILK-19C20D1/2021, England/MILK-19C20E0/2021, England/MILK-19C210B/2021, England/MILK-19C2129/2021, England/MILK-19C2138/2021, England/MILK-19C2147/2021, England/MILK-19C2165/2021, England/MILK-19C2183/2021, England/MILK-19C2192/2021, England/MILK-19C21A1/2021, England/MILK-19C21B0/2021, England/MILK-19C21CF/2021, England/MILK-19C21ED/2021, England/MILK-19C2208/2021, England/MILK-19C2217/2021, England/MILK-19C2226/2021, England/MILK-19C2244/2021, England/MILK-19C2253/2021, England/MILK-19C2262/2021, England/MILK-19C2271/2021, England/MILK-19C229F/2021, England/MILK-19C22AE/2021, England/MILK-19C22BD/2021, England/MILK-19C22CC/2021, England/MILK-19C22DB/2021, England/MILK-19C22EA/2021, England/MILK-19C22F9/2021, England/MILK-19C2305/2021, England/MILK-19C2323/2021, England/MILK-19C2341/2021, England/MILK-19C2350/2021, England/MILK-19C236F/2021, England/MILK-19C237E/2021, England/MILK-19C239C/2021, England/MILK-19C23AB/2021, England/MILK-19C23C9/2021, England/MILK-19C23D8/2021, England/MILK-19C23F6/2021, England/MILK-19C2411/2021, England/MILK-19C243F/2021, England/MILK-19C244E/2021, England/MILK-19C246C/2021, England/MILK-19C247B/2021, England/MILK-19C2499/2021, England/MILK-19C24B7/2021, England/MILK-19C24D5/2021, England/MILK-19C24E4/2021, England/MILK-19C250F/2021, England/MILK-19C251E/2021, England/MILK-19C252D/2021, England/MILK-19C253C/2021, England/MILK-19C2569/2021, England/MILK-19C2578/2021, England/MILK-19C2587/2021, England/MILK-19C2596/2021, England/MILK-19C25A5/2021, England/MILK-19C25C3/2021, England/MILK-19C262A/2021, England/MILK-19C2639/2021, England/MILK-19C2648/2021, England/MILK-19C2657/2021, England/MILK-19C2666/2021, England/MILK-19C2675/2021, England/MILK-19C26A2/2021, England/MILK-19C26B1/2021, England/MILK-19C26DF/2021, England/MILK-19C26EE/2021, England/MILK-19C26FD/2021, England/MILK-19C2709/2021, England/MILK-19C2718/2021, England/MILK-19C2727/2021, England/MILK-19C2736/2021, England/MILK-19C2745/2021, England/MILK-19C2754/2021, England/MILK-19C2763/2021, England/MILK-19C2772/2021, England/MILK-19C2781/2021, England/MILK-19C2790/2021, England/MILK-19C27AF/2021, England/MILK-19C27BE/2021, England/MILK-19C27CD/2021, England/MILK-19C27FA/2021, England/MILK-19C2806/2021, England/MILK-19C2824/2021, England/MILK-19C2842/2021, England/MILK-19C2860/2021, England/MILK-19C287F/2021, England/MILK-19C288E/2021, England/MILK-19C28AC/2021, England/MILK-19C28BB/2021, England/MILK-19C28D9/2021, England/MILK-19C28E8/2021, England/MILK-19C28F7/2021, England/MILK-19C2903/2021, England/MILK-19C2921/2021, England/MILK-19C2930/2021, England/MILK-19C294F/2021, England/MILK-19C297C/2021, England/MILK-19C298B/2021, England/MILK-19C299A/2021, England/MILK-19C29A9/2021, England/MILK-19C29B8/2021, England/MILK-19C29C7/2021, England/MILK-19C29E5/2021, England/MILK-19C29F4/2021, England/MILK-19C2A00/2021, England/MILK-19C2A2E/2021, England/MILK-19C2A3D/2021, England/MILK-19C2A4C/2021, England/MILK-19C2A5B/2021, England/MILK-19C2A6A/2021, England/MILK-19C2A79/2021, England/MILK-19C2A97/2021, England/MILK-19C2AA6/2021, England/MILK-19C2AC4/2021, England/MILK-19C2AD3/2021, England/MILK-19C2AE2/2021, England/MILK-19C2AF1/2021, England/MILK-19C2B0D/2021, England/MILK-19C2B1C/2021, England/MILK-19C2B2B/2021, England/MILK-19C2B3A/2021, England/MILK-19C2B49/2021, England/MILK-19C2B58/2021, England/MILK-19C2B67/2021, England/MILK-19C2B76/2021, England/MILK-19C2B85/2021, England/MILK-19C2B94/2021, England/MILK-19C2BA3/2021, England/MILK-19C2BB2/2021, England/MILK-19C2BC1/2021, England/MILK-19C2BD0/2021, England/MILK-19C2BEF/2021, England/MILK-19C2BFE/2021, England/MILK-19C37CC/2021, England/MILK-19C37DB/2021, England/MILK-19C37EA/2021, England/MILK-19C37F9/2021, England/MILK-19C3805/2021, England/MILK-19C3814/2021, England/MILK-19C3823/2021, England/MILK-19C3841/2021, England/MILK-19C386F/2021, England/MILK-19C387E/2021, England/MILK-19C388D/2021, England/MILK-19C389C/2021, England/MILK-19C38AB/2021, England/MILK-19C38D8/2021, England/MILK-19C38F6/2021, England/MILK-19C3902/2021, England/MILK-19C3911/2021, England/MILK-19C3920/2021, England/MILK-19C393F/2021, England/MILK-19C394E/2021, England/MILK-19C395D/2021, England/MILK-19C396C/2021, England/MILK-19C397B/2021, England/MILK-19C398A/2021, England/MILK-19C3999/2021, England/MILK-19C39A8/2021, England/MILK-19C39B7/2021, England/MILK-19C39C6/2021, England/MILK-19C39E4/2021, England/MILK-19C39F3/2021, England/MILK-19C3A0F/2021, England/MILK-19C3A1E/2021, England/MILK-19C3A2D/2021, England/MILK-19C3A4B/2021, England/MILK-19C3A5A/2021, England/MILK-19C3A69/2021, England/MILK-19C3A78/2021, England/MILK-19C3A87/2021, England/MILK-19C3A96/2021, England/MILK-19C3AA5/2021, England/MILK-19C3AC3/2021, England/MILK-19C3AD2/2021, England/MILK-19C3AE1/2021, England/MILK-19C3AF0/2021, England/MILK-19C3B0C/2021, England/MILK-19C3B1B/2021, England/MILK-19C3B2A/2021, England/MILK-19C3B39/2021, England/MILK-19C3B48/2021, England/MILK-19C3B57/2021, England/MILK-19C3B66/2021, England/MILK-19C3B75/2021, England/MILK-19C3B93/2021, England/MILK-19C3BA2/2021, England/MILK-19C3BC0/2021, England/MILK-19C3BDF/2021, England/MILK-19C3BEE/2021, England/MILK-19C3BFD/2021, England/MILK-19C3C18/2021, England/MILK-19C3C27/2021, England/MILK-19C3C36/2021, England/MILK-19C3C45/2021, England/MILK-19C3C54/2021, England/MILK-19C3C63/2021, England/MILK-19C3C72/2021, England/MILK-19C3C81/2021, England/MILK-19C3C90/2021, England/MILK-19C3CAF/2021, England/MILK-19C3CBE/2021, England/MILK-19C3CCD/2021, England/MILK-19C3CDC/2021, England/MILK-19C3CEB/2021, England/MILK-19C3CFA/2021, England/MILK-19C3D06/2021, England/MILK-19C3D24/2021, England/MILK-19C3D33/2021, England/MILK-19C3D51/2021, England/MILK-19C3D60/2021, England/MILK-19C3D7F/2021, England/MILK-19C3D8E/2021, England/MILK-19CAD4B/2021, England/MILK-19CAD5A/2021, England/MILK-19CAD69/2021, England/MILK-19CAD78/2021, England/MILK-19CAD87/2021, England/MILK-19CAD96/2021, England/MILK-19CADA5/2021, England/MILK-19CADB4/2021, England/MILK-19CADC3/2021, England/MILK-19CADD2/2021, England/MILK-19CADE1/2021, England/MILK-19CAE0C/2021, England/MILK-19CAE2A/2021, England/MILK-19CAE57/2021, England/MILK-19CAE66/2021, England/MILK-19CAE75/2021, England/MILK-19CAE84/2021, England/MILK-19CAE93/2021, England/MILK-19CAEB1/2021, England/MILK-19CAEC0/2021, England/MILK-19CAEDF/2021, England/MILK-19CAEEE/2021, England/MILK-19CAEFD/2021, England/MILK-19CAF09/2021, England/MILK-19CAF18/2021, England/MILK-19CAF27/2021, England/MILK-19CAF36/2021, England/MILK-19CAF45/2021, England/MILK-19CAF81/2021, England/MILK-19CAFAF/2021, England/MILK-19CAFBE/2021, England/MILK-19CAFCD/2021, England/MILK-19CAFDC/2021, England/MILK-19CAFEB/2021, England/MILK-19CAFFA/2021, England/MILK-19CB005/2021, England/MILK-19CB023/2021, England/MILK-19CB032/2021, England/MILK-19CB041/2021, England/MILK-19CB050/2021, England/MILK-19CB06F/2021, England/MILK-19CB07E/2021, England/MILK-19CB08D/2021, England/MILK-19CB09C/2021, England/MILK-19CB0AB/2021, England/MILK-19CB0BA/2021, England/MILK-19CB0C9/2021, England/MILK-19CB0D8/2021, England/MILK-19CB0E7/2021, England/MILK-19CB0F6/2021, England/MILK-19CB111/2021, England/MILK-19CB120/2021, England/MILK-19CB13F/2021, England/MILK-19CB14E/2021, England/MILK-19CB15D/2021, England/MILK-19CB16C/2021, England/MILK-19CB18A/2021, England/MILK-19CB199/2021, England/MILK-19CB1B7/2021, England/MILK-19CB1C6/2021, England/MILK-19CB1D5/2021, England/MILK-19CB1E4/2021, England/MILK-19CB1F3/2021, England/MILK-19CB20F/2021, England/MILK-19CB21E/2021, England/MILK-19CB22D/2021, England/MILK-19CB23C/2021, England/MILK-19CB24B/2021, England/MILK-19CB25A/2021, England/MILK-19CB269/2021, England/MILK-19CB278/2021, England/MILK-19CB296/2021, England/MILK-19CB2A5/2021, England/MILK-19CB2B4/2021, England/MILK-19CB2D2/2021, England/MILK-19CB2E1/2021, England/MILK-19CB2F0/2021, England/MILK-19CB30C/2021, England/MILK-19CB31B/2021, England/MILK-19CBEED/2021, England/MILK-19CBEFC/2021, England/MILK-19CBF17/2021, England/MILK-19CBF26/2021, England/MILK-19CBF44/2021, England/MILK-19CBF53/2021, England/MILK-19CBF62/2021, England/MILK-19CBF71/2021, England/MILK-19CBF80/2021, England/MILK-19CBF9F/2021, England/MILK-19CBFAE/2021, England/MILK-19CBFBD/2021, England/MILK-19CBFCC/2021, England/MILK-19CBFEA/2021, England/MILK-19CBFF9/2021, England/MILK-19CC004/2021, England/MILK-19CC031/2021, England/MILK-19CC040/2021, England/MILK-19CC05F/2021, England/MILK-19CC06E/2021, England/MILK-19CC07D/2021, England/MILK-19CC08C/2021, England/MILK-19CC0AA/2021, England/MILK-19CC0B9/2021, England/MILK-19CC0C8/2021, England/MILK-19CC0D7/2021, England/MILK-19CC0E6/2021, England/MILK-19CC0F5/2021, England/MILK-19CC101/2021, England/MILK-19CC110/2021, England/MILK-19CC12F/2021, England/MILK-19CC13E/2021, England/MILK-19CC15C/2021, England/MILK-19CC16B/2021, England/MILK-19CC189/2021, England/MILK-19CC198/2021, England/MILK-19CC1A7/2021, England/MILK-19CC1B6/2021, England/MILK-19CC1C5/2021, England/MILK-19CC1D4/2021, England/MILK-19CC1E3/2021, England/MILK-19CC1F2/2021, England/MILK-19CC20E/2021, England/MILK-19CC21D/2021, England/MILK-19CC22C/2021, England/MILK-19CC24A/2021, England/MILK-19CC259/2021, England/MILK-19CC277/2021, England/MILK-19CC286/2021, England/MILK-19CC295/2021, England/MILK-19CC2A4/2021, England/MILK-19CC2B3/2021, England/MILK-19CC2C2/2021, England/MILK-19CC2D1/2021, England/MILK-19CC2FF/2021, England/MILK-19CC30B/2021, England/MILK-19CC31A/2021, England/MILK-19CC329/2021, England/MILK-19CC338/2021, England/MILK-19CC347/2021, England/MILK-19CC356/2021, England/MILK-19CC365/2021, England/MILK-19CC374/2021, England/MILK-19CC383/2021, England/MILK-19CC392/2021, England/MILK-19CC3B0/2021, England/MILK-19CC3CF/2021, England/MILK-19CC3DE/2021, England/MILK-19CC3ED/2021, England/MILK-19CC3FC/2021, England/MILK-19CC408/2021, England/MILK-19CC417/2021, England/MILK-19CC426/2021, England/MILK-19CC435/2021, England/MILK-19CC444/2021, England/MILK-19CC453/2021, England/MILK-19CC462/2021, England/MILK-19CC480/2021, England/MILK-19CC49F/2021, England/MILK-19CC4AE/2021, England/MILK-19CC4BD/2021, England/MILK-19CD09A/2021, England/MILK-19CD0A9/2021, England/MILK-19CD0B8/2021, England/MILK-19CD0C7/2021, England/MILK-19CD0D6/2021, England/MILK-19CD0E5/2021, England/MILK-19CD0F4/2021, England/MILK-19CD100/2021, England/MILK-19CD11F/2021, England/MILK-19CD12E/2021, England/MILK-19CD13D/2021, England/MILK-19CD14C/2021, England/MILK-19CD15B/2021, England/MILK-19CD16A/2021, England/MILK-19CD179/2021, England/MILK-19CD197/2021, England/MILK-19CD1A6/2021, England/MILK-19CD1B5/2021, England/MILK-19CD1C4/2021, England/MILK-19CD1D3/2021, England/MILK-19CD1E2/2021, England/MILK-19CD1F1/2021, England/MILK-19CD20D/2021, England/MILK-19CD21C/2021, England/MILK-19CD22B/2021, England/MILK-19CD23A/2021, England/MILK-19CD249/2021, England/MILK-19CD258/2021, England/MILK-19CD267/2021, England/MILK-19CD276/2021, England/MILK-19CD285/2021, England/MILK-19CD294/2021, England/MILK-19CD2A3/2021, England/MILK-19CD2C1/2021, England/MILK-19CD2D0/2021, England/MILK-19CD2EF/2021, England/MILK-19CD2FE/2021, England/MILK-19CD30A/2021, England/MILK-19CD319/2021, England/MILK-19CD328/2021, England/MILK-19CD337/2021, England/MILK-19CD346/2021, England/MILK-19CD355/2021, England/MILK-19CD364/2021, England/MILK-19CD373/2021, England/MILK-19CD382/2021, England/MILK-19CD3A0/2021, England/MILK-19CD3BF/2021, England/MILK-19CD3CE/2021, England/MILK-19CD3DD/2021, England/MILK-19CD3FB/2021, England/MILK-19CD407/2021, England/MILK-19CD416/2021, England/MILK-19CD443/2021, England/MILK-19CD461/2021, England/MILK-19CD470/2021, England/MILK-19CD48F/2021, England/MILK-19CD49E/2021, England/MILK-19CD4BC/2021, England/MILK-19CD4CB/2021, England/MILK-19CD4E9/2021, England/MILK-19CD504/2021, England/MILK-19CD513/2021, England/MILK-19CD522/2021, England/MILK-19CD531/2021, England/MILK-19CD540/2021, England/MILK-19CD55F/2021, England/MILK-19CD56E/2021, England/MILK-19CD57D/2021, England/MILK-19CD59B/2021, England/MILK-19CD5C8/2021, England/MILK-19CD5D7/2021, England/MILK-19CD5E6/2021, England/MILK-19CD5F5/2021, England/MILK-19CD610/2021, England/MILK-19CD62F/2021, England/MILK-19CD63E/2021, England/MILK-19CD64D/2021, England/MILK-19CD65C/2021, England/MILK-19CE80A/2021, England/MILK-19CE819/2021, England/MILK-19CE828/2021, England/MILK-19CE837/2021, England/MILK-19CE846/2021, England/MILK-19CE855/2021, England/MILK-19CE864/2021, England/MILK-19CE873/2021, England/MILK-19CE882/2021, England/MILK-19CE891/2021, England/MILK-19CE8A0/2021, England/MILK-19CE8BF/2021, England/MILK-19CE8CE/2021, England/MILK-19CE8DD/2021, England/MILK-19CE8EC/2021, England/MILK-19CE8FB/2021, England/MILK-19CE907/2021, England/MILK-19CE916/2021, England/MILK-19CE925/2021, England/MILK-19CE934/2021, England/MILK-19CE943/2021, England/MILK-19CE961/2021, England/MILK-19CE970/2021, England/MILK-19CE99E/2021, England/MILK-19CE9AD/2021, England/MILK-19CE9BC/2021, England/MILK-19CE9CB/2021, England/MILK-19CE9E9/2021, England/MILK-19CE9F8/2021, England/MILK-19CEA04/2021, England/MILK-19CEA13/2021, England/MILK-19CEA22/2021, England/MILK-19CEA31/2021, England/MILK-19CEA40/2021, England/MILK-19CEA5F/2021, England/MILK-19CEA6E/2021, England/MILK-19CEA7D/2021, England/MILK-19CEAAA/2021, England/MILK-19CEAB9/2021, England/MILK-19CEAC8/2021, England/MILK-19CEAD7/2021, England/MILK-19CEAE6/2021, England/MILK-19CEAF5/2021, England/MILK-19CEB01/2021, England/MILK-19CEB10/2021, England/MILK-19CEB2F/2021, England/MILK-19CEB4D/2021, England/MILK-19CEB5C/2021, England/MILK-19CEB6B/2021, England/MILK-19CEB7A/2021, England/MILK-19CEB89/2021, England/MILK-19CEBA7/2021, England/MILK-19CEBC5/2021, England/MILK-19CEBD4/2021, England/MILK-19CEBE3/2021, England/MILK-19CEBF2/2021, England/MILK-19CEC0E/2021, England/MILK-19CEC1D/2021, England/MILK-19CEC2C/2021, England/MILK-19CEC3B/2021, England/MILK-19CEC4A/2021, England/MILK-19CEC59/2021, England/MILK-19CEC77/2021, England/MILK-19CEC86/2021, England/MILK-19CEC95/2021, England/MILK-19CECA4/2021, England/MILK-19CECB3/2021, England/MILK-19CECC2/2021, England/MILK-19CECE0/2021, England/MILK-19CECFF/2021, England/MILK-19CED0B/2021, England/MILK-19CED1A/2021, England/MILK-19CED29/2021, England/MILK-19CED38/2021, England/MILK-19CED65/2021, England/MILK-19CED92/2021, England/MILK-19CEDA1/2021, England/MILK-19CEDB0/2021, England/MILK-19CEDCF/2021, England/MILK-19CEDDE/2021, England/MILK-19CF9CA/2021, England/MILK-19CF9D9/2021, England/MILK-19CF9E8/2021, England/MILK-19CF9F7/2021, England/MILK-19CFA12/2021, England/MILK-19CFA21/2021, England/MILK-19CFA30/2021, England/MILK-19CFA4F/2021, England/MILK-19CFA5E/2021, England/MILK-19CFA6D/2021, England/MILK-19CFA7C/2021, England/MILK-19CFA8B/2021, England/MILK-19CFAA9/2021, England/MILK-19CFAB8/2021, England/MILK-19CFAC7/2021, England/MILK-19CFAD6/2021, England/MILK-19CFAE5/2021, England/MILK-19CFAF4/2021, England/MILK-19CFB00/2021, England/MILK-19CFB1F/2021, England/MILK-19CFB3D/2021, England/MILK-19CFB4C/2021, England/MILK-19CFB5B/2021, England/MILK-19CFB6A/2021, England/MILK-19CFB79/2021, England/MILK-19CFB88/2021, England/MILK-19CFB97/2021, England/MILK-19CFBA6/2021, England/MILK-19CFBB5/2021, England/MILK-19CFBC4/2021, England/MILK-19CFBE2/2021, England/MILK-19CFC0D/2021, England/MILK-19CFC1C/2021, England/MILK-19CFC2B/2021, England/MILK-19CFC49/2021, England/MILK-19CFC58/2021, England/MILK-19CFC67/2021, England/MILK-19CFC76/2021, England/MILK-19CFC85/2021, England/MILK-19CFC94/2021, England/MILK-19CFCA3/2021, England/MILK-19CFCB2/2021, England/MILK-19CFCC1/2021, England/MILK-19CFCEF/2021, England/MILK-19CFCFE/2021, England/MILK-19CFD0A/2021, England/MILK-19CFD19/2021, England/MILK-19CFD28/2021, England/MILK-19CFD37/2021, England/MILK-19CFD46/2021, England/MILK-19CFD55/2021, England/MILK-19CFD73/2021, England/MILK-19CFD82/2021, England/MILK-19CFD91/2021, England/MILK-19CFDA0/2021, England/MILK-19CFDBF/2021, England/MILK-19CFDDD/2021, England/MILK-19CFDEC/2021, England/MILK-19CFE25/2021, England/MILK-19CFE43/2021, England/MILK-19CFE52/2021, England/MILK-19CFE61/2021, England/MILK-19CFE70/2021, England/MILK-19CFE9E/2021, England/MILK-19CFEAD/2021, England/MILK-19CFEBC/2021, England/MILK-19CFECB/2021, England/MILK-19CFEDA/2021, England/MILK-19CFEE9/2021, England/MILK-19CFF04/2021, England/MILK-19CFF13/2021, England/MILK-19CFF22/2021, England/MILK-19CFF31/2021, England/MILK-19CFF40/2021, England/MILK-19CFF5F/2021, England/MILK-19CFF6E/2021, England/MILK-19CFF7D/2021, England/MILK-19D1127/2021, England/MILK-19D1145/2021, England/MILK-19D1154/2021, England/MILK-19D1172/2021, England/MILK-19D1190/2021, England/MILK-19D11DC/2021, England/MILK-19D11EB/2021, England/MILK-19D11FA/2021, England/MILK-19D1206/2021, England/MILK-19D1215/2021, England/MILK-19D1224/2021, England/MILK-19D1233/2021, England/MILK-19D1242/2021, England/MILK-19D1260/2021, England/MILK-19D127F/2021, England/MILK-19D128E/2021, England/MILK-19D129D/2021, England/MILK-19D12BB/2021, England/MILK-19D12D9/2021, England/MILK-19D12F7/2021, England/MILK-19D1303/2021, England/MILK-19D1312/2021, England/MILK-19D1321/2021, England/MILK-19D1330/2021, England/MILK-19D134F/2021, England/MILK-19D135E/2021, England/MILK-19D139A/2021, England/MILK-19D13A9/2021, England/MILK-19D13B8/2021, England/MILK-19D13C7/2021, England/MILK-19D13D6/2021, England/MILK-19D13E5/2021, England/MILK-19D13F4/2021, England/MILK-19D1400/2021, England/MILK-19D142E/2021, England/MILK-19D143D/2021, England/MILK-19D144C/2021, England/MILK-19D145B/2021, England/MILK-19D146A/2021, England/MILK-19D1479/2021, England/MILK-19D14A6/2021, England/MILK-19D14B5/2021, England/MILK-19D14C4/2021, England/MILK-19D14D3/2021, England/MILK-19D14F1/2021, England/MILK-19D150D/2021, England/MILK-19D151C/2021, England/MILK-19D1549/2021, England/MILK-19D1558/2021, England/MILK-19D1576/2021, England/MILK-19D1585/2021, England/MILK-19D1594/2021, England/MILK-19D15A3/2021, England/MILK-19D15C1/2021, England/MILK-19D15D0/2021, England/MILK-19D15EF/2021, England/MILK-19D15FE/2021, England/MILK-19D1619/2021, England/MILK-19D1637/2021, England/MILK-19D1646/2021, England/MILK-19D1664/2021, England/MILK-19D1673/2021, England/MILK-19D1682/2021, England/MILK-19D1691/2021, England/MILK-19D16CE/2021, England/MILK-19D16DD/2021, England/MILK-19D16EC/2021, England/MILK-19D16FB/2021, England/MILK-19D28A9/2021, England/MILK-19D28B8/2021, England/MILK-19D28C7/2021, England/MILK-19D28D6/2021, England/MILK-19D28E5/2021, England/MILK-19D28F4/2021, England/MILK-19D2900/2021, England/MILK-19D291F/2021, England/MILK-19D292E/2021, England/MILK-19D293D/2021, England/MILK-19D294C/2021, England/MILK-19D295B/2021, England/MILK-19D296A/2021, England/MILK-19D2979/2021, England/MILK-19D2988/2021, England/MILK-19D2997/2021, England/MILK-19D29A6/2021, England/MILK-19D29B5/2021, England/MILK-19D29C4/2021, England/MILK-19D29D3/2021, England/MILK-19D29E2/2021, England/MILK-19D29F1/2021, England/MILK-19D2A1C/2021, England/MILK-19D2A3A/2021, England/MILK-19D2A49/2021, England/MILK-19D2A58/2021, England/MILK-19D2A67/2021, England/MILK-19D2A76/2021, England/MILK-19D2A85/2021, England/MILK-19D2A94/2021, England/MILK-19D2AA3/2021, England/MILK-19D2AB2/2021, England/MILK-19D2AC1/2021, England/MILK-19D2AD0/2021, England/MILK-19D2AEF/2021, England/MILK-19D2AFE/2021, England/MILK-19D2B0A/2021, England/MILK-19D2B28/2021, England/MILK-19D2B37/2021, England/MILK-19D2B55/2021, England/MILK-19D2B64/2021, England/MILK-19D2B73/2021, England/MILK-19D2B82/2021, England/MILK-19D2B91/2021, England/MILK-19D2BBF/2021, England/MILK-19D2BCE/2021, England/MILK-19D2BDD/2021, England/MILK-19D2BEC/2021, England/MILK-19D2BFB/2021, England/MILK-19D2C07/2021, England/MILK-19D2C16/2021, England/MILK-19D2C25/2021, England/MILK-19D2C34/2021, England/MILK-19D2C52/2021, England/MILK-19D2C61/2021, England/MILK-19D2C70/2021, England/MILK-19D2C8F/2021, England/MILK-19D2C9E/2021, England/MILK-19D2CAD/2021, England/MILK-19D2CF8/2021, England/MILK-19D2D22/2021, England/MILK-19D2D31/2021, England/MILK-19D2D40/2021, England/MILK-19D2D5F/2021, England/MILK-19D2D6E/2021, England/MILK-19D2D7D/2021, England/MILK-19D2D8C/2021, England/MILK-19D2D9B/2021, England/MILK-19D2DB9/2021, England/MILK-19D2DC8/2021, England/MILK-19D2DD7/2021, England/MILK-19D2DE6/2021, England/MILK-19D2DF5/2021, England/MILK-19D2E01/2021, England/MILK-19D2E10/2021, England/MILK-19D2E2F/2021, England/MILK-19D2E3E/2021, England/MILK-19D2E4D/2021, England/MILK-19D2E5C/2021, England/MILK-19D2E6B/2021, England/MILK-19D2E7A/2021, England/MILK-19D4027/2021, England/MILK-19D4036/2021, England/MILK-19D4045/2021, England/MILK-19D4054/2021, England/MILK-19D4063/2021, England/MILK-19D4072/2021, England/MILK-19D4081/2021, England/MILK-19D4090/2021, England/MILK-19D40AF/2021, England/MILK-19D40BE/2021, England/MILK-19D40CD/2021, England/MILK-19D40DC/2021, England/MILK-19D40EB/2021, England/MILK-19D4106/2021, England/MILK-19D4115/2021, England/MILK-19D4124/2021, England/MILK-19D4133/2021, England/MILK-19D4142/2021, England/MILK-19D4151/2021, England/MILK-19D4160/2021, England/MILK-19D417F/2021, England/MILK-19D418E/2021, England/MILK-19D419D/2021, England/MILK-19D41AC/2021, England/MILK-19D41BB/2021, England/MILK-19D41CA/2021, England/MILK-19D41D9/2021, England/MILK-19D41E8/2021, England/MILK-19D41F7/2021, England/MILK-19D4203/2021, England/MILK-19D4212/2021, England/MILK-19D4221/2021, England/MILK-19D4230/2021, England/MILK-19D424F/2021, England/MILK-19D425E/2021, England/MILK-19D426D/2021, England/MILK-19D427C/2021, England/MILK-19D428B/2021, England/MILK-19D429A/2021, England/MILK-19D42A9/2021, England/MILK-19D42B8/2021, England/MILK-19D42C7/2021, England/MILK-19D42D6/2021, England/MILK-19D4300/2021, England/MILK-19D431F/2021, England/MILK-19D433D/2021, England/MILK-19D434C/2021, England/MILK-19D435B/2021, England/MILK-19D436A/2021, England/MILK-19D4379/2021, England/MILK-19D4388/2021, England/MILK-19D4397/2021, England/MILK-19D43A6/2021, England/MILK-19D43B5/2021, England/MILK-19D43E2/2021, England/MILK-19D440D/2021, England/MILK-19D442B/2021, England/MILK-19D443A/2021, England/MILK-19D4449/2021, England/MILK-19D4458/2021, England/MILK-19D4467/2021, England/MILK-19D4485/2021, England/MILK-19D4494/2021, England/MILK-19D44A3/2021, England/MILK-19D44D0/2021, England/MILK-19D44EF/2021, England/MILK-19D450A/2021, England/MILK-19D4519/2021, England/MILK-19D4528/2021, England/MILK-19D4555/2021, England/MILK-19D4564/2021, England/MILK-19D4573/2021, England/MILK-19D4591/2021, England/MILK-19D45A0/2021, England/MILK-19D45BF/2021, England/MILK-19D45CE/2021, England/MILK-19D45DD/2021, England/MILK-19D45EC/2021, England/MILK-19D45FB/2021, England/MILK-19D51C9/2021, England/MILK-19D51D8/2021, England/MILK-19D51E7/2021, England/MILK-19D51F6/2021, England/MILK-19D5202/2021, England/MILK-19D5211/2021, England/MILK-19D523F/2021, England/MILK-19D524E/2021, England/MILK-19D525D/2021, England/MILK-19D526C/2021, England/MILK-19D527B/2021, England/MILK-19D528A/2021, England/MILK-19D5299/2021, England/MILK-19D52A8/2021, England/MILK-19D52B7/2021, England/MILK-19D52C6/2021, England/MILK-19D52D5/2021, England/MILK-19D52E4/2021, England/MILK-19D52F3/2021, England/MILK-19D532D/2021, England/MILK-19D533C/2021, England/MILK-19D534B/2021, England/MILK-19D535A/2021, England/MILK-19D5369/2021, England/MILK-19D5378/2021, England/MILK-19D53A5/2021, England/MILK-19D53B4/2021, England/MILK-19D53C3/2021, England/MILK-19D53D2/2021, England/MILK-19D53E1/2021, England/MILK-19D53F0/2021, England/MILK-19D540C/2021, England/MILK-19D541B/2021, England/MILK-19D5439/2021, England/MILK-19D5448/2021, England/MILK-19D5466/2021, England/MILK-19D5475/2021, England/MILK-19D5484/2021, England/MILK-19D5493/2021, England/MILK-19D54A2/2021, England/MILK-19D54B1/2021, England/MILK-19D54C0/2021, England/MILK-19D54EE/2021, England/MILK-19D5509/2021, England/MILK-19D5518/2021, England/MILK-19D5536/2021, England/MILK-19D5545/2021, England/MILK-19D5563/2021, England/MILK-19D5572/2021, England/MILK-19D5581/2021, England/MILK-19D55AF/2021, England/MILK-19D55BE/2021, England/MILK-19D55DC/2021, England/MILK-19D55EB/2021, England/MILK-19D55FA/2021, England/MILK-19D5606/2021, England/MILK-19D5624/2021, England/MILK-19D5642/2021, England/MILK-19D5651/2021, England/MILK-19D5660/2021, England/MILK-19D567F/2021, England/MILK-19D568E/2021, England/MILK-19D569D/2021, England/MILK-19D56AC/2021, England/MILK-19D56BB/2021, England/MILK-19D56CA/2021, England/MILK-19D56D9/2021, England/MILK-19D56E8/2021, England/MILK-19D56F7/2021, England/MILK-19D5703/2021, England/MILK-19D5712/2021, England/MILK-19D5721/2021, England/MILK-19D5730/2021, England/MILK-19D574F/2021, England/MILK-19D578B/2021, England/MILK-19D579A/2021, England/MILK-19D80C9/2021, England/MILK-19D80D8/2021, England/MILK-19D80E7/2021, England/MILK-19D80F6/2021, England/MILK-19D8111/2021, England/MILK-19D813F/2021, England/MILK-19D815D/2021, England/MILK-19D816C/2021, England/MILK-19D817B/2021, England/MILK-19D818A/2021, England/MILK-19D8199/2021, England/MILK-19D81A8/2021, England/MILK-19D81B7/2021, England/MILK-19D81E4/2021, England/MILK-19D81F3/2021, England/MILK-19D820F/2021, England/MILK-19D821E/2021, England/MILK-19D823C/2021, England/MILK-19D825A/2021, England/MILK-19D8269/2021, England/MILK-19D8278/2021, England/MILK-19D8287/2021, England/MILK-19D8296/2021, England/MILK-19D82D2/2021, England/MILK-19D82F0/2021, England/MILK-19D831B/2021, England/MILK-19D832A/2021, England/MILK-19D8339/2021, England/MILK-19D8348/2021, England/MILK-19D8357/2021, England/MILK-19D8366/2021, England/MILK-19D8375/2021, England/MILK-19D8384/2021, England/MILK-19D83A2/2021, England/MILK-19D83B1/2021, England/MILK-19D83C0/2021, England/MILK-19D83EE/2021, England/MILK-19D83FD/2021, England/MILK-19D8418/2021, England/MILK-19D8427/2021, England/MILK-19D8436/2021, England/MILK-19D8445/2021, England/MILK-19D8454/2021, England/MILK-19D8463/2021, England/MILK-19D8472/2021, England/MILK-19D8481/2021, England/MILK-19D8490/2021, England/MILK-19D84AF/2021, England/MILK-19D84BE/2021, England/MILK-19D84CD/2021, England/MILK-19D84FA/2021, England/MILK-19D8524/2021, England/MILK-19D8533/2021, England/MILK-19D8551/2021, England/MILK-19D8560/2021, England/MILK-19D857F/2021, England/MILK-19D859D/2021, England/MILK-19D85BB/2021, England/MILK-19D85CA/2021, England/MILK-19D85D9/2021, England/MILK-19D85E8/2021, England/MILK-19D85F7/2021, England/MILK-19D8603/2021, England/MILK-19D8612/2021, England/MILK-19D8621/2021, England/MILK-19D864F/2021, England/MILK-19D865E/2021, England/MILK-19D866D/2021, England/MILK-19D867C/2021, England/MILK-19D868B/2021, England/MILK-19D9839/2021, England/MILK-19D9848/2021, England/MILK-19D9857/2021, England/MILK-19D9866/2021, England/MILK-19D9875/2021, England/MILK-19D9884/2021, England/MILK-19D9893/2021, England/MILK-19D98A2/2021, England/MILK-19D98B1/2021, England/MILK-19D98C0/2021, England/MILK-19D98DF/2021, England/MILK-19D98EE/2021, England/MILK-19D9909/2021, England/MILK-19D9918/2021, England/MILK-19D9927/2021, England/MILK-19D9936/2021, England/MILK-19D9945/2021, England/MILK-19D9954/2021, England/MILK-19D9963/2021, England/MILK-19D9981/2021, England/MILK-19D9990/2021, England/MILK-19D99AF/2021, England/MILK-19D99BE/2021, England/MILK-19D99CD/2021, England/MILK-19D99DC/2021, England/MILK-19D99EB/2021, England/MILK-19D99FA/2021, England/MILK-19D9A06/2021, England/MILK-19D9A15/2021, England/MILK-19D9A24/2021, England/MILK-19D9A33/2021, England/MILK-19D9A42/2021, England/MILK-19D9A51/2021, England/MILK-19D9A60/2021, England/MILK-19D9A8E/2021, England/MILK-19D9A9D/2021, England/MILK-19D9AAC/2021, England/MILK-19D9ABB/2021, England/MILK-19D9ACA/2021, England/MILK-19D9AD9/2021, England/MILK-19D9AE8/2021, England/MILK-19D9AF7/2021, England/MILK-19D9B03/2021, England/MILK-19D9B12/2021, England/MILK-19D9B21/2021, England/MILK-19D9B30/2021, England/MILK-19D9B4F/2021, England/MILK-19D9B5E/2021, England/MILK-19D9B6D/2021, England/MILK-19D9B7C/2021, England/MILK-19D9BA9/2021, England/MILK-19D9BB8/2021, England/MILK-19D9BC7/2021, England/MILK-19D9BD6/2021, England/MILK-19D9BE5/2021, England/MILK-19D9BF4/2021, England/MILK-19D9C00/2021, England/MILK-19D9C1F/2021, England/MILK-19D9C3D/2021, England/MILK-19D9C4C/2021, England/MILK-19D9C6A/2021, England/MILK-19D9C88/2021, England/MILK-19D9C97/2021, England/MILK-19D9CA6/2021, England/MILK-19D9CB5/2021, England/MILK-19D9CC4/2021, England/MILK-19D9CD3/2021, England/MILK-19D9CE2/2021, England/MILK-19D9CF1/2021, England/MILK-19D9D0D/2021, England/MILK-19D9D1C/2021, England/MILK-19D9D2B/2021, England/MILK-19D9D3A/2021, England/MILK-19D9D49/2021, England/MILK-19D9D58/2021, England/MILK-19D9D67/2021, England/MILK-19D9D76/2021, England/MILK-19D9D85/2021, England/MILK-19D9D94/2021, England/MILK-19D9DA3/2021, England/MILK-19D9DB2/2021, England/MILK-19D9DC1/2021, England/MILK-19D9DD0/2021, England/MILK-19D9DEF/2021, England/MILK-19D9DFE/2021, England/MILK-19D9E0A/2021, England/MILK-19DAFBB/2021, England/MILK-19DAFCA/2021, England/MILK-19DAFD9/2021, England/MILK-19DAFE8/2021, England/MILK-19DAFF7/2021, England/MILK-19DB002/2021, England/MILK-19DB011/2021, England/MILK-19DB020/2021, England/MILK-19DB04E/2021, England/MILK-19DB05D/2021, England/MILK-19DB06C/2021, England/MILK-19DB08A/2021, England/MILK-19DB099/2021, England/MILK-19DB0A8/2021, England/MILK-19DB0B7/2021, England/MILK-19DB0E4/2021, England/MILK-19DB0F3/2021, England/MILK-19DB10F/2021, England/MILK-19DB12D/2021, England/MILK-19DB15A/2021, England/MILK-19DB178/2021, England/MILK-19DB187/2021, England/MILK-19DB1B4/2021, England/MILK-19DB1C3/2021, England/MILK-19DB1D2/2021, England/MILK-19DB1E1/2021, England/MILK-19DB1F0/2021, England/MILK-19DB20C/2021, England/MILK-19DB22A/2021, England/MILK-19DB239/2021, England/MILK-19DB257/2021, England/MILK-19DB266/2021, England/MILK-19DB275/2021, England/MILK-19DB284/2021, England/MILK-19DB293/2021, England/MILK-19DB2A2/2021, England/MILK-19DB2C0/2021, England/MILK-19DB2DF/2021, England/MILK-19DB2EE/2021, England/MILK-19DB2FD/2021, England/MILK-19DB309/2021, England/MILK-19DB318/2021, England/MILK-19DB336/2021, England/MILK-19DB354/2021, England/MILK-19DB372/2021, England/MILK-19DB381/2021, England/MILK-19DB390/2021, England/MILK-19DB3AF/2021, England/MILK-19DB3BE/2021, England/MILK-19DB3DC/2021, England/MILK-19DB3EB/2021, England/MILK-19DB415/2021, England/MILK-19DB433/2021, England/MILK-19DB442/2021, England/MILK-19DB451/2021, England/MILK-19DB47F/2021, England/MILK-19DB48E/2021, England/MILK-19DB49D/2021, England/MILK-19DB4BB/2021, England/MILK-19DB4F7/2021, England/MILK-19DB503/2021, England/MILK-19DB512/2021, England/MILK-19DB530/2021, England/MILK-19DB54F/2021, England/MILK-19DB55E/2021, England/MILK-19DB56D/2021, England/MILK-19DB58B/2021, England/MILK-19E0DB8/2021, England/MILK-19E0DC7/2021, England/MILK-19E0DD6/2021, England/MILK-19E0DE5/2021, England/MILK-19E0DF4/2021, England/MILK-19E0E00/2021, England/MILK-19E0E1F/2021, England/MILK-19E0E3D/2021, England/MILK-19E0E5B/2021, England/MILK-19E0E6A/2021, England/MILK-19E0E79/2021, England/MILK-19E0E88/2021, England/MILK-19E0E97/2021, England/MILK-19E0EA6/2021, England/MILK-19E0EB5/2021, England/MILK-19E0ED3/2021, England/MILK-19E0EE2/2021, England/MILK-19E0EF1/2021, England/MILK-19E0F0D/2021, England/MILK-19E0F1C/2021, England/MILK-19E0F2B/2021, England/MILK-19E0F3A/2021, England/MILK-19E0F49/2021, England/MILK-19E0F58/2021, England/MILK-19E0F67/2021, England/MILK-19E0F76/2021, England/MILK-19E0F85/2021, England/MILK-19E0F94/2021, England/MILK-19E0FA3/2021, England/MILK-19E0FB2/2021, England/MILK-19E0FC1/2021, England/MILK-19E0FD0/2021, England/MILK-19E0FEF/2021, England/MILK-19E0FFE/2021, England/MILK-19E1018/2021, England/MILK-19E1036/2021, England/MILK-19E1045/2021, England/MILK-19E1054/2021, England/MILK-19E1063/2021, England/MILK-19E1072/2021, England/MILK-19E1081/2021, England/MILK-19E1090/2021, England/MILK-19E10BE/2021, England/MILK-19E10CD/2021, England/MILK-19E10DC/2021, England/MILK-19E10EB/2021, England/MILK-19E10FA/2021, England/MILK-19E1106/2021, England/MILK-19E1115/2021, England/MILK-19E1124/2021, England/MILK-19E1133/2021, England/MILK-19E1142/2021, England/MILK-19E1151/2021, England/MILK-19E1160/2021, England/MILK-19E118E/2021, England/MILK-19E119D/2021, England/MILK-19E11BB/2021, England/MILK-19E11CA/2021, England/MILK-19E11D9/2021, England/MILK-19E11F7/2021, England/MILK-19E1212/2021, England/MILK-19E1221/2021, England/MILK-19E1230/2021, England/MILK-19E124F/2021, England/MILK-19E125E/2021, England/MILK-19E126D/2021, England/MILK-19E127C/2021, England/MILK-19E128B/2021, England/MILK-19E129A/2021, England/MILK-19E12A9/2021, England/MILK-19E12B8/2021, England/MILK-19E12C7/2021, England/MILK-19E12D6/2021, England/MILK-19E12E5/2021, England/MILK-19E12F4/2021, England/MILK-19E132E/2021, England/MILK-19E133D/2021, England/MILK-19E134C/2021, England/MILK-19E135B/2021, England/MILK-19E1379/2021, England/MILK-19E1388/2021, England/MILK-19E1977/2021, England/MILK-19E1986/2021, England/MILK-19E1995/2021, England/MILK-19E19B3/2021, England/MILK-19E19C2/2021, England/MILK-19E19D1/2021, England/MILK-19E19E0/2021, England/MILK-19E19FF/2021, England/MILK-19E1A0B/2021, England/MILK-19E1A29/2021, England/MILK-19E1A47/2021, England/MILK-19E1A56/2021, England/MILK-19E1A65/2021, England/MILK-19E1A74/2021, England/MILK-19E1A83/2021, England/MILK-19E1A92/2021, England/MILK-19E1AA1/2021, England/MILK-19E1AB0/2021, England/MILK-19E1ADE/2021, England/MILK-19E1AED/2021, England/MILK-19E1AFC/2021, England/MILK-19E1B17/2021, England/MILK-19E1B35/2021, England/MILK-19E1B44/2021, England/MILK-19E1B53/2021, England/MILK-19E1B62/2021, England/MILK-19E1B71/2021, England/MILK-19E1B80/2021, England/MILK-19E1B9F/2021, England/MILK-19E1BAE/2021, England/MILK-19E1BBD/2021, England/MILK-19E1BCC/2021, England/MILK-19E1BDB/2021, England/MILK-19E1BEA/2021, England/MILK-19E1BF9/2021, England/MILK-19E1C05/2021, England/MILK-19E1C14/2021, England/MILK-19E1C23/2021, England/MILK-19E1C32/2021, England/MILK-19E1C41/2021, England/MILK-19E1C50/2021, England/MILK-19E1C8D/2021, England/MILK-19E1C9C/2021, England/MILK-19E1CAB/2021, England/MILK-19E1CC9/2021, England/MILK-19E1CD8/2021, England/MILK-19E1CE7/2021, England/MILK-19E1CF6/2021, England/MILK-19E1D02/2021, England/MILK-19E1D11/2021, England/MILK-19E1D20/2021, England/MILK-19E1D3F/2021, England/MILK-19E1D4E/2021, England/MILK-19E1D5D/2021, England/MILK-19E1D6C/2021, England/MILK-19E1D7B/2021, England/MILK-19E1D8A/2021, England/MILK-19E1D99/2021, England/MILK-19E1DA8/2021, England/MILK-19E1DC6/2021, England/MILK-19E1DD5/2021, England/MILK-19E1DE4/2021, England/MILK-19E1DF3/2021, England/MILK-19E1E0F/2021, England/MILK-19E1E1E/2021, England/MILK-19E1E2D/2021, England/MILK-19E1E4B/2021, England/MILK-19E1E5A/2021, England/MILK-19E1E69/2021, England/MILK-19E1E87/2021, England/MILK-19E1EA5/2021, England/MILK-19E1EB4/2021, England/MILK-19E1EC3/2021, England/MILK-19E1ED2/2021, England/MILK-19E1EE1/2021, England/MILK-19E1EF0/2021, England/MILK-19E1F0C/2021, England/MILK-19E1F2A/2021, England/MILK-19E1F39/2021, England/MILK-19E1F48/2021, England/MILK-19E7197/2021, England/MILK-19E71A6/2021, England/MILK-19E71B5/2021, England/MILK-19E71C4/2021, England/MILK-19E71D3/2021, England/MILK-19E71E2/2021, England/MILK-19E71F1/2021, England/MILK-19E720D/2021, England/MILK-19E721C/2021, England/MILK-19E7249/2021, England/MILK-19E7258/2021, England/MILK-19E7267/2021, England/MILK-19E7276/2021, England/MILK-19E7294/2021, England/MILK-19E72A3/2021, England/MILK-19E72B2/2021, England/MILK-19E72C1/2021, England/MILK-19E72EF/2021, England/MILK-19E72FE/2021, England/MILK-19E730A/2021, England/MILK-19E7319/2021, England/MILK-19E7328/2021, England/MILK-19E7337/2021, England/MILK-19E7355/2021, England/MILK-19E7364/2021, England/MILK-19E7382/2021, England/MILK-19E7391/2021, England/MILK-19E73A0/2021, England/MILK-19E73BF/2021, England/MILK-19E73CE/2021, England/MILK-19E73DD/2021, England/MILK-19E73EC/2021, England/MILK-19E7407/2021, England/MILK-19E7425/2021, England/MILK-19E7434/2021, England/MILK-19E7443/2021, England/MILK-19E7452/2021, England/MILK-19E7461/2021, England/MILK-19E7470/2021, England/MILK-19E748F/2021, England/MILK-19E749E/2021, England/MILK-19E74AD/2021, England/MILK-19E74BC/2021, England/MILK-19E74CB/2021, England/MILK-19E74E9/2021, England/MILK-19E74F8/2021, England/MILK-19E7513/2021, England/MILK-19E7522/2021, England/MILK-19E7540/2021, England/MILK-19E755F/2021, England/MILK-19E756E/2021, England/MILK-19E758C/2021, England/MILK-19E759B/2021, England/MILK-19E75D7/2021, England/MILK-19E75F5/2021, England/MILK-19E7610/2021, England/MILK-19E762F/2021, England/MILK-19E763E/2021, England/MILK-19E764D/2021, England/MILK-19E765C/2021, England/MILK-19E766B/2021, England/MILK-19E767A/2021, England/MILK-19E7698/2021, England/MILK-19E76A7/2021, England/MILK-19E76B6/2021, England/MILK-19E76C5/2021, England/MILK-19E76D4/2021, England/MILK-19E76E3/2021, England/MILK-19E76F2/2021, England/MILK-19E772C/2021, England/MILK-19E773B/2021, England/MILK-19E7759/2021, England/MILK-19E7768/2021, England/MILK-19E8916/2021, England/MILK-19E8934/2021, England/MILK-19E8943/2021, England/MILK-19E8952/2021, England/MILK-19E8961/2021, England/MILK-19E8970/2021, England/MILK-19E898F/2021, England/MILK-19E899E/2021, England/MILK-19E89AD/2021, England/MILK-19E89CB/2021, England/MILK-19E89DA/2021, England/MILK-19E89F8/2021, England/MILK-19E8A04/2021, England/MILK-19E8A13/2021, England/MILK-19E8A22/2021, England/MILK-19E8A31/2021, England/MILK-19E8A40/2021, England/MILK-19E8A5F/2021, England/MILK-19E8A6E/2021, England/MILK-19E8A9B/2021, England/MILK-19E8AAA/2021, England/MILK-19E8AB9/2021, England/MILK-19E8AC8/2021, England/MILK-19E8AD7/2021, England/MILK-19E8AE6/2021, England/MILK-19E8AF5/2021, England/MILK-19E8B01/2021, England/MILK-19E8B10/2021, England/MILK-19E8B2F/2021, England/MILK-19E8B3E/2021, England/MILK-19E8B4D/2021, England/MILK-19E8B5C/2021, England/MILK-19E8B6B/2021, England/MILK-19E8B7A/2021, England/MILK-19E8B89/2021, England/MILK-19E8B98/2021, England/MILK-19E8BB6/2021, England/MILK-19E8BC5/2021, England/MILK-19E8BD4/2021, England/MILK-19E8BE3/2021, England/MILK-19E8BF2/2021, England/MILK-19E8C0E/2021, England/MILK-19E8C1D/2021, England/MILK-19E8C2C/2021, England/MILK-19E8C3B/2021, England/MILK-19E8C4A/2021, England/MILK-19E8C59/2021, England/MILK-19E8C68/2021, England/MILK-19E8C77/2021, England/MILK-19E8C86/2021, England/MILK-19E8C95/2021, England/MILK-19E8CA4/2021, England/MILK-19E8CB3/2021, England/MILK-19E8CD1/2021, England/MILK-19E8CE0/2021, England/MILK-19E8CFF/2021, England/MILK-19E8D0B/2021, England/MILK-19E8D1A/2021, England/MILK-19E8D29/2021, England/MILK-19E8D47/2021, England/MILK-19E8D56/2021, England/MILK-19E8D65/2021, England/MILK-19E8D74/2021, England/MILK-19E8D83/2021, England/MILK-19E8D92/2021, England/MILK-19E8DA1/2021, England/MILK-19E8DB0/2021, England/MILK-19E8DCF/2021, England/MILK-19E8DDE/2021, England/MILK-19E8DFC/2021, England/MILK-19E8E08/2021, England/MILK-19E8E17/2021, England/MILK-19E8E26/2021, England/MILK-19E8E44/2021, England/MILK-19E8E53/2021, England/MILK-19E8E71/2021, England/MILK-19E8E80/2021, England/MILK-19E8E9F/2021, England/MILK-19E8EAE/2021, England/MILK-19E8EBD/2021, England/MILK-19E8ECC/2021, England/MILK-19E8EDB/2021, England/MILK-19E8EEA/2021, England/MILK-19EA097/2021, England/MILK-19EA0B5/2021, England/MILK-19EA0C4/2021, England/MILK-19EA0D3/2021, England/MILK-19EA0E2/2021, England/MILK-19EA0F1/2021, England/MILK-19EA10D/2021, England/MILK-19EA12B/2021, England/MILK-19EA149/2021, England/MILK-19EA158/2021, England/MILK-19EA167/2021, England/MILK-19EA176/2021, England/MILK-19EA194/2021, England/MILK-19EA1A3/2021, England/MILK-19EA1B2/2021, England/MILK-19EA1C1/2021, England/MILK-19EA1EF/2021, England/MILK-19EA1FE/2021, England/MILK-19EA20A/2021, England/MILK-19EA219/2021, England/MILK-19EA237/2021, England/MILK-19EA246/2021, England/MILK-19EA282/2021, England/MILK-19EA291/2021, England/MILK-19EA2A0/2021, England/MILK-19EA2BF/2021, England/MILK-19EA2CE/2021, England/MILK-19EA2DD/2021, England/MILK-19EA2FB/2021, England/MILK-19EA307/2021, England/MILK-19EA316/2021, England/MILK-19EA325/2021, England/MILK-19EA334/2021, England/MILK-19EA343/2021, England/MILK-19EA352/2021, England/MILK-19EA361/2021, England/MILK-19EA370/2021, England/MILK-19EA38F/2021, England/MILK-19EA39E/2021, England/MILK-19EA3AD/2021, England/MILK-19EA3DA/2021, England/MILK-19EA3E9/2021, England/MILK-19EA3F8/2021, England/MILK-19EA413/2021, England/MILK-19EA422/2021, England/MILK-19EA431/2021, England/MILK-19EA440/2021, England/MILK-19EA45F/2021, England/MILK-19EA46E/2021, England/MILK-19EA47D/2021, England/MILK-19EA48C/2021, England/MILK-19EA49B/2021, England/MILK-19EA4AA/2021, England/MILK-19EA4B9/2021, England/MILK-19EA4C8/2021, England/MILK-19EA4D7/2021, England/MILK-19EA4E6/2021, England/MILK-19EA4F5/2021, England/MILK-19EA501/2021, England/MILK-19EA510/2021, England/MILK-19EA52F/2021, England/MILK-19EA53E/2021, England/MILK-19EA54D/2021, England/MILK-19EA55C/2021, England/MILK-19EA56B/2021, England/MILK-19EA57A/2021, England/MILK-19EA589/2021, England/MILK-19EA598/2021, England/MILK-19EA5A7/2021, England/MILK-19EA5C5/2021, England/MILK-19EA5D4/2021, England/MILK-19EA5E3/2021, England/MILK-19EA5F2/2021, England/MILK-19EA60E/2021, England/MILK-19EA61D/2021, England/MILK-19EA62C/2021, England/MILK-19EA63B/2021, England/MILK-19EA64A/2021, England/MILK-19EA668/2021, England/MILK-19EC9C7/2021, England/MILK-19EC9D6/2021, England/MILK-19EC9E5/2021, England/MILK-19EC9F4/2021, England/MILK-19ECA00/2021, England/MILK-19ECA1F/2021, England/MILK-19ECA2E/2021, England/MILK-19ECA3D/2021, England/MILK-19ECA4C/2021, England/MILK-19ECA5B/2021, England/MILK-19ECA6A/2021, England/MILK-19ECA79/2021, England/MILK-19ECA88/2021, England/MILK-19ECA97/2021, England/MILK-19ECAA6/2021, England/MILK-19ECAB5/2021, England/MILK-19ECAC4/2021, England/MILK-19ECAD3/2021, England/MILK-19ECAE2/2021, England/MILK-19ECAF1/2021, England/MILK-19ECB1C/2021, England/MILK-19ECB2B/2021, England/MILK-19ECB3A/2021, England/MILK-19ECB49/2021, England/MILK-19ECB58/2021, England/MILK-19ECB67/2021, England/MILK-19ECB76/2021, England/MILK-19ECB94/2021, England/MILK-19ECBA3/2021, England/MILK-19ECBB2/2021, England/MILK-19ECBC1/2021, England/MILK-19ECBD0/2021, England/MILK-19ECBEF/2021, England/MILK-19ECBFE/2021, England/MILK-19ECC0A/2021, England/MILK-19ECC28/2021, England/MILK-19ECC46/2021, England/MILK-19ECC55/2021, England/MILK-19ECC64/2021, England/MILK-19ECC73/2021, England/MILK-19ECC82/2021, England/MILK-19ECC91/2021, England/MILK-19ECCA0/2021, England/MILK-19ECCCE/2021, England/MILK-19ECCDD/2021, England/MILK-19ECCEC/2021, England/MILK-19ECCFB/2021, England/MILK-19ECD16/2021, England/MILK-19ECD25/2021, England/MILK-19ECD34/2021, England/MILK-19ECD43/2021, England/MILK-19ECD61/2021, England/MILK-19ECD70/2021, England/MILK-19ECD8F/2021, England/MILK-19ECDAD/2021, England/MILK-19ECDBC/2021, England/MILK-19ECDCB/2021, England/MILK-19ECDDA/2021, England/MILK-19ECDE9/2021, England/MILK-19ECDF8/2021, England/MILK-19ECE04/2021, England/MILK-19ECE13/2021, England/MILK-19ECE22/2021, England/MILK-19ECE31/2021, England/MILK-19ECE40/2021, England/MILK-19ECE6E/2021, England/MILK-19ECE7D/2021, England/MILK-19ECE8C/2021, England/MILK-19ECE9B/2021, England/MILK-19ECEAA/2021, England/MILK-19ECEB9/2021, England/MILK-19ECEC8/2021, England/MILK-19ECED7/2021, England/MILK-19ECEE6/2021, England/MILK-19ECEF5/2021, England/MILK-19ECF01/2021, England/MILK-19ECF10/2021, England/MILK-19ECF2F/2021, England/MILK-19ECF3E/2021, England/MILK-19ECF4D/2021, England/MILK-19ECF5C/2021, England/MILK-19ECF6B/2021, England/MILK-19ECF7A/2021, England/MILK-19ECF89/2021, England/MILK-19ECF98/2021, England/MILK-19ECFA7/2021, England/MILK-19ECFB6/2021, England/MILK-19ECFC5/2021, England/MILK-19ECFD4/2021, England/MILK-19ED00D/2021, England/MILK-19ED01C/2021, England/MILK-19ED02B/2021, England/MILK-19ED03A/2021, England/MILK-19ED049/2021, England/MILK-19ED058/2021, England/MILK-19ED067/2021, England/MILK-19ED076/2021, England/MILK-19ED094/2021, England/MILK-19ED0B2/2021, England/MILK-19ED0C1/2021, England/MILK-19ED0D0/2021, England/MILK-19ED0FE/2021, England/MILK-19ED10A/2021, England/MILK-19ED119/2021, England/MILK-19ED128/2021, England/MILK-19ED137/2021, England/MILK-19ED146/2021, England/MILK-19ED155/2021, England/MILK-19ED164/2021, England/MILK-19ED173/2021, England/MILK-19ED182/2021, England/MILK-19ED191/2021, England/MILK-19ED1BF/2021, England/MILK-19ED1CE/2021, England/MILK-19ED1DD/2021, England/MILK-19ED1FB/2021, England/MILK-19ED207/2021, England/MILK-19ED216/2021, England/MILK-19ED225/2021, England/MILK-19ED234/2021, England/MILK-19ED243/2021, England/MILK-19ED261/2021, England/MILK-19ED270/2021, England/MILK-19ED28F/2021, England/MILK-19ED29E/2021, England/MILK-19ED2AD/2021, England/MILK-19ED2BC/2021, England/MILK-19ED2CB/2021, England/MILK-19ED2DA/2021, England/MILK-19ED2E9/2021, England/MILK-19ED2F8/2021, England/MILK-19ED304/2021, England/MILK-19ED313/2021, England/MILK-19ED322/2021, England/MILK-19ED331/2021, England/MILK-19ED340/2021, England/MILK-19ED35F/2021, England/MILK-19ED36E/2021, England/MILK-19ED37D/2021, England/MILK-19ED39B/2021, England/MILK-19ED3AA/2021, England/MILK-19ED3B9/2021, England/MILK-19ED3C8/2021, England/MILK-19ED3D7/2021, England/MILK-19ED3E6/2021, England/MILK-19ED3F5/2021, England/MILK-19ED401/2021, England/MILK-19ED42F/2021, England/MILK-19ED43E/2021, England/MILK-19ED44D/2021, England/MILK-19ED45C/2021, England/MILK-19ED46B/2021, England/MILK-19ED47A/2021, England/MILK-19ED489/2021, England/MILK-19ED498/2021, England/MILK-19ED4A7/2021, England/MILK-19ED4B6/2021, England/MILK-19ED4C5/2021, England/MILK-19ED4D4/2021, England/MILK-19ED4E3/2021, England/MILK-19ED50E/2021, England/MILK-19ED51D/2021, England/MILK-19ED54A/2021, England/MILK-19ED559/2021, England/MILK-19ED568/2021, England/MILK-19ED577/2021, England/MILK-19ED586/2021, England/MILK-19ED595/2021, England/MILK-19ED5A4/2021, England/MILK-19ED5B3/2021, England/MILK-19ED5C2/2021, England/MILK-19ED5D1/2021, England/MILK-19ED5E0/2021, England/MILK-19ED5FF/2021, England/MILK-19ED60B/2021, England/MILK-19ED629/2021, England/MILK-19ED638/2021, England/MILK-19ED647/2021, England/MILK-19ED656/2021, England/MILK-19ED665/2021, England/MILK-19ED674/2021, England/MILK-19ED683/2021, England/MILK-19ED6B0/2021, England/MILK-19ED6CF/2021, England/MILK-19ED6DE/2021, England/MILK-19ED6ED/2021, England/MILK-19ED6FC/2021, England/MILK-19ED708/2021, England/MILK-19ED717/2021, England/MILK-19ED735/2021, England/MILK-19ED744/2021, England/MILK-19ED753/2021, England/MILK-19ED771/2021, England/MILK-19ED780/2021, England/MILK-19ED79F/2021, England/MILK-19ED7BD/2021, England/MILK-19ED7CC/2021, England/MILK-19ED7DB/2021, England/MILK-19ED7EA/2021, England/MILK-19ED7F9/2021, England/MILK-19ED805/2021, England/MILK-19ED814/2021, England/MILK-19ED823/2021, England/MILK-19ED832/2021, England/MILK-19ED841/2021, England/MILK-19ED850/2021, England/MILK-19ED86F/2021, England/MILK-19ED87E/2021, England/MILK-19ED88D/2021, England/MILK-19ED89C/2021, England/MILK-19ED8AB/2021, England/MILK-19ED8C9/2021, England/MILK-19ED8D8/2021, England/MILK-19ED8E7/2021, England/MILK-19ED8F6/2021, England/MILK-19ED902/2021, England/MILK-19ED911/2021, England/MILK-19ED920/2021, England/MILK-19ED93F/2021, England/MILK-19ED95D/2021, England/MILK-19ED96C/2021, England/MILK-19ED97B/2021, England/MILK-19ED98A/2021, England/MILK-19ED999/2021, England/MILK-19ED9A8/2021, England/MILK-19ED9B7/2021, England/MILK-19ED9C6/2021, England/MILK-19ED9D5/2021, England/MILK-19ED9E4/2021, England/MILK-19ED9F3/2021, England/MILK-19EDA0F/2021, England/MILK-19EDA1E/2021, England/MILK-19EDA2D/2021, England/MILK-19EDA3C/2021, England/MILK-19EDA4B/2021, England/MILK-19EDA5A/2021, England/MILK-19EDA78/2021, England/MILK-19EDA87/2021, England/MILK-19EDA96/2021, England/MILK-19EDAA5/2021, England/MILK-19EDAB4/2021, England/MILK-19EDAC3/2021, England/MILK-19EDAD2/2021, England/MILK-19EDAE1/2021, England/MILK-19EDAF0/2021, England/MILK-19EDB39/2021, England/MILK-19EDB48/2021, England/MILK-19EDB57/2021, England/MILK-19EDB66/2021, England/MILK-19EDB75/2021, England/MILK-19EDB84/2021, England/MILK-19EDBA2/2021, England/MILK-19EDBB1/2021, England/MILK-19EDBC0/2021, England/MILK-19EDBDF/2021, England/MILK-19EDBEE/2021, England/MILK-19EDBFD/2021, England/MILK-19EDC09/2021, England/MILK-19EDC18/2021, England/MILK-19EDC27/2021, England/MILK-19EDC36/2021, England/MILK-19EDC45/2021, England/MILK-19EDC54/2021, England/MILK-19EDC63/2021, England/MILK-19EDC72/2021, England/MILK-19EDC81/2021, England/MILK-19EDC90/2021, England/MILK-19EDCAF/2021, England/MILK-19EDCCD/2021, England/MILK-19EDCDC/2021, England/MILK-19EDCEB/2021, England/MILK-19EDCFA/2021, England/MILK-19EDD06/2021, England/MILK-19EDD24/2021, England/MILK-19EDD33/2021, England/MILK-19EDD42/2021, England/MILK-19EDD51/2021, England/MILK-19EDD7F/2021, England/MILK-19EDD8E/2021, England/MILK-19EDD9D/2021, England/MILK-19EDDAC/2021, England/MILK-19EDDBB/2021, England/MILK-19EDDCA/2021, England/MILK-19EDDD9/2021, England/MILK-19EDDE8/2021, England/MILK-19EDDF7/2021, England/MILK-19EDE03/2021, England/MILK-19EDE12/2021, England/MILK-19EDE21/2021, England/MILK-19EDE30/2021, England/MILK-19EDE4F/2021, England/MILK-19EDE5E/2021, England/MILK-19EDE6D/2021, England/MILK-19EDE7C/2021, England/MILK-19EDE9A/2021, England/MILK-19EDEA9/2021, England/MILK-19EDEB8/2021, England/MILK-19EDEC7/2021, England/MILK-19EDED6/2021, England/MILK-19EDEE5/2021, England/MILK-19EDEF4/2021, England/MILK-19EDF00/2021, England/MILK-19EDF1F/2021, England/MILK-19EDF2E/2021, England/MILK-19EDF3D/2021, England/MILK-19EDF4C/2021, England/MILK-19EDF5B/2021, England/MILK-19EDF6A/2021, England/MILK-19EDF79/2021, England/MILK-19EDF88/2021, England/MILK-19EDF97/2021, England/MILK-19EDFB5/2021, England/MILK-19EDFC4/2021, England/MILK-19EDFD3/2021, England/MILK-19EDFE2/2021, England/MILK-19EDFF1/2021, England/MILK-19EE00C/2021, England/MILK-19EE01B/2021, England/MILK-19EE02A/2021, England/MILK-19EE039/2021, England/MILK-19EE048/2021, England/MILK-19EE057/2021, England/MILK-19EE066/2021, England/MILK-19EE075/2021, England/MILK-19EE0A2/2021, England/MILK-19EE0B1/2021, England/MILK-19EE0C0/2021, England/MILK-19EE0DF/2021, England/MILK-19EE0EE/2021, England/MILK-19EE0FD/2021, England/MILK-19EE109/2021, England/MILK-19EE118/2021, England/MILK-19EE127/2021, England/MILK-19EE716/2021, England/MILK-19EE725/2021, England/MILK-19EE734/2021, England/MILK-19EE752/2021, England/MILK-19EE761/2021, England/MILK-19EE770/2021, England/MILK-19EE78F/2021, England/MILK-19EE79E/2021, England/MILK-19EE7AD/2021, England/MILK-19EE7BC/2021, England/MILK-19EE7CB/2021, England/MILK-19EE7F8/2021, England/MILK-19EE804/2021, England/MILK-19EE813/2021, England/MILK-19EE822/2021, England/MILK-19EE831/2021, England/MILK-19EE840/2021, England/MILK-19EE85F/2021, England/MILK-19EE86E/2021, England/MILK-19EE87D/2021, England/MILK-19EE88C/2021, England/MILK-19EE8AA/2021, England/MILK-19EE8C8/2021, England/MILK-19EE8D7/2021, England/MILK-19EE8E6/2021, England/MILK-19EE901/2021, England/MILK-19EE910/2021, England/MILK-19EE92F/2021, England/MILK-19EE93E/2021, England/MILK-19EE94D/2021, England/MILK-19EE95C/2021, England/MILK-19EE97A/2021, England/MILK-19EE989/2021, England/MILK-19EE998/2021, England/MILK-19EE9A7/2021, England/MILK-19EE9B6/2021, England/MILK-19EE9C5/2021, England/MILK-19EE9E3/2021, England/MILK-19EE9F2/2021, England/MILK-19EEA0E/2021, England/MILK-19EEA1D/2021, England/MILK-19EEA2C/2021, England/MILK-19EEA4A/2021, England/MILK-19EEA59/2021, England/MILK-19EEA68/2021, England/MILK-19EEA77/2021, England/MILK-19EEA95/2021, England/MILK-19EEAA4/2021, England/MILK-19EEAC2/2021, England/MILK-19EEAD1/2021, England/MILK-19EEAFF/2021, England/MILK-19EEB0B/2021, England/MILK-19EEB1A/2021, England/MILK-19EEB29/2021, England/MILK-19EEB38/2021, England/MILK-19EEB47/2021, England/MILK-19EEB56/2021, England/MILK-19EEB65/2021, England/MILK-19EEB74/2021, England/MILK-19EEB83/2021, England/MILK-19EEB92/2021, England/MILK-19EEBA1/2021, England/MILK-19EEC08/2021, England/MILK-19EEC17/2021, England/MILK-19EEC26/2021, England/MILK-19EEC35/2021, England/MILK-19EEC44/2021, England/MILK-19EEC53/2021, England/MILK-19EEC62/2021, England/MILK-19EEC71/2021, England/MILK-19EEC80/2021, England/MILK-19EEC9F/2021, England/MILK-19EECAE/2021, England/MILK-19EECCC/2021, England/MILK-19EECDB/2021, England/MILK-19EF2D8/2021, England/MILK-19EF2E7/2021, England/MILK-19EF2F6/2021, England/MILK-19EF302/2021, England/MILK-19EF311/2021, England/MILK-19EF320/2021, England/MILK-19EF33F/2021, England/MILK-19EF34E/2021, England/MILK-19EF35D/2021, England/MILK-19EF36C/2021, England/MILK-19EF399/2021, England/MILK-19EF3B7/2021, England/MILK-19EF3C6/2021, England/MILK-19EF3D5/2021, England/MILK-19EF3E4/2021, England/MILK-19EF3F3/2021, England/MILK-19EF40F/2021, England/MILK-19EF41E/2021, England/MILK-19EF42D/2021, England/MILK-19EF43C/2021, England/MILK-19EF44B/2021, England/MILK-19EF469/2021, England/MILK-19EF478/2021, England/MILK-19EF487/2021, England/MILK-19EF496/2021, England/MILK-19EF4A5/2021, England/MILK-19EF4B4/2021, England/MILK-19EF4C3/2021, England/MILK-19EF4D2/2021, England/MILK-19EF4E1/2021, England/MILK-19EF4F0/2021, England/MILK-19EF52A/2021, England/MILK-19EF548/2021, England/MILK-19EF557/2021, England/MILK-19EF566/2021, England/MILK-19EF575/2021, England/MILK-19EF584/2021, England/MILK-19EF593/2021, England/MILK-19EF5A2/2021, England/MILK-19EF5B1/2021, England/MILK-19EF5C0/2021, England/MILK-19EF5DF/2021, England/MILK-19EF5EE/2021, England/MILK-19EF5FD/2021, England/MILK-19EF609/2021, England/MILK-19EF636/2021, England/MILK-19EF645/2021, England/MILK-19EF654/2021, England/MILK-19EF663/2021, England/MILK-19EF690/2021, England/MILK-19EF6AF/2021, England/MILK-19EF6BE/2021, England/MILK-19EF6CD/2021, England/MILK-19EF6EB/2021, England/MILK-19EF6FA/2021, England/MILK-19EF706/2021, England/MILK-19EF715/2021, England/MILK-19EF733/2021, England/MILK-19EF751/2021, England/MILK-19EF760/2021, England/MILK-19EF77F/2021, England/MILK-19EF78E/2021, England/MILK-19EF79D/2021, England/MILK-19EF7AC/2021, England/MILK-19EF7BB/2021, England/MILK-19EF7CA/2021, England/MILK-19EF7D9/2021, England/MILK-19EF7E8/2021, England/MILK-19EF803/2021, England/MILK-19EF821/2021, England/MILK-19EF830/2021, England/MILK-19EF84F/2021, England/MILK-19EF85E/2021, England/MILK-19EF86D/2021, England/MILK-19EF87C/2021, England/MILK-19EF88B/2021, England/MILK-19EF89A/2021, England/MILK-19EF8A9/2021, England/MILK-19EFE98/2021, England/MILK-19EFEC5/2021, England/MILK-19EFEE3/2021, England/MILK-19EFEF2/2021, England/MILK-19EFF0E/2021, England/MILK-19EFF1D/2021, England/MILK-19EFF2C/2021, England/MILK-19EFF4A/2021, England/MILK-19EFF59/2021, England/MILK-19EFF68/2021, England/MILK-19EFF77/2021, England/MILK-19EFF86/2021, England/MILK-19EFF95/2021, England/MILK-19EFFB3/2021, England/MILK-19EFFC2/2021, England/MILK-19EFFD1/2021, England/MILK-19EFFE0/2021, England/MILK-19EFFFF/2021, England/MILK-19F0016/2021, England/MILK-19F0025/2021, England/MILK-19F0034/2021, England/MILK-19F0043/2021, England/MILK-19F0052/2021, England/MILK-19F0061/2021, England/MILK-19F0070/2021, England/MILK-19F009E/2021, England/MILK-19F00AD/2021, England/MILK-19F00BC/2021, England/MILK-19F00CB/2021, England/MILK-19F00DA/2021, England/MILK-19F00F8/2021, England/MILK-19F0104/2021, England/MILK-19F0113/2021, England/MILK-19F0122/2021, England/MILK-19F0131/2021, England/MILK-19F0140/2021, England/MILK-19F016E/2021, England/MILK-19F017D/2021, England/MILK-19F018C/2021, England/MILK-19F019B/2021, England/MILK-19F01AA/2021, England/MILK-19F01C8/2021, England/MILK-19F01D7/2021, England/MILK-19F01E6/2021, England/MILK-19F01F5/2021, England/MILK-19F0201/2021, England/MILK-19F022F/2021, England/MILK-19F023E/2021, England/MILK-19F024D/2021, England/MILK-19F025C/2021, England/MILK-19F026B/2021, England/MILK-19F027A/2021, England/MILK-19F0289/2021, England/MILK-19F0298/2021, England/MILK-19F02B6/2021, England/MILK-19F02C5/2021, England/MILK-19F02D4/2021, England/MILK-19F02E3/2021, England/MILK-19F030E/2021, England/MILK-19F031D/2021, England/MILK-19F032C/2021, England/MILK-19F034A/2021, England/MILK-19F0368/2021, England/MILK-19F0377/2021, England/MILK-19F0386/2021, England/MILK-19F0395/2021, England/MILK-19F03A4/2021, England/MILK-19F03B3/2021, England/MILK-19F03C2/2021, England/MILK-19F03D1/2021, England/MILK-19F03E0/2021, England/MILK-19F03FF/2021, England/MILK-19F040B/2021, England/MILK-19F041A/2021, England/MILK-19F0438/2021, England/MILK-19F0447/2021, England/MILK-19F0456/2021, England/MILK-19F0465/2021, England/MILK-19F0483/2021, England/MILK-19F0492/2021, England/MILK-19F04A1/2021, England/MILK-19F04B0/2021, England/MILK-19F04CF/2021, England/MILK-19F04DE/2021, England/MILK-19F04ED/2021, England/MILK-19F04FC/2021, England/MILK-19F0508/2021, England/MILK-19F0517/2021, England/MILK-19F0526/2021, England/MILK-19F0535/2021, England/MILK-19F0562/2021, England/MILK-19F0571/2021, England/MILK-19F059F/2021, England/MILK-19F05BD/2021, England/MILK-19F05DB/2021, England/MILK-19F05F9/2021, England/MILK-19F0605/2021, England/MILK-19F0614/2021, England/MILK-19F0623/2021, England/MILK-19F0632/2021, England/MILK-19F0641/2021, England/MILK-19F0650/2021, England/MILK-19F067E/2021, England/MILK-19F068D/2021, England/MILK-19F069C/2021, England/MILK-19F06C9/2021, England/MILK-19F06D8/2021, England/MILK-19F06E7/2021, England/MILK-19F06F6/2021, England/MILK-19F0702/2021, England/MILK-19F0711/2021, England/MILK-19F076C/2021, England/MILK-19F078A/2021, England/MILK-19F0799/2021, England/MILK-19F07A8/2021, England/MILK-19F07B7/2021, England/MILK-19F07E4/2021, England/MILK-19F07F3/2021, England/MILK-19F082D/2021, England/MILK-19F083C/2021, England/MILK-19F085A/2021, England/MILK-19F0869/2021, England/MILK-19F0887/2021, England/MILK-19F0896/2021, England/MILK-19F08B4/2021, England/MILK-19F08C3/2021, England/MILK-19F08D2/2021, England/MILK-19F08E1/2021, England/MILK-19F08F0/2021, England/MILK-19F090C/2021, England/MILK-19F091B/2021, England/MILK-19F092A/2021, England/MILK-19F0939/2021, England/MILK-19F0948/2021, England/MILK-19F0957/2021, England/MILK-19F0966/2021, England/MILK-19F0984/2021, England/MILK-19F09A2/2021, England/MILK-19F09B1/2021, England/MILK-19F09C0/2021, England/MILK-19F09DF/2021, England/MILK-19F09EE/2021, England/MILK-19F09FD/2021, England/MILK-19F0A09/2021, England/MILK-19F0A18/2021, England/MILK-19F0A27/2021, England/MILK-19F0A36/2021, England/MILK-19F0A45/2021, England/MILK-19F0A54/2021, England/MILK-19F0A63/2021, England/MILK-19F0A72/2021, England/MILK-19F0A81/2021, England/MILK-19F0A90/2021, England/MILK-19F0ABE/2021, England/MILK-19F0ACD/2021, England/MILK-19F0AEB/2021, England/MILK-19F0AFA/2021, England/MILK-19F0B06/2021, England/MILK-19F0B15/2021, England/MILK-19F0B24/2021, England/MILK-19F0B33/2021, England/MILK-19F0B42/2021, England/MILK-19F0B60/2021, England/MILK-19F0B7F/2021, England/MILK-19F0B9D/2021, England/MILK-19F0BAC/2021, England/MILK-19F0BBB/2021, England/MILK-19F0BCA/2021, England/MILK-19F0BD9/2021, England/MILK-19F0BE8/2021, England/MILK-19F0BF7/2021, England/MILK-19F0C03/2021, England/MILK-19F0C12/2021, England/MILK-19F0C30/2021, England/MILK-19F0C4F/2021, England/MILK-19F0C5E/2021, England/MILK-19F0C7C/2021, England/MILK-19F0C8B/2021, England/MILK-19F0C9A/2021, England/MILK-19F0CA9/2021, England/MILK-19F0CB8/2021, England/MILK-19F0CC7/2021, England/MILK-19F0CD6/2021, England/MILK-19F0CE5/2021, England/MILK-19F0CF4/2021, England/MILK-19F0D00/2021, England/MILK-19F0D1F/2021, England/MILK-19F0D2E/2021, England/MILK-19F0D5B/2021, England/MILK-19F0D79/2021, England/MILK-19F0D88/2021, England/MILK-19F0D97/2021, England/MILK-19F0DA6/2021, England/MILK-19F0DB5/2021, England/MILK-19F0DC4/2021, England/MILK-19F0DD3/2021, England/MILK-19F0DF1/2021, England/MILK-19F0E0D/2021, England/MILK-19F0E1C/2021, England/MILK-19F0E2B/2021, England/MILK-19F0E3A/2021, England/MILK-19F0E49/2021, England/MILK-19F0E58/2021, England/MILK-19F0E67/2021, England/MILK-19F0E76/2021, England/MILK-19F0E85/2021, England/MILK-19F0E94/2021, England/MILK-19F0EA3/2021, England/MILK-19F0EB2/2021, England/MILK-19F0EC1/2021, England/MILK-19F0ED0/2021, England/MILK-19F0EEF/2021, England/MILK-19F0F0A/2021, England/MILK-19F0F46/2021, England/MILK-19F0F55/2021, England/MILK-19F0F64/2021, England/MILK-19F0F73/2021, England/MILK-19F0F82/2021, England/MILK-19F0F91/2021, England/MILK-19F0FA0/2021, England/MILK-19F0FBF/2021, England/MILK-19F0FCE/2021, England/MILK-19F0FDD/2021, England/MILK-19F0FEC/2021, England/MILK-19F0FFB/2021, England/MILK-19F1006/2021, England/MILK-19F1015/2021, England/MILK-19F1024/2021, England/MILK-19F1613/2021, England/MILK-19F1622/2021, England/MILK-19F1631/2021, England/MILK-19F1640/2021, England/MILK-19F165F/2021, England/MILK-19F166E/2021, England/MILK-19F169B/2021, England/MILK-19F16B9/2021, England/MILK-19F16C8/2021, England/MILK-19F16E6/2021, England/MILK-19F16F5/2021, England/MILK-19F1710/2021, England/MILK-19F172F/2021, England/MILK-19F174D/2021, England/MILK-19F175C/2021, England/MILK-19F176B/2021, England/MILK-19F177A/2021, England/MILK-19F1789/2021, England/MILK-19F1798/2021, England/MILK-19F17A7/2021, England/MILK-19F17B6/2021, England/MILK-19F17C5/2021, England/MILK-19F17E3/2021, England/MILK-19F17F2/2021, England/MILK-19F180E/2021, England/MILK-19F181D/2021, England/MILK-19F182C/2021, England/MILK-19F183B/2021, England/MILK-19F184A/2021, England/MILK-19F1868/2021, England/MILK-19F1877/2021, England/MILK-19F1886/2021, England/MILK-19F1895/2021, England/MILK-19F18C2/2021, England/MILK-19F18D1/2021, England/MILK-19F18E0/2021, England/MILK-19F18FF/2021, England/MILK-19F190B/2021, England/MILK-19F191A/2021, England/MILK-19F1929/2021, England/MILK-19F1938/2021, England/MILK-19F1947/2021, England/MILK-19F1965/2021, England/MILK-19F1974/2021, England/MILK-19F19A1/2021, England/MILK-19F19B0/2021, England/MILK-19F19DE/2021, England/MILK-19F19FC/2021, England/MILK-19F1A08/2021, England/MILK-19F1A17/2021, England/MILK-19F1A35/2021, England/MILK-19F1A44/2021, England/MILK-19F1A53/2021, England/MILK-19F1A62/2021, England/MILK-19F1A80/2021, England/MILK-19F1A9F/2021, England/MILK-19F1AAE/2021, England/MILK-19F1ABD/2021, England/MILK-19F1ACC/2021, England/MILK-19F1ADB/2021, England/MILK-19F1AEA/2021, England/MILK-19F1AF9/2021, England/MILK-19F1B05/2021, England/MILK-19F1B32/2021, England/MILK-19F1B41/2021, England/MILK-19F1B50/2021, England/MILK-19F1B6F/2021, England/MILK-19F1B7E/2021, England/MILK-19F1B8D/2021, England/MILK-19F1B9C/2021, England/MILK-19F1BAB/2021, England/MILK-19F1BBA/2021, England/MILK-19F1BC9/2021, England/MILK-19F1BD8/2021, England/MILK-19F1BE7/2021, England/MILK-19F21D5/2021, England/MILK-19F21E4/2021, England/MILK-19F21F3/2021, England/MILK-19F220F/2021, England/MILK-19F221E/2021, England/MILK-19F222D/2021, England/MILK-19F223C/2021, England/MILK-19F224B/2021, England/MILK-19F225A/2021, England/MILK-19F2269/2021, England/MILK-19F2287/2021, England/MILK-19F2296/2021, England/MILK-19F22A5/2021, England/MILK-19F22B4/2021, England/MILK-19F22C3/2021, England/MILK-19F22D2/2021, England/MILK-19F22E1/2021, England/MILK-19F22F0/2021, England/MILK-19F231B/2021, England/MILK-19F232A/2021, England/MILK-19F2339/2021, England/MILK-19F2357/2021, England/MILK-19F2366/2021, England/MILK-19F2375/2021, England/MILK-19F2384/2021, England/MILK-19F2393/2021, England/MILK-19F23A2/2021, England/MILK-19F23B1/2021, England/MILK-19F23DF/2021, England/MILK-19F23EE/2021, England/MILK-19F23FD/2021, England/MILK-19F2409/2021, England/MILK-19F2418/2021, England/MILK-19F2427/2021, England/MILK-19F2436/2021, England/MILK-19F2445/2021, England/MILK-19F2454/2021, England/MILK-19F2463/2021, England/MILK-19F2472/2021, England/MILK-19F2481/2021, England/MILK-19F2490/2021, England/MILK-19F24AF/2021, England/MILK-19F24BE/2021, England/MILK-19F24CD/2021, England/MILK-19F24DC/2021, England/MILK-19F24EB/2021, England/MILK-19F24FA/2021, England/MILK-19F2506/2021, England/MILK-19F2515/2021, England/MILK-19F2524/2021, England/MILK-19F2533/2021, England/MILK-19F2542/2021, England/MILK-19F2551/2021, England/MILK-19F2560/2021, England/MILK-19F257F/2021, England/MILK-19F258E/2021, England/MILK-19F25AC/2021, England/MILK-19F25BB/2021, England/MILK-19F25CA/2021, England/MILK-19F25D9/2021, England/MILK-19F25E8/2021, England/MILK-19F25F7/2021, England/MILK-19F2603/2021, England/MILK-19F2612/2021, England/MILK-19F2621/2021, England/MILK-19F2630/2021, England/MILK-19F264F/2021, England/MILK-19F265E/2021, England/MILK-19F266D/2021, England/MILK-19F267C/2021, England/MILK-19F268B/2021, England/MILK-19F269A/2021, England/MILK-19F26A9/2021, England/MILK-19F26B8/2021, England/MILK-19F26C7/2021, England/MILK-19F26D6/2021, England/MILK-19F26E5/2021, England/MILK-19F26F4/2021, England/MILK-19F2700/2021, England/MILK-19F271F/2021, England/MILK-19F272E/2021, England/MILK-19F273D/2021, England/MILK-19F274C/2021, England/MILK-19F275B/2021, England/MILK-19F276A/2021, England/MILK-19F2779/2021, England/MILK-19F2788/2021, England/MILK-19F2797/2021, England/MILK-19F27A6/2021, England/MILK-19F27B5/2021, England/MILK-19F27C4/2021, England/MILK-19F27D3/2021, England/MILK-19F27E2/2021, England/MILK-19F27F1/2021, England/MILK-19F280D/2021, England/MILK-19F282B/2021, England/MILK-19F283A/2021, England/MILK-19F2849/2021, England/MILK-19F2858/2021, England/MILK-19F2867/2021, England/MILK-19F2876/2021, England/MILK-19F2894/2021, England/MILK-19F28A3/2021, England/MILK-19F28D0/2021, England/MILK-19F28EF/2021, England/MILK-19F28FE/2021, England/MILK-19F290A/2021, England/MILK-19F2919/2021, England/MILK-19F2928/2021, England/MILK-19F2937/2021, England/MILK-19F2946/2021, England/MILK-19F2955/2021, England/MILK-19F2964/2021, England/MILK-19F2973/2021, England/MILK-19F2982/2021, England/MILK-19F2991/2021, England/MILK-19F29BF/2021, England/MILK-19F29CE/2021, England/MILK-19F29DD/2021, England/MILK-19F29EC/2021, England/MILK-19F29FB/2021, England/MILK-19F2A07/2021, England/MILK-19F2A16/2021, England/MILK-19F2A25/2021, England/MILK-19F2A34/2021, England/MILK-19F2A43/2021, England/MILK-19F2A52/2021, England/MILK-19F2A61/2021, England/MILK-19F2A8F/2021, England/MILK-19F2A9E/2021, England/MILK-19F2AAD/2021, England/MILK-19F2ABC/2021, England/MILK-19F2ACB/2021, England/MILK-19F2ADA/2021, England/MILK-19F2AF8/2021, England/MILK-19F2B04/2021, England/MILK-19F2B13/2021, England/MILK-19F2B22/2021, England/MILK-19F2B40/2021, England/MILK-19F2B5F/2021, England/MILK-19F2B6E/2021, England/MILK-19F2B7D/2021, England/MILK-19F2B8C/2021, England/MILK-19F2B9B/2021, England/MILK-19F2BAA/2021, England/MILK-19F2BB9/2021, England/MILK-19F2BC8/2021, England/MILK-19F2C10/2021, England/MILK-19F2C2F/2021, England/MILK-19F2C3E/2021, England/MILK-19F2C4D/2021, England/MILK-19F2C5C/2021, England/MILK-19F2C6B/2021, England/MILK-19F2C7A/2021, England/MILK-19F2CA7/2021, England/MILK-19F2CB6/2021, England/MILK-19F2CC5/2021, England/MILK-19F2CD4/2021, England/MILK-19F2CE3/2021, England/MILK-19F2CF2/2021, England/MILK-19F2D1D/2021, England/MILK-19F2D2C/2021, England/MILK-19F2D4A/2021, England/MILK-19F2D59/2021, England/MILK-19F2D68/2021, England/MILK-19F2D77/2021, England/MILK-19F2D86/2021, England/MILK-19F2D95/2021, England/MILK-19F2DA4/2021, England/MILK-19F2DC2/2021, England/MILK-19F2DD1/2021, England/MILK-19F2DE0/2021, England/MILK-19F2E0B/2021, England/MILK-19F2E29/2021, England/MILK-19F2E38/2021, England/MILK-19F2E47/2021, England/MILK-19F2E56/2021, England/MILK-19F2E65/2021, England/MILK-19F2E74/2021, England/MILK-19F2E83/2021, England/MILK-19F2E92/2021, England/MILK-19F2EA1/2021, England/MILK-19F2EB0/2021, England/MILK-19F2ECF/2021, England/MILK-19F2EDE/2021, England/MILK-19F2EED/2021, England/MILK-19F2F17/2021, England/MILK-19F2F26/2021, England/MILK-19F2F35/2021, England/MILK-19F2F44/2021, England/MILK-19F2F62/2021, England/MILK-19F2F71/2021, England/MILK-19F2F80/2021, England/MILK-19F2FBD/2021, England/MILK-19F2FCC/2021, England/MILK-19F2FDB/2021, England/MILK-19F2FEA/2021, England/MILK-19F2FF9/2021, England/MILK-19F3004/2021, England/MILK-19F3013/2021, England/MILK-19F3022/2021, England/MILK-19F3031/2021, England/MILK-19F3040/2021, England/MILK-19F306E/2021, England/MILK-19F307D/2021, England/MILK-19F308C/2021, England/MILK-19F309B/2021, England/MILK-19F30B9/2021, England/MILK-19F30C8/2021, England/MILK-19F30D7/2021, England/MILK-19F30E6/2021, England/MILK-19F3101/2021, England/MILK-19F3110/2021, England/MILK-19F312F/2021, England/MILK-19F313E/2021, England/MILK-19F314D/2021, England/MILK-19F315C/2021, England/MILK-19F317A/2021, England/MILK-19F3189/2021, England/MILK-19F3198/2021, England/MILK-19F31A7/2021, England/MILK-19F31B6/2021, England/MILK-19F31C5/2021, England/MILK-19F31D4/2021, England/MILK-19F31E3/2021, England/MILK-19F320E/2021, England/MILK-19F321D/2021, England/MILK-19F322C/2021, England/MILK-19F323B/2021, England/MILK-19F3259/2021, England/MILK-19F3268/2021, England/MILK-19F3277/2021, England/MILK-19F3286/2021, England/MILK-19F3295/2021, England/MILK-19F32A4/2021, England/MILK-19F32B3/2021, England/MILK-19F32D1/2021, England/MILK-19F32E0/2021, England/MILK-19F32FF/2021, England/MILK-19F330B/2021, England/MILK-19F3329/2021, England/MILK-19F3338/2021, England/MILK-19F3347/2021, England/MILK-19F3356/2021, England/MILK-19F3365/2021, England/MILK-19F3374/2021, England/MILK-19F3383/2021, England/MILK-19F3392/2021, England/MILK-19F33A1/2021, England/MILK-19F33B0/2021, England/MILK-19F33CF/2021, England/MILK-19F33DE/2021, England/MILK-19F33ED/2021, England/MILK-19F33FC/2021, England/MILK-19F3408/2021, England/MILK-19F3426/2021, England/MILK-19F3435/2021, England/MILK-19F3444/2021, England/MILK-19F3453/2021, England/MILK-19F3462/2021, England/MILK-19F3471/2021, England/MILK-19F3480/2021, England/MILK-19F349F/2021, England/MILK-19F34BD/2021, England/MILK-19F34CC/2021, England/MILK-19F34DB/2021, England/MILK-19F34EA/2021, England/MILK-19F34F9/2021, England/MILK-19F3505/2021, England/MILK-19F3514/2021, England/MILK-19F3532/2021, England/MILK-19F3541/2021, England/MILK-19F3550/2021, England/MILK-19F356F/2021, England/MILK-19F357E/2021, England/MILK-19F358D/2021, England/MILK-19F359C/2021, England/MILK-19F35AB/2021, England/MILK-19F35BA/2021, England/MILK-19F35C9/2021, England/MILK-19F35E7/2021, England/MILK-19F35F6/2021, England/MILK-19F3602/2021, England/MILK-19F3611/2021, England/MILK-19F3620/2021, England/MILK-19F363F/2021, England/MILK-19F364E/2021, England/MILK-19F365D/2021, England/MILK-19F366C/2021, England/MILK-19F367B/2021, England/MILK-19F368A/2021, England/MILK-19F3699/2021, England/MILK-19F36A8/2021, England/MILK-19F36B7/2021, England/MILK-19F36C6/2021, England/MILK-19F36D5/2021, England/MILK-19F36F3/2021, England/MILK-19F370F/2021, England/MILK-19F372D/2021, England/MILK-19F373C/2021, England/MILK-19F374B/2021, England/MILK-19F375A/2021, England/MILK-19F3769/2021, England/MILK-19F3778/2021, England/MILK-19F3787/2021, England/MILK-19F3796/2021, England/MILK-19F37A5/2021, England/MILK-19F37B4/2021, England/MILK-19F37E1/2021, England/MILK-19F37F0/2021, England/MILK-19F380C/2021, England/MILK-19F381B/2021, England/MILK-19F382A/2021, England/MILK-19F3848/2021, England/MILK-19F3857/2021, England/MILK-19F3866/2021, England/MILK-19F3875/2021, England/MILK-19F3884/2021, England/MILK-19F3893/2021, England/MILK-19F38A2/2021, England/MILK-19F38B1/2021, England/MILK-19F38C0/2021, England/MILK-19F38DF/2021, England/MILK-19F38EE/2021, England/MILK-19F38FD/2021, England/MILK-19F3909/2021, England/MILK-19F3918/2021, England/MILK-19F3936/2021, England/MILK-19F3945/2021, England/MILK-19F3F34/2021, England/MILK-19F3F43/2021, England/MILK-19F3F52/2021, England/MILK-19F3F61/2021, England/MILK-19F3F70/2021, England/MILK-19F3F8F/2021, England/MILK-19F3F9E/2021, England/MILK-19F3FAD/2021, England/MILK-19F3FBC/2021, England/MILK-19F3FCB/2021, England/MILK-19F3FDA/2021, England/MILK-19F3FE9/2021, England/MILK-19F3FF8/2021, England/MILK-19F4003/2021, England/MILK-19F4021/2021, England/MILK-19F4030/2021, England/MILK-19F405E/2021, England/MILK-19F406D/2021, England/MILK-19F407C/2021, England/MILK-19F408B/2021, England/MILK-19F409A/2021, England/MILK-19F40A9/2021, England/MILK-19F40B8/2021, England/MILK-19F40C7/2021, England/MILK-19F40D6/2021, England/MILK-19F40E5/2021, England/MILK-19F40F4/2021, England/MILK-19F4100/2021, England/MILK-19F411F/2021, England/MILK-19F412E/2021, England/MILK-19F413D/2021, England/MILK-19F414C/2021, England/MILK-19F415B/2021, England/MILK-19F416A/2021, England/MILK-19F4179/2021, England/MILK-19F4188/2021, England/MILK-19F4197/2021, England/MILK-19F41A6/2021, England/MILK-19F41B5/2021, England/MILK-19F41C4/2021, England/MILK-19F41D3/2021, England/MILK-19F41E2/2021, England/MILK-19F41F1/2021, England/MILK-19F420D/2021, England/MILK-19F421C/2021, England/MILK-19F422B/2021, England/MILK-19F423A/2021, England/MILK-19F4249/2021, England/MILK-19F4258/2021, England/MILK-19F4267/2021, England/MILK-19F4276/2021, England/MILK-19F4285/2021, England/MILK-19F4294/2021, England/MILK-19F42A3/2021, England/MILK-19F42B2/2021, England/MILK-19F42C1/2021, England/MILK-19F42D0/2021, England/MILK-19F42EF/2021, England/MILK-19F42FE/2021, England/MILK-19F430A/2021, England/MILK-19F4319/2021, England/MILK-19F4328/2021, England/MILK-19F4346/2021, England/MILK-19F4355/2021, England/MILK-19F4364/2021, England/MILK-19F4373/2021, England/MILK-19F4382/2021, England/MILK-19F4391/2021, England/MILK-19F43A0/2021, England/MILK-19F43BF/2021, England/MILK-19F43CE/2021, England/MILK-19F43DD/2021, England/MILK-19F43EC/2021, England/MILK-19F43FB/2021, England/MILK-19F4407/2021, England/MILK-19F4416/2021, England/MILK-19F4425/2021, England/MILK-19F4434/2021, England/MILK-19F4443/2021, England/MILK-19F4452/2021, England/MILK-19F4461/2021, England/MILK-19F4470/2021, England/MILK-19F448F/2021, England/MILK-19F449E/2021, England/MILK-19F44AD/2021, England/MILK-19F44BC/2021, England/MILK-19F44CB/2021, England/MILK-19F44E9/2021, England/MILK-19F44F8/2021, England/MILK-19F4504/2021, England/MILK-19F4522/2021, England/MILK-19F4531/2021, England/MILK-19F455F/2021, England/MILK-19F456E/2021, England/MILK-19F458C/2021, England/MILK-19F459B/2021, England/MILK-19F45C8/2021, England/MILK-19F45D7/2021, England/MILK-19F45E6/2021, England/MILK-19F45F5/2021, England/MILK-19F4601/2021, England/MILK-19F4610/2021, England/MILK-19F462F/2021, England/MILK-19F464D/2021, England/MILK-19F465C/2021, England/MILK-19F466B/2021, England/MILK-19F467A/2021, England/MILK-19F4689/2021, England/MILK-19F4698/2021, England/MILK-19F46A7/2021, England/MILK-19F46B6/2021, England/MILK-19F46C5/2021, England/MILK-19F46D4/2021, England/MILK-19F46E3/2021, England/MILK-19F46F2/2021, England/MILK-19F471D/2021, England/MILK-19F472C/2021, England/MILK-19F473B/2021, England/MILK-19F474A/2021, England/MILK-19F4759/2021, England/MILK-19F4768/2021, England/MILK-19F4777/2021, England/MILK-19F4795/2021, England/MILK-19F47A4/2021, England/MILK-19F47B3/2021, England/MILK-19F47C2/2021, England/MILK-19F47E0/2021, England/MILK-19F480B/2021, England/MILK-19F481A/2021, England/MILK-19F4829/2021, England/MILK-19F4838/2021, England/MILK-19F4847/2021, England/MILK-19F4856/2021, England/MILK-19F4874/2021, England/MILK-19F4892/2021, England/MILK-19F48A1/2021, England/MILK-19F48DE/2021, England/MILK-19F48FC/2021, England/MILK-19F4908/2021, England/MILK-19F4917/2021, England/MILK-19F4926/2021, England/MILK-19F4935/2021, England/MILK-19F4962/2021, England/MILK-19F4971/2021, England/MILK-19F499F/2021, England/MILK-19F49AE/2021, England/MILK-19F49BD/2021, England/MILK-19F49CC/2021, England/MILK-19F49DB/2021, England/MILK-19F4A05/2021, England/MILK-19F4A14/2021, England/MILK-19F4A23/2021, England/MILK-19F4A50/2021, England/MILK-19F4A6F/2021, England/MILK-19F4A7E/2021, England/MILK-19F4A9C/2021, England/MILK-19F4AAB/2021, England/MILK-19F4AC9/2021, England/MILK-19F4AD8/2021, England/MILK-19F4AF6/2021, England/MILK-19F4B02/2021, England/MILK-19F4B11/2021, England/MILK-19F4B20/2021, England/MILK-19F4B3F/2021, England/MILK-19F4B4E/2021, England/MILK-19F4B5D/2021, England/MILK-19F4B6C/2021, England/MILK-19F4B7B/2021, England/MILK-19F4B8A/2021, England/MILK-19F4B99/2021, England/MILK-19F4BA8/2021, England/MILK-19F4BB7/2021, England/MILK-19F4BC6/2021, England/MILK-19F4BD5/2021, England/MILK-19F4BE4/2021, England/MILK-19F4BF3/2021, England/MILK-19F4C0F/2021, England/MILK-19F4C1E/2021, England/MILK-19F4C2D/2021, England/MILK-19F4C3C/2021, England/MILK-19F4C4B/2021, England/MILK-19F4C5A/2021, England/MILK-19F4C78/2021, England/MILK-19F4C87/2021, England/MILK-19F4C96/2021, England/MILK-19F4CA5/2021, England/MILK-19F4CB4/2021, England/MILK-19F4CD2/2021, England/MILK-19F4CE1/2021, England/MILK-19F4CF0/2021, England/MILK-19F4D0C/2021, England/MILK-19F4D1B/2021, England/MILK-19F4D2A/2021, England/MILK-19F4D39/2021, England/MILK-19F4D48/2021, England/MILK-19F4D57/2021, England/MILK-19F4D66/2021, England/MILK-19F4D75/2021, England/MILK-19F4D84/2021, England/MILK-19F4D93/2021, England/MILK-19F4DA2/2021, England/MILK-19F4DB1/2021, England/MILK-19F4DC0/2021, England/MILK-19F4DDF/2021, England/MILK-19F4DEE/2021, England/MILK-19F4DFD/2021, England/MILK-19F4E09/2021, England/MILK-19F4E18/2021, England/MILK-19F4E27/2021, England/MILK-19F4E36/2021, England/MILK-19F4E45/2021, England/MILK-19F4E54/2021, England/MILK-19F4E63/2021, England/MILK-19F4E72/2021, England/MILK-19F4E81/2021, England/MILK-19F4E90/2021, England/MILK-19F4EAF/2021, England/MILK-19F4EBE/2021, England/MILK-19F4ECD/2021, England/MILK-19F4EDC/2021, England/MILK-19F4EEB/2021, England/MILK-19F4EFA/2021, England/MILK-19F4F06/2021, England/MILK-19F4F15/2021, England/MILK-19F4F24/2021, England/MILK-19F4F33/2021, England/MILK-19F4F42/2021, England/MILK-19F4F51/2021, England/MILK-19F4F60/2021, England/MILK-19F4F7F/2021, England/MILK-19F4F8E/2021, England/MILK-19F4F9D/2021, England/MILK-19F4FAC/2021, England/MILK-19F4FBB/2021, England/MILK-19F4FCA/2021, England/MILK-19F4FD9/2021, England/MILK-19F4FF7/2021, England/MILK-19F5002/2021, England/MILK-19F5011/2021, England/MILK-19F5020/2021, England/MILK-19F503F/2021, England/MILK-19F504E/2021, England/MILK-19F506C/2021, England/MILK-19F507B/2021, England/MILK-19F508A/2021, England/MILK-19F5099/2021, England/MILK-19F50A8/2021, England/MILK-19F50B7/2021, England/MILK-19F9174/2021, England/MILK-19F9183/2021, England/MILK-19F9192/2021, England/MILK-19F91B0/2021, England/MILK-19F91ED/2021, England/MILK-19F91FC/2021, England/MILK-19F9208/2021, England/MILK-19F9253/2021, England/MILK-19F9271/2021, England/MILK-19F9280/2021, England/MILK-19F929F/2021, England/MILK-19F92AE/2021, England/MILK-19F92BD/2021, England/MILK-19F92DB/2021, England/MILK-19F92EA/2021, England/MILK-19F92F9/2021, England/MILK-19F9305/2021, England/MILK-19F9314/2021, England/MILK-19F9323/2021, England/MILK-19F9341/2021, England/MILK-19F9350/2021, England/MILK-19F936F/2021, England/MILK-19F938D/2021, England/MILK-19F939C/2021, England/MILK-19F93AB/2021, England/MILK-19F93BA/2021, England/MILK-19F93C9/2021, England/MILK-19F93D8/2021, England/MILK-19F93F6/2021, England/MILK-19F9402/2021, England/MILK-19F9411/2021, England/MILK-19F9420/2021, England/MILK-19F943F/2021, England/MILK-19F944E/2021, England/MILK-19F946C/2021, England/MILK-19F947B/2021, England/MILK-19F948A/2021, England/MILK-19F94C6/2021, England/MILK-19F94D5/2021, England/MILK-19F94E4/2021, England/MILK-19F94F3/2021, England/MILK-19F951E/2021, England/MILK-19F952D/2021, England/MILK-19F953C/2021, England/MILK-19F954B/2021, England/MILK-19F955A/2021, England/MILK-19F9569/2021, England/MILK-19F9578/2021, England/MILK-19F9587/2021, England/MILK-19F95A5/2021, England/MILK-19F95B4/2021, England/MILK-19F95C3/2021, England/MILK-19F95D2/2021, England/MILK-19F95E1/2021, England/MILK-19F95F0/2021, England/MILK-19F960C/2021, England/MILK-19F9639/2021, England/MILK-19F9648/2021, England/MILK-19F9657/2021, England/MILK-19F96A2/2021, England/MILK-19F96B1/2021, England/MILK-19F96C0/2021, England/MILK-19F96DF/2021, England/MILK-19F96FD/2021, England/MILK-19F9709/2021, England/MILK-19F9745/2021, England/MILK-19F9763/2021, England/MILK-19F9781/2021, England/MILK-19F9790/2021, England/MILK-19F97AF/2021, England/MILK-19F97BE/2021, England/MILK-19F97DC/2021, England/MILK-19F97EB/2021, England/MILK-19F97FA/2021, England/MILK-19F9815/2021, England/MILK-19F9833/2021, England/MILK-19F9842/2021, England/MILK-19F9860/2021, England/MILK-19F988E/2021, England/MILK-19F989D/2021, England/MILK-19F98AC/2021, England/MILK-19F98BB/2021, England/MILK-19F98D9/2021, England/MILK-19F98F7/2021, England/MILK-19F9912/2021, England/MILK-19F9921/2021, England/MILK-19F9930/2021, England/MILK-19F995E/2021, England/MILK-19F998B/2021, England/MILK-19F999A/2021, England/MILK-19F99A9/2021, England/MILK-19F99B8/2021, England/MILK-19F99C7/2021, England/MILK-19F99D6/2021, England/MILK-19F99E5/2021, England/MILK-19F99F4/2021, England/MILK-19F9A1F/2021, England/MILK-19F9A2E/2021, England/MILK-19F9A3D/2021, England/MILK-19F9A4C/2021, England/MILK-19F9A5B/2021, England/MILK-19F9A6A/2021, England/MILK-19F9A79/2021, England/MILK-19F9A97/2021, England/MILK-19F9AA6/2021, England/MILK-19F9AB5/2021, England/MILK-19F9AD3/2021, England/MILK-19F9AF1/2021, England/MILK-19F9B0D/2021, England/MILK-19F9B1C/2021, England/MILK-19F9B3A/2021, England/MILK-19F9B49/2021, England/MILK-19F9B58/2021, England/MILK-19F9B85/2021, England/MILK-19F9B94/2021, England/MILK-19F9BB2/2021, England/MILK-19F9BC1/2021, England/MILK-19F9BD0/2021, England/MILK-19F9BEF/2021, England/MILK-19F9BFE/2021, England/MILK-19F9C0A/2021, England/MILK-19F9C19/2021, England/MILK-19F9C28/2021, England/MILK-19F9C46/2021, England/MILK-19F9C55/2021, England/MILK-19F9C64/2021, England/MILK-19F9C73/2021, England/MILK-19F9C82/2021, England/MILK-19F9C91/2021, England/MILK-19F9CA0/2021, England/MILK-19F9CBF/2021, England/MILK-19F9CCE/2021, England/MILK-19F9CDD/2021, England/MILK-19F9CEC/2021, England/MILK-19F9CFB/2021, England/MILK-19F9D07/2021, England/MILK-19F9D43/2021, England/MILK-19F9D52/2021, England/MILK-19F9D61/2021, England/MILK-19F9D70/2021, England/MILK-19F9D8F/2021, England/MILK-19F9DAD/2021, England/MILK-19F9DBC/2021, England/MILK-19F9DCB/2021, England/MILK-19F9DDA/2021, England/MILK-19F9DE9/2021, England/MILK-19F9DF8/2021, England/MILK-19F9E04/2021, England/MILK-19F9E13/2021, England/MILK-19F9E22/2021, England/MILK-19F9E31/2021, England/MILK-19F9E40/2021, England/MILK-19F9E5F/2021, England/MILK-19F9E6E/2021, England/MILK-19F9E8C/2021, England/MILK-19F9E9B/2021, England/MILK-19F9EAA/2021, England/MILK-19F9EB9/2021, England/MILK-19F9EC8/2021, England/MILK-19F9ED7/2021, England/MILK-19F9EE6/2021, England/MILK-19F9EF5/2021, England/MILK-19F9F01/2021, England/MILK-19F9F10/2021, England/MILK-19F9F2F/2021, England/MILK-19F9F3E/2021, England/MILK-19F9F4D/2021, England/MILK-19F9F5C/2021, England/MILK-19F9F6B/2021, England/MILK-19F9F7A/2021, England/MILK-19F9F89/2021, England/MILK-19F9F98/2021, England/MILK-19F9FA7/2021, England/MILK-19F9FB6/2021, England/MILK-19F9FD4/2021, England/MILK-19F9FE3/2021, England/MILK-19F9FF2/2021, England/MILK-19FA02B/2021, England/MILK-19FA03A/2021, England/MILK-19FA049/2021, England/MILK-19FA058/2021, England/MILK-19FA067/2021, England/MILK-19FA076/2021, England/MILK-19FA0A3/2021, England/MILK-19FA0B2/2021, England/MILK-19FA0D0/2021, England/MILK-19FA0FE/2021, England/MILK-19FA119/2021, England/MILK-19FA128/2021, England/MILK-19FA137/2021, England/MILK-19FA146/2021, England/MILK-19FA155/2021, England/MILK-19FA164/2021, England/MILK-19FA173/2021, England/MILK-19FA182/2021, England/MILK-19FA1BF/2021, England/MILK-19FA1CE/2021, England/MILK-19FA1DD/2021, England/MILK-19FA1EC/2021, England/MILK-19FA1FB/2021, England/MILK-19FA207/2021, England/MILK-19FA225/2021, England/MILK-19FA243/2021, England/MILK-19FA252/2021, England/MILK-19FA261/2021, England/MILK-19FA270/2021, England/MILK-19FA28F/2021, England/MILK-19FA2AD/2021, England/MILK-19FA2BC/2021, England/MILK-19FA2DA/2021, England/MILK-19FA2E9/2021, England/MILK-19FA304/2021, England/MILK-19FA313/2021, England/MILK-19FA322/2021, England/MILK-19FA331/2021, England/MILK-19FA340/2021, England/MILK-19FA35F/2021, England/MILK-19FA36E/2021, England/MILK-19FA39B/2021, England/MILK-19FA3AA/2021, England/MILK-19FA3B9/2021, England/MILK-19FA3C8/2021, England/MILK-19FA3D7/2021, England/MILK-19FA3E6/2021, England/MILK-19FA3F5/2021, England/MILK-19FA401/2021, England/MILK-19FA43E/2021, England/MILK-19FA45C/2021, England/MILK-19FA46B/2021, England/MILK-19FA47A/2021, England/MILK-19FA489/2021, England/MILK-19FA498/2021, England/MILK-19FA4A7/2021, England/MILK-19FA4B6/2021, England/MILK-19FA4D4/2021, England/MILK-19FA4F2/2021, England/MILK-19FA51D/2021, England/MILK-19FA52C/2021, England/MILK-19FA53B/2021, England/MILK-19FA54A/2021, England/MILK-19FA559/2021, England/MILK-19FA568/2021, England/MILK-19FA577/2021, England/MILK-19FA586/2021, England/MILK-19FA595/2021, England/MILK-19FA5B3/2021, England/MILK-19FA5C2/2021, England/MILK-19FA5D1/2021, England/MILK-19FA60B/2021, England/MILK-19FA61A/2021, England/MILK-19FA629/2021, England/MILK-19FA647/2021, England/MILK-19FA665/2021, England/MILK-19FA674/2021, England/MILK-19FA683/2021, England/MILK-19FA692/2021, England/MILK-19FA6A1/2021, England/MILK-19FA6B0/2021, England/MILK-19FA6CF/2021, England/MILK-19FA6DE/2021, England/MILK-19FA6ED/2021, England/MILK-19FA708/2021, England/MILK-19FA717/2021, England/MILK-19FA726/2021, England/MILK-19FA735/2021, England/MILK-19FA744/2021, England/MILK-19FA762/2021, England/MILK-19FA771/2021, England/MILK-19FA7AE/2021, England/MILK-19FA7BD/2021, England/MILK-19FA7CC/2021, England/MILK-19FA7DB/2021, England/MILK-19FA7F9/2021, England/MILK-19FA814/2021, England/MILK-19FA823/2021, England/MILK-19FA832/2021, England/MILK-19FA841/2021, England/MILK-19FA850/2021, England/MILK-19FA86F/2021, England/MILK-19FA87E/2021, England/MILK-19FA88D/2021, England/MILK-19FA89C/2021, England/MILK-19FA8AB/2021, England/MILK-19FA8BA/2021, England/MILK-19FA8D8/2021, England/MILK-19FA8E7/2021, England/MILK-19FA8F6/2021, England/MILK-19FA911/2021, England/MILK-19FA920/2021, England/MILK-19FA93F/2021, England/MILK-19FA95D/2021, England/MILK-19FA96C/2021, England/MILK-19FA97B/2021, England/MILK-19FA98A/2021, England/MILK-19FA999/2021, England/MILK-19FA9A8/2021, England/MILK-19FA9B7/2021, England/MILK-19FA9C6/2021, England/MILK-19FA9D5/2021, England/MILK-19FA9F3/2021, England/MILK-19FAA0F/2021, England/MILK-19FAA1E/2021, England/MILK-19FAA3C/2021, England/MILK-19FAA4B/2021, England/MILK-19FAA69/2021, England/MILK-19FAA87/2021, England/MILK-19FAA96/2021, England/MILK-19FAAA5/2021, England/MILK-19FAAB4/2021, England/MILK-19FAAC3/2021, England/MILK-19FAAD2/2021, England/MILK-19FAAE1/2021, England/MILK-19FAAF0/2021, England/MILK-19FAB1B/2021, England/MILK-19FAB2A/2021, England/MILK-19FAB39/2021, England/MILK-19FAB48/2021, England/MILK-19FAB57/2021, England/MILK-19FAB66/2021, England/MILK-19FAB75/2021, England/MILK-19FAB84/2021, England/MILK-19FAB93/2021, England/MILK-19FABDF/2021, England/MILK-19FABEE/2021, England/MILK-19FABFD/2021, England/MILK-19FAC18/2021, England/MILK-19FAC36/2021, England/MILK-19FAC45/2021, England/MILK-19FAC54/2021, England/MILK-19FAC72/2021, England/MILK-19FAC81/2021, England/MILK-19FACAF/2021, England/MILK-19FACBE/2021, England/MILK-19FACEB/2021, England/MILK-19FAD06/2021, England/MILK-19FAD15/2021, England/MILK-19FAD24/2021, England/MILK-19FAD33/2021, England/MILK-19FAD42/2021, England/MILK-19FAD51/2021, England/MILK-19FAD8E/2021, England/MILK-19FADAC/2021, England/MILK-19FADCA/2021, England/MILK-19FADD9/2021, England/MILK-19FADE8/2021, England/MILK-19FAE03/2021, England/MILK-19FAE21/2021, England/MILK-19FAE30/2021, England/MILK-19FAE4F/2021, England/MILK-19FAE5E/2021, England/MILK-19FAE6D/2021, England/MILK-19FAE9A/2021, England/MILK-19FAEA9/2021, England/MILK-19FAEB8/2021, England/MILK-19FAEC7/2021, England/MILK-19FAEE5/2021, England/MILK-19FAEF4/2021, England/MILK-19FAF1F/2021, England/MILK-19FAF2E/2021, England/MILK-19FAF3D/2021, England/MILK-19FAF5B/2021, England/MILK-19FAF79/2021, England/MILK-19FAF88/2021, England/MILK-19FAF97/2021, England/MILK-19FAFA6/2021, England/MILK-19FAFB5/2021, England/MILK-19FAFC4/2021, England/MILK-19FAFD3/2021, England/MILK-19FAFE2/2021, England/MILK-19FAFF1/2021, England/MILK-19FB00C/2021, England/MILK-19FB02A/2021, England/MILK-19FB039/2021, England/MILK-19FB048/2021, England/MILK-19FB057/2021, England/MILK-19FB066/2021, England/MILK-19FB075/2021, England/MILK-19FB084/2021, England/MILK-19FB093/2021, England/MILK-19FB0B1/2021, England/MILK-19FB0EE/2021, England/MILK-19FB109/2021, England/MILK-19FB118/2021, England/MILK-19FB127/2021, England/MILK-19FB136/2021, England/MILK-19FB145/2021, England/MILK-19FB154/2021, England/MILK-19FB163/2021, England/MILK-19FB190/2021, England/MILK-19FB1AF/2021, England/MILK-19FB1BE/2021, England/MILK-19FB1CD/2021, England/MILK-19FB1DC/2021, England/MILK-19FB1EB/2021, England/MILK-19FB1FA/2021, England/MILK-19FB206/2021, England/MILK-19FB215/2021, England/MILK-19FB224/2021, England/MILK-19FB233/2021, England/MILK-19FB260/2021, England/MILK-19FB27F/2021, England/MILK-19FB28E/2021, England/MILK-19FB29D/2021, England/MILK-19FB2AC/2021, England/MILK-19FB2BB/2021, England/MILK-19FB2CA/2021, England/MILK-19FB2D9/2021, England/MILK-19FB2E8/2021, England/MILK-19FB2F7/2021, England/MILK-19FB303/2021, England/MILK-19FB312/2021, England/MILK-19FB321/2021, England/MILK-19FB35E/2021, England/MILK-19FB37C/2021, England/MILK-19FB38B/2021, England/MILK-19FB39A/2021, England/MILK-19FB3A9/2021, England/MILK-19FB3B8/2021, England/MILK-19FB3C7/2021, England/MILK-19FB3D6/2021, England/MILK-19FB3E5/2021, England/MILK-19FB3F4/2021, England/MILK-19FB400/2021, England/MILK-19FB41F/2021, England/MILK-19FB42E/2021, England/MILK-19FB43D/2021, England/MILK-19FB44C/2021, England/MILK-19FB45B/2021, England/MILK-19FB46A/2021, England/MILK-19FB479/2021, England/MILK-19FB488/2021, England/MILK-19FB497/2021, England/MILK-19FB4A6/2021, England/MILK-19FB4B5/2021, England/MILK-19FB4C4/2021, England/MILK-19FB4D3/2021, England/MILK-19FB4E2/2021, England/MILK-19FB4F1/2021, England/MILK-19FB50D/2021, England/MILK-19FB51C/2021, England/MILK-19FB52B/2021, England/MILK-19FB53A/2021, England/MILK-19FB549/2021, England/MILK-19FB558/2021, England/MILK-19FB567/2021, England/MILK-19FB585/2021, England/MILK-19FB594/2021, England/MILK-19FB5B2/2021, England/MILK-19FB5C1/2021, England/MILK-19FB5D0/2021, England/MILK-19FB5EF/2021, England/MILK-19FB5FE/2021, England/MILK-19FB60A/2021, England/MILK-19FB619/2021, England/MILK-19FB637/2021, England/MILK-19FB646/2021, England/MILK-19FB664/2021, England/MILK-19FB673/2021, England/MILK-19FB6BF/2021, England/MILK-19FB6DD/2021, England/MILK-19FB6EC/2021, England/MILK-19FB6FB/2021, England/MILK-19FB716/2021, England/MILK-19FB725/2021, England/MILK-19FB734/2021, England/MILK-19FB743/2021, England/MILK-19FB752/2021, England/MILK-19FB761/2021, England/MILK-19FB770/2021, England/MILK-19FB78F/2021, England/MILK-19FB79E/2021, England/MILK-19FB7AD/2021, England/MILK-19FB7BC/2021, England/MILK-19FB7CB/2021, England/MILK-19FB7DA/2021, England/MILK-19FB7E9/2021, England/MILK-19FB7F8/2021, England/MILK-19FB804/2021, England/MILK-19FB813/2021, England/MILK-19FB831/2021, England/MILK-19FB840/2021, England/MILK-19FB86E/2021, England/MILK-19FB87D/2021, England/MILK-19FB88C/2021, England/MILK-19FB89B/2021, England/MILK-19FB8AA/2021, England/MILK-19FB8C8/2021, England/MILK-19FB8D7/2021, England/MILK-19FB8E6/2021, England/MILK-19FB8F5/2021, England/MILK-19FB901/2021, England/MILK-19FB910/2021, England/MILK-19FB92F/2021, England/MILK-19FB94D/2021, England/MILK-19FB95C/2021, England/MILK-19FB989/2021, England/MILK-19FB998/2021, England/MILK-19FB9A7/2021, England/MILK-19FB9B6/2021, England/MILK-19FB9C5/2021, England/MILK-19FB9D4/2021, England/MILK-19FB9E3/2021, England/MILK-19FB9F2/2021, England/MILK-19FBA0E/2021, England/MILK-19FBA1D/2021, England/MILK-19FBA2C/2021, England/MILK-19FBA3B/2021, England/MILK-19FBA4A/2021, England/MILK-19FBA59/2021, England/MILK-19FBA68/2021, England/MILK-19FBA77/2021, England/MILK-19FBA86/2021, England/MILK-19FC663/2021, England/MILK-19FC672/2021, England/MILK-19FC681/2021, England/MILK-19FC690/2021, England/MILK-19FC6AF/2021, England/MILK-19FC6BE/2021, England/MILK-19FC6CD/2021, England/MILK-19FC6DC/2021, England/MILK-19FC6EB/2021, England/MILK-19FC6FA/2021, England/MILK-19FC715/2021, England/MILK-19FC724/2021, England/MILK-19FC742/2021, England/MILK-19FC751/2021, England/MILK-19FC77F/2021, England/MILK-19FC78E/2021, England/MILK-19FC79D/2021, England/MILK-19FC7AC/2021, England/MILK-19FC7CA/2021, England/MILK-19FC7E8/2021, England/MILK-19FC7F7/2021, England/MILK-19FC803/2021, England/MILK-19FC812/2021, England/MILK-19FC821/2021, England/MILK-19FC84F/2021, England/MILK-19FC85E/2021, England/MILK-19FC86D/2021, England/MILK-19FC87C/2021, England/MILK-19FC88B/2021, England/MILK-19FC89A/2021, England/MILK-19FC8A9/2021, England/MILK-19FC8B8/2021, England/MILK-19FC8D6/2021, England/MILK-19FC8E5/2021, England/MILK-19FC8F4/2021, England/MILK-19FC91F/2021, England/MILK-19FC93D/2021, England/MILK-19FC94C/2021, England/MILK-19FC96A/2021, England/MILK-19FC988/2021, England/MILK-19FC997/2021, England/MILK-19FC9A6/2021, England/MILK-19FC9B5/2021, England/MILK-19FC9D3/2021, England/MILK-19FC9E2/2021, England/MILK-19FCA0D/2021, England/MILK-19FCA1C/2021, England/MILK-19FCA2B/2021, England/MILK-19FCA49/2021, England/MILK-19FCA58/2021, England/MILK-19FCA67/2021, England/MILK-19FCA85/2021, England/MILK-19FCA94/2021, England/MILK-19FCAB2/2021, England/MILK-19FCAD0/2021, England/MILK-19FCAEF/2021, England/MILK-19FCAFE/2021, England/MILK-19FCB19/2021, England/MILK-19FCB28/2021, England/MILK-19FCB37/2021, England/MILK-19FCB46/2021, England/MILK-19FCB55/2021, England/MILK-19FCB64/2021, England/MILK-19FCB73/2021, England/MILK-19FCB82/2021, England/MILK-19FCB91/2021, England/MILK-19FCBA0/2021, England/MILK-19FCBCE/2021, England/MILK-19FCBDD/2021, England/MILK-19FCBEC/2021, England/MILK-19FCBFB/2021, England/MILK-19FCC16/2021, England/MILK-19FCC25/2021, England/MILK-19FCC34/2021, England/MILK-19FCC52/2021, England/MILK-19FCC61/2021, England/MILK-19FCC70/2021, England/MILK-19FCC8F/2021, England/MILK-19FCC9E/2021, England/MILK-19FCCAD/2021, England/MILK-19FCCBC/2021, England/MILK-19FCCCB/2021, England/MILK-19FCCE9/2021, England/MILK-19FCCF8/2021, England/MILK-19FCD04/2021, England/MILK-19FCD13/2021, England/MILK-19FCD22/2021, England/MILK-19FCD31/2021, England/MILK-19FCD40/2021, England/MILK-19FCD5F/2021, England/MILK-19FCD6E/2021, England/MILK-19FCD7D/2021, England/MILK-19FCD8C/2021, England/MILK-19FCD9B/2021, England/MILK-19FCDAA/2021, England/MILK-19FCDB9/2021, England/MILK-19FCDC8/2021, England/MILK-19FCDD7/2021, England/MILK-19FCDE6/2021, England/MILK-19FCE01/2021, England/MILK-19FCE10/2021, England/MILK-19FCE2F/2021, England/MILK-19FCE4D/2021, England/MILK-19FCE5C/2021, England/MILK-19FCE6B/2021, England/MILK-19FCE89/2021, England/MILK-19FCE98/2021, England/MILK-19FCEA7/2021, England/MILK-19FCEB6/2021, England/MILK-19FCED4/2021, England/MILK-19FCEE3/2021, England/MILK-19FCEF2/2021, England/MILK-19FCF0E/2021, England/MILK-19FCF1D/2021, England/MILK-19FCF2C/2021, England/MILK-19FCF3B/2021, England/MILK-19FCF4A/2021, England/MILK-19FCF59/2021, England/MILK-19FCF68/2021, England/MILK-19FCF77/2021, England/MILK-19FCF95/2021, England/MILK-19FCFA4/2021, England/MILK-19FCFB3/2021, England/MILK-19FCFC2/2021, England/MILK-19FCFD1/2021, England/MILK-19FCFE0/2021, England/MILK-19FCFFF/2021, England/MILK-19FD00A/2021, England/MILK-19FD019/2021, England/MILK-19FD028/2021, England/MILK-19FD037/2021, England/MILK-19FD046/2021, England/MILK-19FD055/2021, England/MILK-19FD091/2021, England/MILK-19FD0A0/2021, England/MILK-19FD0BF/2021, England/MILK-19FD0CE/2021, England/MILK-19FD0DD/2021, England/MILK-19FD0EC/2021, England/MILK-19FD0FB/2021, England/MILK-19FD107/2021, England/MILK-19FD116/2021, England/MILK-19FD125/2021, England/MILK-19FD134/2021, England/MILK-19FD143/2021, England/MILK-19FD152/2021, England/MILK-19FD161/2021, England/MILK-19FD170/2021, England/MILK-19FD18F/2021, England/MILK-19FD19E/2021, England/MILK-19FD1AD/2021, England/MILK-19FD1BC/2021, England/MILK-19FD1CB/2021, England/MILK-19FD1DA/2021, England/MILK-19FD1E9/2021, England/MILK-19FD1F8/2021, England/MILK-19FD204/2021, England/MILK-19FE3B5/2021, England/MILK-19FE3C4/2021, England/MILK-19FE3D3/2021, England/MILK-19FE3E2/2021, England/MILK-19FE3F1/2021, England/MILK-19FE40D/2021, England/MILK-19FE41C/2021, England/MILK-19FE42B/2021, England/MILK-19FE43A/2021, England/MILK-19FE458/2021, England/MILK-19FE467/2021, England/MILK-19FE476/2021, England/MILK-19FE485/2021, England/MILK-19FE494/2021, England/MILK-19FE4A3/2021, England/MILK-19FE4B2/2021, England/MILK-19FE4C1/2021, England/MILK-19FE4D0/2021, England/MILK-19FE4EF/2021, England/MILK-19FE4FE/2021, England/MILK-19FE50A/2021, England/MILK-19FE519/2021, England/MILK-19FE528/2021, England/MILK-19FE537/2021, England/MILK-19FE546/2021, England/MILK-19FE555/2021, England/MILK-19FE564/2021, England/MILK-19FE573/2021, England/MILK-19FE591/2021, England/MILK-19FE5CE/2021, England/MILK-19FE5EC/2021, England/MILK-19FE5FB/2021, England/MILK-19FE607/2021, England/MILK-19FE616/2021, England/MILK-19FE625/2021, England/MILK-19FE634/2021, England/MILK-19FE652/2021, England/MILK-19FE661/2021, England/MILK-19FE670/2021, England/MILK-19FE68F/2021, England/MILK-19FE69E/2021, England/MILK-19FE6AD/2021, England/MILK-19FE6BC/2021, England/MILK-19FE6CB/2021, England/MILK-19FE6DA/2021, England/MILK-19FE6E9/2021, England/MILK-19FE6F8/2021, England/MILK-19FE704/2021, England/MILK-19FE713/2021, England/MILK-19FE722/2021, England/MILK-19FE731/2021, England/MILK-19FE740/2021, England/MILK-19FE75F/2021, England/MILK-19FE76E/2021, England/MILK-19FE77D/2021, England/MILK-19FE78C/2021, England/MILK-19FE79B/2021, England/MILK-19FE7AA/2021, England/MILK-19FE7B9/2021, England/MILK-19FE7C8/2021, England/MILK-19FE7D7/2021, England/MILK-19FE7E6/2021, England/MILK-19FE7F5/2021, England/MILK-19FE801/2021, England/MILK-19FE810/2021, England/MILK-19FE82F/2021, England/MILK-19FE83E/2021, England/MILK-19FE84D/2021, England/MILK-19FE85C/2021, England/MILK-19FE86B/2021, England/MILK-19FE87A/2021, England/MILK-19FE889/2021, England/MILK-19FE898/2021, England/MILK-19FE8A7/2021, England/MILK-19FE8B6/2021, England/MILK-19FE8C5/2021, England/MILK-19FE8D4/2021, England/MILK-19FE8E3/2021, England/MILK-19FE8F2/2021, England/MILK-19FE90E/2021, England/MILK-19FE91D/2021, England/MILK-19FE92C/2021, England/MILK-19FE93B/2021, England/MILK-19FE94A/2021, England/MILK-19FE959/2021, England/MILK-19FE968/2021, England/MILK-19FE977/2021, England/MILK-19FE986/2021, England/MILK-1A0AB80/2021, England/MILK-1A0ABAE/2021, England/MILK-1A0ABBD/2021, England/MILK-1A0ABCC/2021, England/MILK-1A0ABDB/2021, England/MILK-1A0ABEA/2021, England/MILK-1A0AC05/2021, England/MILK-1A0AC14/2021, England/MILK-1A0AC23/2021, England/MILK-1A0AC32/2021, England/MILK-1A0AC41/2021, England/MILK-1A0AC50/2021, England/MILK-1A0AC6F/2021, England/MILK-1A0AC7E/2021, England/MILK-1A0AC8D/2021, England/MILK-1A0AC9C/2021, England/MILK-1A0ACAB/2021, England/MILK-1A0ACBA/2021, England/MILK-1A0ACC9/2021, England/MILK-1A0ACD8/2021, England/MILK-1A0ACE7/2021, England/MILK-1A0ACF6/2021, England/MILK-1A0AD02/2021, England/MILK-1A0AD20/2021, England/MILK-1A0AD3F/2021, England/MILK-1A0AD4E/2021, England/MILK-1A0AD5D/2021, England/MILK-1A0AD6C/2021, England/MILK-1A0AD7B/2021, England/MILK-1A0AD8A/2021, England/MILK-1A0AD99/2021, England/MILK-1A0ADA8/2021, England/MILK-1A0ADB7/2021, England/MILK-1A0ADC6/2021, England/MILK-1A0ADD5/2021, England/MILK-1A0ADE4/2021, England/MILK-1A0ADF3/2021, England/MILK-1A0AE0F/2021, England/MILK-1A0AE1E/2021, England/MILK-1A0AE2D/2021, England/MILK-1A0AE3C/2021, England/MILK-1A0AE4B/2021, England/MILK-1A0AE5A/2021, England/MILK-1A0AE69/2021, England/MILK-1A0AE78/2021, England/MILK-1A0AE96/2021, England/MILK-1A0AEA5/2021, England/MILK-1A0AEB4/2021, England/MILK-1A0AEC3/2021, England/MILK-1A0AED2/2021, England/MILK-1A0AEE1/2021, England/MILK-1A0AEF0/2021, England/MILK-1A0AF0C/2021, England/MILK-1A0AF1B/2021, England/MILK-1A0AF39/2021, England/MILK-1A0AF48/2021, England/MILK-1A0AF57/2021, England/MILK-1A0AF66/2021, England/MILK-1A0AF75/2021, England/MILK-1A0AF93/2021, England/MILK-1A0AFA2/2021, England/MILK-1A0AFB1/2021, England/MILK-1A0AFC0/2021, England/MILK-1A0AFDF/2021, England/MILK-1A0AFEE/2021, England/MILK-1A0AFFD/2021, England/MILK-1A0B008/2021, England/MILK-1A0B017/2021, England/MILK-1A0B035/2021, England/MILK-1A0B044/2021, England/MILK-1A0B062/2021, England/MILK-1A0B071/2021, England/MILK-1A0B080/2021, England/MILK-1A0B09F/2021, England/MILK-1A0B0AE/2021, England/MILK-1A0B0BD/2021, England/MILK-1A0B0CC/2021, England/MILK-1A0B0EA/2021, England/MILK-1A0B0F9/2021, England/MILK-1A0B105/2021, England/MILK-1A0B114/2021, England/MILK-1A0B123/2021, England/MILK-1A0B132/2021, England/MILK-1A0B141/2021, England/MILK-1A0B730/2021, England/MILK-1A0B74F/2021, England/MILK-1A0B75E/2021, England/MILK-1A0B76D/2021, England/MILK-1A0B77C/2021, England/MILK-1A0B78B/2021, England/MILK-1A0B79A/2021, England/MILK-1A0B7A9/2021, England/MILK-1A0B7B8/2021, England/MILK-1A0B7C7/2021, England/MILK-1A0B7D6/2021, England/MILK-1A0B7E5/2021, England/MILK-1A0B7F4/2021, England/MILK-1A0B800/2021, England/MILK-1A0B81F/2021, England/MILK-1A0B82E/2021, England/MILK-1A0B83D/2021, England/MILK-1A0B84C/2021, England/MILK-1A0B85B/2021, England/MILK-1A0B86A/2021, England/MILK-1A0B888/2021, England/MILK-1A0B897/2021, England/MILK-1A0B8B5/2021, England/MILK-1A0B8C4/2021, England/MILK-1A0B8D3/2021, England/MILK-1A0B8E2/2021, England/MILK-1A0B8F1/2021, England/MILK-1A0B90D/2021, England/MILK-1A0B91C/2021, England/MILK-1A0B92B/2021, England/MILK-1A0B93A/2021, England/MILK-1A0B949/2021, England/MILK-1A0B967/2021, England/MILK-1A0B976/2021, England/MILK-1A0B985/2021, England/MILK-1A0B994/2021, England/MILK-1A0B9B2/2021, England/MILK-1A0B9D0/2021, England/MILK-1A0B9EF/2021, England/MILK-1A0B9FE/2021, England/MILK-1A0BA0A/2021, England/MILK-1A0BA19/2021, England/MILK-1A0BA28/2021, England/MILK-1A0BA37/2021, England/MILK-1A0BA46/2021, England/MILK-1A0BA55/2021, England/MILK-1A0BA64/2021, England/MILK-1A0BA82/2021, England/MILK-1A0BA91/2021, England/MILK-1A0BAA0/2021, England/MILK-1A0BACE/2021, England/MILK-1A0BADD/2021, England/MILK-1A0BAEC/2021, England/MILK-1A0BAFB/2021, England/MILK-1A0BB07/2021, England/MILK-1A0BB16/2021, England/MILK-1A0BB25/2021, England/MILK-1A0BB34/2021, England/MILK-1A0BB43/2021, England/MILK-1A0BB52/2021, England/MILK-1A0BB61/2021, England/MILK-1A0BB70/2021, England/MILK-1A0BB9E/2021, England/MILK-1A0BBAD/2021, England/MILK-1A0BBBC/2021, England/MILK-1A0BBCB/2021, England/MILK-1A0BBDA/2021, England/MILK-1A0BBE9/2021, England/MILK-1A0BBF8/2021, England/MILK-1A0BC04/2021, England/MILK-1A0BC13/2021, England/MILK-1A0BC31/2021, England/MILK-1A0BC40/2021, England/MILK-1A0BC5F/2021, England/MILK-1A0BC6E/2021, England/MILK-1A0BC7D/2021, England/MILK-1A0BC8C/2021, England/MILK-1A0BC9B/2021, England/MILK-1A0BCAA/2021, England/MILK-1A0BCB9/2021, England/MILK-1A0BCC8/2021, England/MILK-1A0BCD7/2021, England/MILK-1A0BCE6/2021, England/MILK-1A0BCF5/2021, England/MILK-1A0BD01/2021, England/MILK-1A0DA71/2021, England/MILK-1A0DA80/2021, England/MILK-1A0DA9F/2021, England/MILK-1A0DAAE/2021, England/MILK-1A0DABD/2021, England/MILK-1A0DACC/2021, England/MILK-1A0DADB/2021, England/MILK-1A0DAEA/2021, England/MILK-1A0DAF9/2021, England/MILK-1A0DB05/2021, England/MILK-1A0DB23/2021, England/MILK-1A0DB32/2021, England/MILK-1A0DB41/2021, England/MILK-1A0DB50/2021, England/MILK-1A0DB6F/2021, England/MILK-1A0DB7E/2021, England/MILK-1A0DB8D/2021, England/MILK-1A0DBAB/2021, England/MILK-1A0DBBA/2021, England/MILK-1A0DBC9/2021, England/MILK-1A0DBD8/2021, England/MILK-1A0DBE7/2021, England/MILK-1A0DBF6/2021, England/MILK-1A0DC02/2021, England/MILK-1A0DC11/2021, England/MILK-1A0DC20/2021, England/MILK-1A0DC3F/2021, England/MILK-1A0DC4E/2021, England/MILK-1A0DC5D/2021, England/MILK-1A0DC6C/2021, England/MILK-1A0DC7B/2021, England/MILK-1A0DC99/2021, England/MILK-1A0DCA8/2021, England/MILK-1A0DCB7/2021, England/MILK-1A0DCC6/2021, England/MILK-1A0DCD5/2021, England/MILK-1A0DCE4/2021, England/MILK-1A0DD1E/2021, England/MILK-1A0DD2D/2021, England/MILK-1A0DD3C/2021, England/MILK-1A0DD4B/2021, England/MILK-1A0DD5A/2021, England/MILK-1A0DD78/2021, England/MILK-1A0DD87/2021, England/MILK-1A0DD96/2021, England/MILK-1A0DDC3/2021, England/MILK-1A0DDD2/2021, England/MILK-1A0DDF0/2021, England/MILK-1A0DE0C/2021, England/MILK-1A0DE2A/2021, England/MILK-1A0DE39/2021, England/MILK-1A0DE48/2021, England/MILK-1A0DE57/2021, England/MILK-1A0DE66/2021, England/MILK-1A0DE75/2021, England/MILK-1A0DE84/2021, England/MILK-1A0DE93/2021, England/MILK-1A0DEA2/2021, England/MILK-1A0DEB1/2021, England/MILK-1A0DEDF/2021, England/MILK-1A0DEEE/2021, England/MILK-1A0DEFD/2021, England/MILK-1A0DF09/2021, England/MILK-1A0DF18/2021, England/MILK-1A0DF36/2021, England/MILK-1A0DF45/2021, England/MILK-1A0DF63/2021, England/MILK-1A0DF72/2021, England/MILK-1A0DF81/2021, England/MILK-1A0DFAF/2021, England/MILK-1A0DFBE/2021, England/MILK-1A0DFCD/2021, England/MILK-1A0DFDC/2021, England/MILK-1A0DFEB/2021, England/MILK-1A0DFFA/2021, England/MILK-1A0E005/2021, England/MILK-1A0E014/2021, England/MILK-1A0E023/2021, England/MILK-1A0E032/2021, England/MILK-1A0E041/2021, England/MILK-1A0F1F2/2021, England/MILK-1A0F20E/2021, England/MILK-1A0F21D/2021, England/MILK-1A0F22C/2021, England/MILK-1A0F23B/2021, England/MILK-1A0F24A/2021, England/MILK-1A0F259/2021, England/MILK-1A0F268/2021, England/MILK-1A0F277/2021, England/MILK-1A0F286/2021, England/MILK-1A0F295/2021, England/MILK-1A0F2A4/2021, England/MILK-1A0F2B3/2021, England/MILK-1A0F2C2/2021, England/MILK-1A0F2D1/2021, England/MILK-1A0F2E0/2021, England/MILK-1A0F2FF/2021, England/MILK-1A0F30B/2021, England/MILK-1A0F31A/2021, England/MILK-1A0F329/2021, England/MILK-1A0F338/2021, England/MILK-1A0F347/2021, England/MILK-1A0F356/2021, England/MILK-1A0F365/2021, England/MILK-1A0F374/2021, England/MILK-1A0F383/2021, England/MILK-1A0F392/2021, England/MILK-1A0F3A1/2021, England/MILK-1A0F3B0/2021, England/MILK-1A0F3CF/2021, England/MILK-1A0F3ED/2021, England/MILK-1A0F3FC/2021, England/MILK-1A0F408/2021, England/MILK-1A0F417/2021, England/MILK-1A0F426/2021, England/MILK-1A0F435/2021, England/MILK-1A0F444/2021, England/MILK-1A0F453/2021, England/MILK-1A0F462/2021, England/MILK-1A0F471/2021, England/MILK-1A0F49F/2021, England/MILK-1A0F4AE/2021, England/MILK-1A0F4BD/2021, England/MILK-1A0F4CC/2021, England/MILK-1A0F4DB/2021, England/MILK-1A0F4EA/2021, England/MILK-1A0F4F9/2021, England/MILK-1A0F505/2021, England/MILK-1A0F514/2021, England/MILK-1A0F523/2021, England/MILK-1A0F532/2021, England/MILK-1A0F550/2021, England/MILK-1A0F56F/2021, England/MILK-1A0F57E/2021, England/MILK-1A0F59C/2021, England/MILK-1A0F5AB/2021, England/MILK-1A0F5BA/2021, England/MILK-1A0F5C9/2021, England/MILK-1A0F5F6/2021, England/MILK-1A0F602/2021, England/MILK-1A0F611/2021, England/MILK-1A0F620/2021, England/MILK-1A0F63F/2021, England/MILK-1A0F64E/2021, England/MILK-1A0F65D/2021, England/MILK-1A0F66C/2021, England/MILK-1A0F67B/2021, England/MILK-1A0F68A/2021, England/MILK-1A0F699/2021, England/MILK-1A0F6A8/2021, England/MILK-1A0F6B7/2021, England/MILK-1A0F6C6/2021, England/MILK-1A0F6D5/2021, England/MILK-1A0F6E4/2021, England/MILK-1A0F6F3/2021, England/MILK-1A0F71E/2021, England/MILK-1A0F72D/2021, England/MILK-1A0F73C/2021, England/MILK-1A0F74B/2021, England/MILK-1A0F75A/2021, England/MILK-1A0F778/2021, England/MILK-1A0F787/2021, England/MILK-1A0F796/2021, England/MILK-1A0F7A5/2021, England/MILK-1A0F7B4/2021, England/MILK-1A0F7C3/2021, England/MILK-1A0F7D2/2021, England/MILK-1A0F7E1/2021, England/MILK-1A0F80C/2021, England/MILK-1A0F81B/2021, England/MILK-1A0F82A/2021, England/MILK-1A0F839/2021, England/MILK-1A0F848/2021, England/MILK-1A0F857/2021, England/MILK-1A0F866/2021, England/MILK-1A0F875/2021, England/MILK-1A0F884/2021, England/MILK-1A0F893/2021, England/MILK-1A0F8A2/2021, England/MILK-1A0F8B1/2021, England/MILK-1A0F8C0/2021, England/MILK-1A0F8DF/2021, England/MILK-1A0F8EE/2021, England/MILK-1A0F8FD/2021, England/MILK-1A0F909/2021, England/MILK-1A0F918/2021, England/MILK-1A0F927/2021, England/MILK-1A0F954/2021, England/MILK-1A0F963/2021, England/MILK-1A0F972/2021, England/MILK-1A0F981/2021, England/MILK-1A0F990/2021, England/MILK-1A0F9AF/2021, England/MILK-1A0F9BE/2021, England/MILK-1A0F9CD/2021, England/MILK-1A0F9DC/2021, England/MILK-1A0F9EB/2021, England/MILK-1A0F9FA/2021, England/MILK-1A0FA15/2021, England/MILK-1A0FA24/2021, England/MILK-1A0FA33/2021, England/MILK-1A0FA42/2021, England/MILK-1A0FA51/2021, England/MILK-1A0FA60/2021, England/MILK-1A0FA7F/2021, England/MILK-1A0FA8E/2021, England/MILK-1A0FA9D/2021, England/MILK-1A0FAAC/2021, England/MILK-1A0FABB/2021, England/MILK-1A0FACA/2021, England/MILK-1A0FAD9/2021, England/MILK-1A0FAE8/2021, England/MILK-1A0FAF7/2021, England/MILK-1A0FB03/2021, England/MILK-1A0FB12/2021, England/MILK-1A0FB21/2021, England/MILK-1A0FB30/2021, England/MILK-1A0FB5E/2021, England/MILK-1A0FB6D/2021, England/MILK-1A0FB7C/2021, England/MILK-1A0FB8B/2021, England/MILK-1A0FBA9/2021, England/MILK-1A0FBB8/2021, England/MILK-1A0FBC7/2021, England/MILK-1A0FBD6/2021, England/MILK-1A0FBE5/2021, England/MILK-1A0FBF4/2021, England/MILK-1A0FC00/2021, England/MILK-1A0FC1F/2021, England/MILK-1A0FC2E/2021, England/MILK-1A0FC3D/2021, England/MILK-1A0FC4C/2021, England/MILK-1A0FC5B/2021, England/MILK-1A0FC6A/2021, England/MILK-1A0FC79/2021, England/MILK-1A0FC88/2021, England/MILK-1A0FC97/2021, England/MILK-1A0FCA6/2021, England/MILK-1A0FCC4/2021, England/MILK-1A0FCD3/2021, England/MILK-1A0FCE2/2021, England/MILK-1A0FCF1/2021, England/MILK-1A0FD0D/2021, England/MILK-1A0FD2B/2021, England/MILK-1A0FD3A/2021, England/MILK-1A0FD49/2021, England/MILK-1A0FD58/2021, England/MILK-1A0FD67/2021, England/MILK-1A0FD76/2021, England/MILK-1A0FD85/2021, England/MILK-1A0FD94/2021, England/MILK-1A0FDA3/2021, England/MILK-1A1097E/2021, England/MILK-1A1098D/2021, England/MILK-1A1099C/2021, England/MILK-1A109AB/2021, England/MILK-1A109BA/2021, England/MILK-1A109C9/2021, England/MILK-1A109E7/2021, England/MILK-1A109F6/2021, England/MILK-1A10A02/2021, England/MILK-1A10A11/2021, England/MILK-1A10A20/2021, England/MILK-1A10A3F/2021, England/MILK-1A10A4E/2021, England/MILK-1A10A7B/2021, England/MILK-1A10A99/2021, England/MILK-1A10AA8/2021, England/MILK-1A10AB7/2021, England/MILK-1A10AC6/2021, England/MILK-1A10AE4/2021, England/MILK-1A10AF3/2021, England/MILK-1A10B0F/2021, England/MILK-1A10B1E/2021, England/MILK-1A10B2D/2021, England/MILK-1A10B3C/2021, England/MILK-1A10B4B/2021, England/MILK-1A10B5A/2021, England/MILK-1A10B69/2021, England/MILK-1A10B87/2021, England/MILK-1A10B96/2021, England/MILK-1A10BA5/2021, England/MILK-1A10BB4/2021, England/MILK-1A10BC3/2021, England/MILK-1A10BD2/2021, England/MILK-1A10BE1/2021, England/MILK-1A10C0C/2021, England/MILK-1A10C1B/2021, England/MILK-1A10C2A/2021, England/MILK-1A10C57/2021, England/MILK-1A10C66/2021, England/MILK-1A10C75/2021, England/MILK-1A10C84/2021, England/MILK-1A10C93/2021, England/MILK-1A10CA2/2021, England/MILK-1A10CB1/2021, England/MILK-1A10CDF/2021, England/MILK-1A10CFD/2021, England/MILK-1A10D09/2021, England/MILK-1A10D18/2021, England/MILK-1A10D45/2021, England/MILK-1A10D54/2021, England/MILK-1A10D63/2021, England/MILK-1A10D72/2021, England/MILK-1A10D81/2021, England/MILK-1A10D90/2021, England/MILK-1A10DAF/2021, England/MILK-1A10DCD/2021, England/MILK-1A10DDC/2021, England/MILK-1A10DEB/2021, England/MILK-1A10E06/2021, England/MILK-1A10E15/2021, England/MILK-1A10E24/2021, England/MILK-1A10E33/2021, England/MILK-1A10E42/2021, England/MILK-1A10E51/2021, England/MILK-1A10E60/2021, England/MILK-1A10E8E/2021, England/MILK-1A10E9D/2021, England/MILK-1A10EAC/2021, England/MILK-1A10EBB/2021, England/MILK-1A10ECA/2021, England/MILK-1A10ED9/2021, England/MILK-1A10EE8/2021, England/MILK-1A10EF7/2021, England/MILK-1A10F03/2021, England/MILK-1A10F21/2021, England/MILK-1A10F30/2021, England/MILK-1A10F4F/2021, England/MILK-1A10F5E/2021, England/MILK-1A10F6D/2021, England/MILK-1A10F7C/2021, England/MILK-1A10F9A/2021, England/MILK-1A10FA9/2021, England/MILK-1A10FC7/2021, England/MILK-1A10FE5/2021, England/MILK-1A10FF4/2021, England/MILK-1A1100F/2021, England/MILK-1A1101E/2021, England/MILK-1A1102D/2021, England/MILK-1A1103C/2021, England/MILK-1A1104B/2021, England/MILK-1A11069/2021, England/MILK-1A11078/2021, England/MILK-1A11087/2021, England/MILK-1A11096/2021, England/MILK-1A110B4/2021, England/MILK-1A110C3/2021, England/MILK-1A110D2/2021, England/MILK-1A110E1/2021, England/MILK-1A110F0/2021, England/MILK-1A1110C/2021, England/MILK-1A1111B/2021, England/MILK-1A1112A/2021, England/MILK-1A11139/2021, England/MILK-1A11148/2021, England/MILK-1A11157/2021, England/MILK-1A11166/2021, England/MILK-1A11175/2021, England/MILK-1A11184/2021, England/MILK-1A11193/2021, England/MILK-1A111A2/2021, England/MILK-1A111B1/2021, England/MILK-1A111C0/2021, England/MILK-1A111DF/2021, England/MILK-1A111EE/2021, England/MILK-1A11209/2021, England/MILK-1A11227/2021, England/MILK-1A11236/2021, England/MILK-1A11245/2021, England/MILK-1A11254/2021, England/MILK-1A11263/2021, England/MILK-1A11272/2021, England/MILK-1A11281/2021, England/MILK-1A11290/2021, England/MILK-1A112AF/2021, England/MILK-1A112BE/2021, England/MILK-1A112CD/2021, England/MILK-1A112DC/2021, England/MILK-1A112EB/2021, England/MILK-1A112FA/2021, England/MILK-1A11306/2021, England/MILK-1A11324/2021, England/MILK-1A11333/2021, England/MILK-1A11342/2021, England/MILK-1A11351/2021, England/MILK-1A11360/2021, England/MILK-1A1137F/2021, England/MILK-1A1138E/2021, England/MILK-1A1139D/2021, England/MILK-1A113BB/2021, England/MILK-1A113CA/2021, England/MILK-1A113E8/2021, England/MILK-1A113F7/2021, England/MILK-1A11412/2021, England/MILK-1A11421/2021, England/MILK-1A11430/2021, England/MILK-1A1144F/2021, England/MILK-1A1145E/2021, England/MILK-1A1146D/2021, England/MILK-1A1148B/2021, England/MILK-1A1149A/2021, England/MILK-1A114A9/2021, England/MILK-1A114B8/2021, England/MILK-1A114C7/2021, England/MILK-1A114D6/2021, England/MILK-1A114F4/2021, England/MILK-1A11500/2021, England/MILK-1A1151F/2021, England/MILK-1A1152E/2021, England/MILK-1A120FF/2021, England/MILK-1A1210B/2021, England/MILK-1A1211A/2021, England/MILK-1A12129/2021, England/MILK-1A12138/2021, England/MILK-1A12147/2021, England/MILK-1A12156/2021, England/MILK-1A12165/2021, England/MILK-1A12174/2021, England/MILK-1A12183/2021, England/MILK-1A12192/2021, England/MILK-1A121A1/2021, England/MILK-1A121B0/2021, England/MILK-1A121CF/2021, England/MILK-1A121DE/2021, England/MILK-1A121ED/2021, England/MILK-1A121FC/2021, England/MILK-1A12208/2021, England/MILK-1A12217/2021, England/MILK-1A12226/2021, England/MILK-1A12244/2021, England/MILK-1A12253/2021, England/MILK-1A12262/2021, England/MILK-1A12271/2021, England/MILK-1A12280/2021, England/MILK-1A1229F/2021, England/MILK-1A122AE/2021, England/MILK-1A122BD/2021, England/MILK-1A122CC/2021, England/MILK-1A122DB/2021, England/MILK-1A122EA/2021, England/MILK-1A122F9/2021, England/MILK-1A12305/2021, England/MILK-1A12314/2021, England/MILK-1A12323/2021, England/MILK-1A12332/2021, England/MILK-1A12350/2021, England/MILK-1A1236F/2021, England/MILK-1A1237E/2021, England/MILK-1A1238D/2021, England/MILK-1A1239C/2021, England/MILK-1A123AB/2021, England/MILK-1A123BA/2021, England/MILK-1A123C9/2021, England/MILK-1A123D8/2021, England/MILK-1A123E7/2021, England/MILK-1A123F6/2021, England/MILK-1A12402/2021, England/MILK-1A12411/2021, England/MILK-1A12420/2021, England/MILK-1A1243F/2021, England/MILK-1A1244E/2021, England/MILK-1A1245D/2021, England/MILK-1A1246C/2021, England/MILK-1A1247B/2021, England/MILK-1A1248A/2021, England/MILK-1A12499/2021, England/MILK-1A124A8/2021, England/MILK-1A124B7/2021, England/MILK-1A124D5/2021, England/MILK-1A124F3/2021, England/MILK-1A1250F/2021, England/MILK-1A1251E/2021, England/MILK-1A1252D/2021, England/MILK-1A1253C/2021, England/MILK-1A1254B/2021, England/MILK-1A1255A/2021, England/MILK-1A12569/2021, England/MILK-1A12587/2021, England/MILK-1A12596/2021, England/MILK-1A125A5/2021, England/MILK-1A125B4/2021, England/MILK-1A125C3/2021, England/MILK-1A125D2/2021, England/MILK-1A125F0/2021, England/MILK-1A1260C/2021, England/MILK-1A1261B/2021, England/MILK-1A1262A/2021, England/MILK-1A12639/2021, England/MILK-1A12666/2021, England/MILK-1A12684/2021, England/MILK-1A12693/2021, England/MILK-1A126A2/2021, England/MILK-1A126B1/2021, England/MILK-1A126C0/2021, England/MILK-1A12CBF/2021, England/MILK-1A12CCE/2021, England/MILK-1A12CDD/2021, England/MILK-1A12CEC/2021, England/MILK-1A12CFB/2021, England/MILK-1A12D07/2021, England/MILK-1A12D16/2021, England/MILK-1A12D25/2021, England/MILK-1A12D43/2021, England/MILK-1A12D52/2021, England/MILK-1A12D61/2021, England/MILK-1A12D70/2021, England/MILK-1A12D8F/2021, England/MILK-1A12D9E/2021, England/MILK-1A12DAD/2021, England/MILK-1A12DBC/2021, England/MILK-1A12DCB/2021, England/MILK-1A12DDA/2021, England/MILK-1A12DE9/2021, England/MILK-1A12DF8/2021, England/MILK-1A12E22/2021, England/MILK-1A12E31/2021, England/MILK-1A12E40/2021, England/MILK-1A12E5F/2021, England/MILK-1A12E6E/2021, England/MILK-1A12E7D/2021, England/MILK-1A12E8C/2021, England/MILK-1A12E9B/2021, England/MILK-1A12EAA/2021, England/MILK-1A12EB9/2021, England/MILK-1A12EC8/2021, England/MILK-1A12ED7/2021, England/MILK-1A12EE6/2021, England/MILK-1A12EF5/2021, England/MILK-1A12F01/2021, England/MILK-1A12F10/2021, England/MILK-1A12F3E/2021, England/MILK-1A12F4D/2021, England/MILK-1A12F5C/2021, England/MILK-1A12F6B/2021, England/MILK-1A12F98/2021, England/MILK-1A12FA7/2021, England/MILK-1A12FB6/2021, England/MILK-1A12FC5/2021, England/MILK-1A12FD4/2021, England/MILK-1A12FE3/2021, England/MILK-1A12FF2/2021, England/MILK-1A1300D/2021, England/MILK-1A1301C/2021, England/MILK-1A1302B/2021, England/MILK-1A1303A/2021, England/MILK-1A13049/2021, England/MILK-1A13058/2021, England/MILK-1A13067/2021, England/MILK-1A13085/2021, England/MILK-1A130A3/2021, England/MILK-1A130B2/2021, England/MILK-1A130D0/2021, England/MILK-1A130EF/2021, England/MILK-1A130FE/2021, England/MILK-1A1310A/2021, England/MILK-1A13119/2021, England/MILK-1A13128/2021, England/MILK-1A13137/2021, England/MILK-1A13146/2021, England/MILK-1A13155/2021, England/MILK-1A13164/2021, England/MILK-1A13182/2021, England/MILK-1A13191/2021, England/MILK-1A131BF/2021, England/MILK-1A131DD/2021, England/MILK-1A131EC/2021, England/MILK-1A131FB/2021, England/MILK-1A13207/2021, England/MILK-1A13216/2021, England/MILK-1A13225/2021, England/MILK-1A13234/2021, England/MILK-1A13243/2021, England/MILK-1A13252/2021, England/MILK-1A13261/2021, England/MILK-1A1328F/2021, England/MILK-1A1387E/2021, England/MILK-1A1388D/2021, England/MILK-1A1389C/2021, England/MILK-1A138AB/2021, England/MILK-1A138BA/2021, England/MILK-1A138D8/2021, England/MILK-1A138E7/2021, England/MILK-1A138F6/2021, England/MILK-1A13902/2021, England/MILK-1A13911/2021, England/MILK-1A13920/2021, England/MILK-1A1393F/2021, England/MILK-1A1394E/2021, England/MILK-1A1395D/2021, England/MILK-1A1396C/2021, England/MILK-1A1397B/2021, England/MILK-1A139A8/2021, England/MILK-1A139B7/2021, England/MILK-1A139C6/2021, England/MILK-1A139D5/2021, England/MILK-1A139E4/2021, England/MILK-1A139F3/2021, England/MILK-1A13A0F/2021, England/MILK-1A13A1E/2021, England/MILK-1A13A2D/2021, England/MILK-1A13A3C/2021, England/MILK-1A13A4B/2021, England/MILK-1A13A5A/2021, England/MILK-1A13A69/2021, England/MILK-1A13A87/2021, England/MILK-1A13AA5/2021, England/MILK-1A13AB4/2021, England/MILK-1A13AC3/2021, England/MILK-1A13AE1/2021, England/MILK-1A13AF0/2021, England/MILK-1A13B0C/2021, England/MILK-1A13B1B/2021, England/MILK-1A13B2A/2021, England/MILK-1A13B39/2021, England/MILK-1A13B48/2021, England/MILK-1A13B57/2021, England/MILK-1A13B66/2021, England/MILK-1A13B75/2021, England/MILK-1A13B84/2021, England/MILK-1A13B93/2021, England/MILK-1A13BA2/2021, England/MILK-1A13BB1/2021, England/MILK-1A13BC0/2021, England/MILK-1A13BDF/2021, England/MILK-1A13BEE/2021, England/MILK-1A13BFD/2021, England/MILK-1A13C09/2021, England/MILK-1A13C18/2021, England/MILK-1A13C27/2021, England/MILK-1A13C36/2021, England/MILK-1A13C45/2021, England/MILK-1A13C54/2021, England/MILK-1A13C63/2021, England/MILK-1A13C72/2021, England/MILK-1A13C81/2021, England/MILK-1A13C90/2021, England/MILK-1A13CAF/2021, England/MILK-1A13CBE/2021, England/MILK-1A13CCD/2021, England/MILK-1A13CDC/2021, England/MILK-1A13CEB/2021, England/MILK-1A13CFA/2021, England/MILK-1A13D06/2021, England/MILK-1A13D15/2021, England/MILK-1A13D24/2021, England/MILK-1A13D33/2021, England/MILK-1A13D42/2021, England/MILK-1A13D51/2021, England/MILK-1A13D60/2021, England/MILK-1A13D8E/2021, England/MILK-1A13D9D/2021, England/MILK-1A13DAC/2021, England/MILK-1A13DBB/2021, England/MILK-1A13DCA/2021, England/MILK-1A13DD9/2021, England/MILK-1A13DE8/2021, England/MILK-1A13E03/2021, England/MILK-1A13E12/2021, England/MILK-1A13E21/2021, England/MILK-1A13E30/2021, England/MILK-1A13E4F/2021, England/MILK-1A14FF0/2021, England/MILK-1A1500B/2021, England/MILK-1A1501A/2021, England/MILK-1A15029/2021, England/MILK-1A15038/2021, England/MILK-1A15047/2021, England/MILK-1A15056/2021, England/MILK-1A15065/2021, England/MILK-1A15074/2021, England/MILK-1A15083/2021, England/MILK-1A15092/2021, England/MILK-1A150A1/2021, England/MILK-1A150CF/2021, England/MILK-1A150ED/2021, England/MILK-1A150FC/2021, England/MILK-1A15108/2021, England/MILK-1A15117/2021, England/MILK-1A15126/2021, England/MILK-1A15135/2021, England/MILK-1A15144/2021, England/MILK-1A15153/2021, England/MILK-1A15162/2021, England/MILK-1A15180/2021, England/MILK-1A1519F/2021, England/MILK-1A151AE/2021, England/MILK-1A151CC/2021, England/MILK-1A151DB/2021, England/MILK-1A151EA/2021, England/MILK-1A151F9/2021, England/MILK-1A15205/2021, England/MILK-1A15214/2021, England/MILK-1A15223/2021, England/MILK-1A15232/2021, England/MILK-1A15241/2021, England/MILK-1A15250/2021, England/MILK-1A1526F/2021, England/MILK-1A1527E/2021, England/MILK-1A1528D/2021, England/MILK-1A1529C/2021, England/MILK-1A152AB/2021, England/MILK-1A152BA/2021, England/MILK-1A152C9/2021, England/MILK-1A152D8/2021, England/MILK-1A15302/2021, England/MILK-1A15311/2021, England/MILK-1A15320/2021, England/MILK-1A1533F/2021, England/MILK-1A1534E/2021, England/MILK-1A1535D/2021, England/MILK-1A1536C/2021, England/MILK-1A1537B/2021, England/MILK-1A15399/2021, England/MILK-1A153A8/2021, England/MILK-1A153B7/2021, England/MILK-1A153C6/2021, England/MILK-1A153D5/2021, England/MILK-1A153E4/2021, England/MILK-1A153F3/2021, England/MILK-1A1540F/2021, England/MILK-1A1541E/2021, England/MILK-1A1542D/2021, England/MILK-1A1544B/2021, England/MILK-1A1545A/2021, England/MILK-1A15469/2021, England/MILK-1A15478/2021, England/MILK-1A15487/2021, England/MILK-1A15496/2021, England/MILK-1A154A5/2021, England/MILK-1A154B4/2021, England/MILK-1A154D2/2021, England/MILK-1A154F0/2021, England/MILK-1A1550C/2021, England/MILK-1A1551B/2021, England/MILK-1A1552A/2021, England/MILK-1A15539/2021, England/MILK-1A15548/2021, England/MILK-1A15557/2021, England/MILK-1A15566/2021, England/MILK-1A15575/2021, England/MILK-1A15584/2021, England/MILK-1A15593/2021, England/MILK-1A155A2/2021, England/MILK-1A155B1/2021, England/MILK-1A155C0/2021, England/MILK-1A1619E/2021, England/MILK-1A161AD/2021, England/MILK-1A161BC/2021, England/MILK-1A161CB/2021, England/MILK-1A161DA/2021, England/MILK-1A161F8/2021, England/MILK-1A16204/2021, England/MILK-1A16213/2021, England/MILK-1A16222/2021, England/MILK-1A16231/2021, England/MILK-1A16240/2021, England/MILK-1A1625F/2021, England/MILK-1A1626E/2021, England/MILK-1A1627D/2021, England/MILK-1A1629B/2021, England/MILK-1A162AA/2021, England/MILK-1A162B9/2021, England/MILK-1A162C8/2021, England/MILK-1A162D7/2021, England/MILK-1A162F5/2021, England/MILK-1A16301/2021, England/MILK-1A16310/2021, England/MILK-1A1632F/2021, England/MILK-1A1633E/2021, England/MILK-1A1634D/2021, England/MILK-1A1635C/2021, England/MILK-1A1636B/2021, England/MILK-1A1637A/2021, England/MILK-1A16398/2021, England/MILK-1A163A7/2021, England/MILK-1A163B6/2021, England/MILK-1A163C5/2021, England/MILK-1A163E3/2021, England/MILK-1A163F2/2021, England/MILK-1A1640E/2021, England/MILK-1A1643B/2021, England/MILK-1A16459/2021, England/MILK-1A16468/2021, England/MILK-1A16495/2021, England/MILK-1A164A4/2021, England/MILK-1A164B3/2021, England/MILK-1A164C2/2021, England/MILK-1A164E0/2021, England/MILK-1A164FF/2021, England/MILK-1A1650B/2021, England/MILK-1A1651A/2021, England/MILK-1A16529/2021, England/MILK-1A16538/2021, England/MILK-1A16547/2021, England/MILK-1A16556/2021, England/MILK-1A16574/2021, England/MILK-1A16583/2021, England/MILK-1A16592/2021, England/MILK-1A165A1/2021, England/MILK-1A165B0/2021, England/MILK-1A165CF/2021, England/MILK-1A165ED/2021, England/MILK-1A165FC/2021, England/MILK-1A16617/2021, England/MILK-1A16635/2021, England/MILK-1A16644/2021, England/MILK-1A16653/2021, England/MILK-1A16662/2021, England/MILK-1A16671/2021, England/MILK-1A16680/2021, England/MILK-1A1669F/2021, England/MILK-1A166AE/2021, England/MILK-1A166CC/2021, England/MILK-1A166DB/2021, England/MILK-1A166EA/2021, England/MILK-1A166F9/2021, England/MILK-1A16705/2021, England/MILK-1A16714/2021, England/MILK-1A16723/2021, England/MILK-1A16741/2021, England/MILK-1A1676F/2021, England/MILK-1A2061A/2021, England/MILK-1A20629/2021, England/MILK-1A20638/2021, England/MILK-1A20647/2021, England/MILK-1A20656/2021, England/MILK-1A20665/2021, England/MILK-1A20674/2021, England/MILK-1A20683/2021, England/MILK-1A206B0/2021, England/MILK-1A206ED/2021, England/MILK-1A206FC/2021, England/MILK-1A20708/2021, England/MILK-1A20717/2021, England/MILK-1A20726/2021, England/MILK-1A20735/2021, England/MILK-1A20744/2021, England/MILK-1A20753/2021, England/MILK-1A20762/2021, England/MILK-1A20771/2021, England/MILK-1A20780/2021, England/MILK-1A2079F/2021, England/MILK-1A207AE/2021, England/MILK-1A207BD/2021, England/MILK-1A207CC/2021, England/MILK-1A207DB/2021, England/MILK-1A207EA/2021, England/MILK-1A207F9/2021, England/MILK-1A20805/2021, England/MILK-1A20814/2021, England/MILK-1A20823/2021, England/MILK-1A20832/2021, England/MILK-1A20841/2021, England/MILK-1A20850/2021, England/MILK-1A2086F/2021, England/MILK-1A2087E/2021, England/MILK-1A2088D/2021, England/MILK-1A2089C/2021, England/MILK-1A208AB/2021, England/MILK-1A208BA/2021, England/MILK-1A208C9/2021, England/MILK-1A208D8/2021, England/MILK-1A208E7/2021, England/MILK-1A208F6/2021, England/MILK-1A20911/2021, England/MILK-1A20920/2021, England/MILK-1A2093F/2021, England/MILK-1A2094E/2021, England/MILK-1A2095D/2021, England/MILK-1A2096C/2021, England/MILK-1A2097B/2021, England/MILK-1A2098A/2021, England/MILK-1A209B7/2021, England/MILK-1A209C6/2021, England/MILK-1A209D5/2021, England/MILK-1A209F3/2021, England/MILK-1A20A0F/2021, England/MILK-1A20A1E/2021, England/MILK-1A20A2D/2021, England/MILK-1A20A3C/2021, England/MILK-1A20A4B/2021, England/MILK-1A20A5A/2021, England/MILK-1A20A69/2021, England/MILK-1A20A78/2021, England/MILK-1A20A96/2021, England/MILK-1A20AB4/2021, England/MILK-1A20AC3/2021, England/MILK-1A20AD2/2021, England/MILK-1A20AE1/2021, England/MILK-1A20AF0/2021, England/MILK-1A20B0C/2021, England/MILK-1A20B1B/2021, England/MILK-1A20B2A/2021, England/MILK-1A20B39/2021, England/MILK-1A20B48/2021, England/MILK-1A20B57/2021, England/MILK-1A20B66/2021, England/MILK-1A20B75/2021, England/MILK-1A20B84/2021, England/MILK-1A20B93/2021, England/MILK-1A20BA2/2021, England/MILK-1A20BC0/2021, England/MILK-1A20BDF/2021, England/MILK-1A20BEE/2021, England/MILK-1A2237B/2021, England/MILK-1A2238A/2021, England/MILK-1A223A8/2021, England/MILK-1A223D5/2021, England/MILK-1A223E4/2021, England/MILK-1A223F3/2021, England/MILK-1A2240F/2021, England/MILK-1A2241E/2021, England/MILK-1A2242D/2021, England/MILK-1A2243C/2021, England/MILK-1A2244B/2021, England/MILK-1A2245A/2021, England/MILK-1A22469/2021, England/MILK-1A22487/2021, England/MILK-1A22496/2021, England/MILK-1A224A5/2021, England/MILK-1A224B4/2021, England/MILK-1A224C3/2021, England/MILK-1A224D2/2021, England/MILK-1A224E1/2021, England/MILK-1A224F0/2021, England/MILK-1A2250C/2021, England/MILK-1A2251B/2021, England/MILK-1A22539/2021, England/MILK-1A22548/2021, England/MILK-1A22557/2021, England/MILK-1A22566/2021, England/MILK-1A22575/2021, England/MILK-1A22584/2021, England/MILK-1A22593/2021, England/MILK-1A225A2/2021, England/MILK-1A225C0/2021, England/MILK-1A225EE/2021, England/MILK-1A225FD/2021, England/MILK-1A22618/2021, England/MILK-1A22627/2021, England/MILK-1A22636/2021, England/MILK-1A22645/2021, England/MILK-1A22654/2021, England/MILK-1A22663/2021, England/MILK-1A22672/2021, England/MILK-1A22681/2021, England/MILK-1A22690/2021, England/MILK-1A226AF/2021, England/MILK-1A226CD/2021, England/MILK-1A226DC/2021, England/MILK-1A226FA/2021, England/MILK-1A22724/2021, England/MILK-1A22733/2021, England/MILK-1A22751/2021, England/MILK-1A22760/2021, England/MILK-1A2277F/2021, England/MILK-1A2278E/2021, England/MILK-1A2279D/2021, England/MILK-1A227AC/2021, England/MILK-1A227BB/2021, England/MILK-1A227CA/2021, England/MILK-1A227D9/2021, England/MILK-1A227E8/2021, England/MILK-1A227F7/2021, England/MILK-1A22803/2021, England/MILK-1A22812/2021, England/MILK-1A22821/2021, England/MILK-1A22830/2021, England/MILK-1A2284F/2021, England/MILK-1A2285E/2021, England/MILK-1A2286D/2021, England/MILK-1A2287C/2021, England/MILK-1A2288B/2021, England/MILK-1A2289A/2021, England/MILK-1A228A9/2021, England/MILK-1A228B8/2021, England/MILK-1A228C7/2021, England/MILK-1A228D6/2021, England/MILK-1A228E5/2021, England/MILK-1A228F4/2021, England/MILK-1A22900/2021, England/MILK-1A2291F/2021, England/MILK-1A2292E/2021, England/MILK-1A2294C/2021, England/MILK-1A2351A/2021, England/MILK-1A23529/2021, England/MILK-1A23538/2021, England/MILK-1A23556/2021, England/MILK-1A23565/2021, England/MILK-1A23574/2021, England/MILK-1A23583/2021, England/MILK-1A23592/2021, England/MILK-1A235A1/2021, England/MILK-1A235B0/2021, England/MILK-1A235CF/2021, England/MILK-1A235DE/2021, England/MILK-1A235ED/2021, England/MILK-1A23617/2021, England/MILK-1A23635/2021, England/MILK-1A23644/2021, England/MILK-1A23653/2021, England/MILK-1A23662/2021, England/MILK-1A23671/2021, England/MILK-1A236BD/2021, England/MILK-1A236CC/2021, England/MILK-1A236DB/2021, England/MILK-1A236EA/2021, England/MILK-1A236F9/2021, England/MILK-1A23705/2021, England/MILK-1A23714/2021, England/MILK-1A23723/2021, England/MILK-1A23732/2021, England/MILK-1A23750/2021, England/MILK-1A2376F/2021, England/MILK-1A2377E/2021, England/MILK-1A2378D/2021, England/MILK-1A2379C/2021, England/MILK-1A237AB/2021, England/MILK-1A237BA/2021, England/MILK-1A237C9/2021, England/MILK-1A237D8/2021, England/MILK-1A237E7/2021, England/MILK-1A237F6/2021, England/MILK-1A23802/2021, England/MILK-1A23811/2021, England/MILK-1A2383F/2021, England/MILK-1A2387B/2021, England/MILK-1A2388A/2021, England/MILK-1A23899/2021, England/MILK-1A238A8/2021, England/MILK-1A238C6/2021, England/MILK-1A238D5/2021, England/MILK-1A238E4/2021, England/MILK-1A238F3/2021, England/MILK-1A2393C/2021, England/MILK-1A2395A/2021, England/MILK-1A23969/2021, England/MILK-1A23978/2021, England/MILK-1A23987/2021, England/MILK-1A239A5/2021, England/MILK-1A239B4/2021, England/MILK-1A239E1/2021, England/MILK-1A239F0/2021, England/MILK-1A23A0C/2021, England/MILK-1A23A1B/2021, England/MILK-1A23A2A/2021, England/MILK-1A23A39/2021, England/MILK-1A23A48/2021, England/MILK-1A23A57/2021, England/MILK-1A23A66/2021, England/MILK-1A23A75/2021, England/MILK-1A23A84/2021, England/MILK-1A23A93/2021, England/MILK-1A23AA2/2021, England/MILK-1A23AB1/2021, England/MILK-1A23AC0/2021, England/MILK-1A23ADF/2021, England/MILK-1A23AEE/2021, England/MILK-1A23AFD/2021, England/MILK-1A23B09/2021, England/MILK-1A23B18/2021, England/MILK-1A23B27/2021, England/MILK-1A23B36/2021, England/MILK-1A23B45/2021, England/MILK-1A23B63/2021, England/MILK-1A23B81/2021, England/MILK-1A23BAF/2021, England/MILK-1A23BBE/2021, England/MILK-1A23BCD/2021, England/MILK-1A23BDC/2021, England/MILK-1A23BEB/2021, England/MILK-1A23BFA/2021, England/MILK-1A23C15/2021, England/MILK-1A23C24/2021, England/MILK-1A23C51/2021, England/MILK-1A23C60/2021, England/MILK-1A23C9D/2021, England/MILK-1A23CAC/2021, England/MILK-1A23CBB/2021, England/MILK-1A23CCA/2021, England/MILK-1A23CD9/2021, England/MILK-1A23CE8/2021, England/MILK-1A23CF7/2021, England/MILK-1A23D03/2021, England/MILK-1A23D12/2021, England/MILK-1A23D21/2021, England/MILK-1A23D30/2021, England/MILK-1A23D4F/2021, England/MILK-1A23D5E/2021, England/MILK-1A23D6D/2021, England/MILK-1A23D7C/2021, England/MILK-1A23D8B/2021, England/MILK-1A23D9A/2021, England/MILK-1A23DA9/2021, England/MILK-1A23DB8/2021, England/MILK-1A23DC7/2021, England/MILK-1A23DE5/2021, England/MILK-1A23DF4/2021, England/MILK-1A23E00/2021, England/MILK-1A23E2E/2021, England/MILK-1A23E4C/2021, England/MILK-1A23E5B/2021, England/MILK-1A23E6A/2021, England/MILK-1A23E79/2021, England/MILK-1A23E88/2021, England/MILK-1A23E97/2021, England/MILK-1A23EA6/2021, England/MILK-1A23EB5/2021, England/MILK-1A23ED3/2021, England/MILK-1A23EE2/2021, England/MILK-1A23EF1/2021, England/MILK-1A23F0D/2021, England/MILK-1A23F1C/2021, England/MILK-1A23F2B/2021, England/MILK-1A23F3A/2021, England/MILK-1A23F49/2021, England/MILK-1A23F58/2021, England/MILK-1A23F85/2021, England/MILK-1A23F94/2021, England/MILK-1A23FB2/2021, England/MILK-1A23FC1/2021, England/MILK-1A23FD0/2021, England/MILK-1A23FEF/2021, England/MILK-1A23FFE/2021, England/MILK-1A24009/2021, England/MILK-1A24027/2021, England/MILK-1A24036/2021, England/MILK-1A24045/2021, England/MILK-1A24054/2021, England/MILK-1A24063/2021, England/MILK-1A24072/2021, England/MILK-1A24081/2021, England/MILK-1A24090/2021, England/MILK-1A240AF/2021, England/MILK-1A240BE/2021, England/MILK-1A24C9C/2021, England/MILK-1A24CAB/2021, England/MILK-1A24CC9/2021, England/MILK-1A24CD8/2021, England/MILK-1A24CE7/2021, England/MILK-1A24CF6/2021, England/MILK-1A24D02/2021, England/MILK-1A24D11/2021, England/MILK-1A24D20/2021, England/MILK-1A24D3F/2021, England/MILK-1A24D4E/2021, England/MILK-1A24D5D/2021, England/MILK-1A24D6C/2021, England/MILK-1A24D7B/2021, England/MILK-1A24D99/2021, England/MILK-1A24DA8/2021, England/MILK-1A24DB7/2021, England/MILK-1A24DC6/2021, England/MILK-1A24DD5/2021, England/MILK-1A24DE4/2021, England/MILK-1A24DF3/2021, England/MILK-1A24E2D/2021, England/MILK-1A24E3C/2021, England/MILK-1A24E4B/2021, England/MILK-1A24E5A/2021, England/MILK-1A24E69/2021, England/MILK-1A24E87/2021, England/MILK-1A24EA5/2021, England/MILK-1A24ED2/2021, England/MILK-1A24EE1/2021, England/MILK-1A24EF0/2021, England/MILK-1A24F0C/2021, England/MILK-1A24F1B/2021, England/MILK-1A24F2A/2021, England/MILK-1A24F39/2021, England/MILK-1A24F48/2021, England/MILK-1A24F66/2021, England/MILK-1A24FA2/2021, England/MILK-1A24FB1/2021, England/MILK-1A24FC0/2021, England/MILK-1A24FDF/2021, England/MILK-1A24FEE/2021, England/MILK-1A24FFD/2021, England/MILK-1A25008/2021, England/MILK-1A25017/2021, England/MILK-1A25026/2021, England/MILK-1A25035/2021, England/MILK-1A25044/2021, England/MILK-1A25053/2021, England/MILK-1A25062/2021, England/MILK-1A25071/2021, England/MILK-1A25080/2021, England/MILK-1A2509F/2021, England/MILK-1A250AE/2021, England/MILK-1A250BD/2021, England/MILK-1A250CC/2021, England/MILK-1A250DB/2021, England/MILK-1A250EA/2021, England/MILK-1A25105/2021, England/MILK-1A25114/2021, England/MILK-1A25123/2021, England/MILK-1A25132/2021, England/MILK-1A25141/2021, England/MILK-1A25150/2021, England/MILK-1A2516F/2021, England/MILK-1A2517E/2021, England/MILK-1A2518D/2021, England/MILK-1A2519C/2021, England/MILK-1A251AB/2021, England/MILK-1A251D8/2021, England/MILK-1A251E7/2021, England/MILK-1A25202/2021, England/MILK-1A25211/2021, England/MILK-1A2523F/2021, England/MILK-1A2524E/2021, England/MILK-1A2525D/2021, England/MILK-1A2526C/2021, England/MILK-1A2585B/2021, England/MILK-1A2586A/2021, England/MILK-1A25879/2021, England/MILK-1A25888/2021, England/MILK-1A25897/2021, England/MILK-1A258A6/2021, England/MILK-1A258B5/2021, England/MILK-1A258C4/2021, England/MILK-1A258E2/2021, England/MILK-1A258F1/2021, England/MILK-1A2590D/2021, England/MILK-1A2591C/2021, England/MILK-1A2593A/2021, England/MILK-1A25958/2021, England/MILK-1A25967/2021, England/MILK-1A25976/2021, England/MILK-1A25985/2021, England/MILK-1A25994/2021, England/MILK-1A259A3/2021, England/MILK-1A259B2/2021, England/MILK-1A259C1/2021, England/MILK-1A259D0/2021, England/MILK-1A259EF/2021, England/MILK-1A259FE/2021, England/MILK-1A25A0A/2021, England/MILK-1A25A19/2021, England/MILK-1A25A28/2021, England/MILK-1A25A37/2021, England/MILK-1A25A46/2021, England/MILK-1A25A55/2021, England/MILK-1A25A64/2021, England/MILK-1A25A82/2021, England/MILK-1A25A91/2021, England/MILK-1A25ABF/2021, England/MILK-1A25ACE/2021, England/MILK-1A25ADD/2021, England/MILK-1A25AFB/2021, England/MILK-1A25B07/2021, England/MILK-1A25B16/2021, England/MILK-1A25B25/2021, England/MILK-1A25B34/2021, England/MILK-1A25B43/2021, England/MILK-1A25B52/2021, England/MILK-1A25B61/2021, England/MILK-1A25B70/2021, England/MILK-1A25B8F/2021, England/MILK-1A25BAD/2021, England/MILK-1A25BCB/2021, England/MILK-1A25BDA/2021, England/MILK-1A25BE9/2021, England/MILK-1A25BF8/2021, England/MILK-1A25C04/2021, England/MILK-1A25C13/2021, England/MILK-1A25C22/2021, England/MILK-1A25C31/2021, England/MILK-1A25C6E/2021, England/MILK-1A25C7D/2021, England/MILK-1A25C9B/2021, England/MILK-1A25CAA/2021, England/MILK-1A25CB9/2021, England/MILK-1A25CC8/2021, England/MILK-1A25CD7/2021, England/MILK-1A25CE6/2021, England/MILK-1A25CF5/2021, England/MILK-1A25D01/2021, England/MILK-1A25D10/2021, England/MILK-1A25D2F/2021, England/MILK-1A25D3E/2021, England/MILK-1A25D4D/2021, England/MILK-1A25D5C/2021, England/MILK-1A25D6B/2021, England/MILK-1A25D7A/2021, England/MILK-1A25D89/2021, England/MILK-1A25D98/2021, England/MILK-1A25DA7/2021, England/MILK-1A25DB6/2021, England/MILK-1A25DC5/2021, England/MILK-1A25DD4/2021, England/MILK-1A25DE3/2021, England/MILK-1A25DF2/2021, England/MILK-1A25E1D/2021, England/MILK-1A25E59/2021, England/MILK-1A25E68/2021, England/MILK-1A25E77/2021, England/MILK-1A25E86/2021, England/MILK-1A25E95/2021, England/MILK-1A25EA4/2021, England/MILK-1A25EB3/2021, England/MILK-1A25EC2/2021, England/MILK-1A25ED1/2021, England/MILK-1A25EE0/2021, England/MILK-1A25EFF/2021, England/MILK-1A25F0B/2021, England/MILK-1A25F1A/2021, England/MILK-1A25F29/2021, England/MILK-1A25F38/2021, England/MILK-1A25F56/2021, England/MILK-1A25F74/2021, England/MILK-1A25F83/2021, England/MILK-1A25F92/2021, England/MILK-1A25FA1/2021, England/MILK-1A25FB0/2021, England/MILK-1A25FCF/2021, England/MILK-1A25FED/2021, England/MILK-1A25FFC/2021, England/MILK-1A26007/2021, England/MILK-1A26016/2021, England/MILK-1A26025/2021, England/MILK-1A26034/2021, England/MILK-1A26043/2021, England/MILK-1A26052/2021, England/MILK-1A26061/2021, England/MILK-1A2608F/2021, England/MILK-1A260AD/2021, England/MILK-1A260CB/2021, England/MILK-1A260DA/2021, England/MILK-1A260E9/2021, England/MILK-1A26122/2021, England/MILK-1A26131/2021, England/MILK-1A2616E/2021, England/MILK-1A2617D/2021, England/MILK-1A2619B/2021, England/MILK-1A261AA/2021, England/MILK-1A261B9/2021, England/MILK-1A261C8/2021, England/MILK-1A261D7/2021, England/MILK-1A261E6/2021, England/MILK-1A261F5/2021, England/MILK-1A26201/2021, England/MILK-1A26210/2021, England/MILK-1A2622F/2021, England/MILK-1A2623E/2021, England/MILK-1A2624D/2021, England/MILK-1A2625C/2021, England/MILK-1A2627A/2021, England/MILK-1A26289/2021, England/MILK-1A26298/2021, England/MILK-1A262A7/2021, England/MILK-1A262B6/2021, England/MILK-1A262C5/2021, England/MILK-1A262E3/2021, England/MILK-1A2630E/2021, England/MILK-1A2631D/2021, England/MILK-1A2633B/2021, England/MILK-1A26359/2021, England/MILK-1A26368/2021, England/MILK-1A26377/2021, England/MILK-1A26386/2021, England/MILK-1A26395/2021, England/MILK-1A263C2/2021, England/MILK-1A263D1/2021, England/MILK-1A263E0/2021, England/MILK-1A263FF/2021, England/MILK-1A2640B/2021, England/MILK-1A26FDD/2021, England/MILK-1A26FFB/2021, England/MILK-1A27006/2021, England/MILK-1A27015/2021, England/MILK-1A27024/2021, England/MILK-1A27033/2021, England/MILK-1A27042/2021, England/MILK-1A27060/2021, England/MILK-1A2707F/2021, England/MILK-1A270AC/2021, England/MILK-1A270BB/2021, England/MILK-1A270CA/2021, England/MILK-1A270D9/2021, England/MILK-1A270E8/2021, England/MILK-1A270F7/2021, England/MILK-1A27103/2021, England/MILK-1A27112/2021, England/MILK-1A27121/2021, England/MILK-1A27130/2021, England/MILK-1A2714F/2021, England/MILK-1A2715E/2021, England/MILK-1A2716D/2021, England/MILK-1A2717C/2021, England/MILK-1A2718B/2021, England/MILK-1A2719A/2021, England/MILK-1A271A9/2021, England/MILK-1A271B8/2021, England/MILK-1A271C7/2021, England/MILK-1A271D6/2021, England/MILK-1A271E5/2021, England/MILK-1A271F4/2021, England/MILK-1A2721F/2021, England/MILK-1A2723D/2021, England/MILK-1A2724C/2021, England/MILK-1A2726A/2021, England/MILK-1A27279/2021, England/MILK-1A272B5/2021, England/MILK-1A272C4/2021, England/MILK-1A272D3/2021, England/MILK-1A272E2/2021, England/MILK-1A272F1/2021, England/MILK-1A2730D/2021, England/MILK-1A2731C/2021, England/MILK-1A2732B/2021, England/MILK-1A2733A/2021, England/MILK-1A27349/2021, England/MILK-1A27358/2021, England/MILK-1A27376/2021, England/MILK-1A27385/2021, England/MILK-1A27394/2021, England/MILK-1A273A3/2021, England/MILK-1A273B2/2021, England/MILK-1A273C1/2021, England/MILK-1A273D0/2021, England/MILK-1A273EF/2021, England/MILK-1A273FE/2021, England/MILK-1A2740A/2021, England/MILK-1A27419/2021, England/MILK-1A27428/2021, England/MILK-1A27437/2021, England/MILK-1A27455/2021, England/MILK-1A27464/2021, England/MILK-1A27473/2021, England/MILK-1A27482/2021, England/MILK-1A274A0/2021, England/MILK-1A274BF/2021, England/MILK-1A274CE/2021, England/MILK-1A274EC/2021, England/MILK-1A27516/2021, England/MILK-1A27534/2021, England/MILK-1A27543/2021, England/MILK-1A27561/2021, England/MILK-1A27570/2021, England/MILK-1A2759E/2021, England/MILK-1A275AD/2021, England/MILK-1A275BC/2021, England/MILK-1A275CB/2021, England/MILK-1A275DA/2021, England/MILK-1A275E9/2021, England/MILK-1A275F8/2021, England/MILK-1A27604/2021, England/MILK-1A27613/2021, England/MILK-1A27622/2021, England/MILK-1A27640/2021, England/MILK-1A2765F/2021, England/MILK-1A2766E/2021, England/MILK-1A2767D/2021, England/MILK-1A2768C/2021, England/MILK-1A2769B/2021, England/MILK-1A276B9/2021, England/MILK-1A276C8/2021, England/MILK-1A276D7/2021, England/MILK-1A276E6/2021, England/MILK-1A276F5/2021, England/MILK-1A27701/2021, England/MILK-1A27710/2021, England/MILK-1A2772F/2021, England/MILK-1A2773E/2021, England/MILK-1A2774D/2021, England/MILK-1A2775C/2021, England/MILK-1A2777A/2021, England/MILK-1A27798/2021, England/MILK-1A277A7/2021, England/MILK-1A277B6/2021, England/MILK-1A277C5/2021, England/MILK-1A277D4/2021, England/MILK-1A277E3/2021, England/MILK-1A277F2/2021, England/MILK-1A2780E/2021, England/MILK-1A2781D/2021, England/MILK-1A2782C/2021, England/MILK-1A2783B/2021, England/MILK-1A2784A/2021, England/MILK-1A27859/2021, England/MILK-1A27868/2021, England/MILK-1A27877/2021, England/MILK-1A27886/2021, England/MILK-1A27895/2021, England/MILK-1A278A4/2021, England/MILK-1A278B3/2021, England/MILK-1A278D1/2021, England/MILK-1A278E0/2021, England/MILK-1A278FF/2021, England/MILK-1A2790B/2021, England/MILK-1A27929/2021, England/MILK-1A27938/2021, England/MILK-1A27947/2021, England/MILK-1A27956/2021, England/MILK-1A27965/2021, England/MILK-1A27974/2021, England/MILK-1A27983/2021, England/MILK-1A279A1/2021, England/MILK-1A279B0/2021, England/MILK-1A279CF/2021, England/MILK-1A279DE/2021, England/MILK-1A279ED/2021, England/MILK-1A27A08/2021, England/MILK-1A27A17/2021, England/MILK-1A27A26/2021, England/MILK-1A27A35/2021, England/MILK-1A27A44/2021, England/MILK-1A27A62/2021, England/MILK-1A27A9F/2021, England/MILK-1A27AAE/2021, England/MILK-1A27ACC/2021, England/MILK-1A27ADB/2021, England/MILK-1A27AEA/2021, England/MILK-1A27AF9/2021, England/MILK-1A27B14/2021, England/MILK-1A27B23/2021, England/MILK-1A27B41/2021, England/MILK-1A27B50/2021, England/MILK-1A27B6F/2021, England/MILK-1A27B7E/2021, England/MILK-1A27B8D/2021, England/MILK-1A2A4BC/2021, England/MILK-1A2A4CB/2021, England/MILK-1A2A4DA/2021, England/MILK-1A2A4F8/2021, England/MILK-1A2A522/2021, England/MILK-1A2A540/2021, England/MILK-1A2A56E/2021, England/MILK-1A2A57D/2021, England/MILK-1A2A58C/2021, England/MILK-1A2A5AA/2021, England/MILK-1A2A5C8/2021, England/MILK-1A2A5D7/2021, England/MILK-1A2A5E6/2021, England/MILK-1A2A5F5/2021, England/MILK-1A2A62F/2021, England/MILK-1A2A63E/2021, England/MILK-1A2A64D/2021, England/MILK-1A2A66B/2021, England/MILK-1A2A67A/2021, England/MILK-1A2A689/2021, England/MILK-1A2A698/2021, England/MILK-1A2A6A7/2021, England/MILK-1A2A6B6/2021, England/MILK-1A2A6C5/2021, England/MILK-1A2A6D4/2021, England/MILK-1A2A6E3/2021, England/MILK-1A2A6F2/2021, England/MILK-1A2A70E/2021, England/MILK-1A2A71D/2021, England/MILK-1A2A72C/2021, England/MILK-1A2A73B/2021, England/MILK-1A2A74A/2021, England/MILK-1A2A759/2021, England/MILK-1A2A768/2021, England/MILK-1A2A777/2021, England/MILK-1A2A795/2021, England/MILK-1A2A7A4/2021, England/MILK-1A2A7E0/2021, England/MILK-1A2A7FF/2021, England/MILK-1A2A80B/2021, England/MILK-1A2A81A/2021, England/MILK-1A2A829/2021, England/MILK-1A2A838/2021, England/MILK-1A2A847/2021, England/MILK-1A2A856/2021, England/MILK-1A2A865/2021, England/MILK-1A2A874/2021, England/MILK-1A2A883/2021, England/MILK-1A2A892/2021, England/MILK-1A2A8A1/2021, England/MILK-1A2A8CF/2021, England/MILK-1A2A8DE/2021, England/MILK-1A2A8FC/2021, England/MILK-1A2A917/2021, England/MILK-1A2A935/2021, England/MILK-1A2A944/2021, England/MILK-1A2A971/2021, England/MILK-1A2A980/2021, England/MILK-1A2A99F/2021, England/MILK-1A2A9AE/2021, England/MILK-1A2A9BD/2021, England/MILK-1A2A9CC/2021, England/MILK-1A2A9DB/2021, England/MILK-1A2A9EA/2021, England/MILK-1A2AA05/2021, England/MILK-1A2AA14/2021, England/MILK-1A2AA32/2021, England/MILK-1A2AA41/2021, England/MILK-1A2AA6F/2021, England/MILK-1A2AA8D/2021, England/MILK-1A2C21A/2021, England/MILK-1A2C229/2021, England/MILK-1A2C238/2021, England/MILK-1A2C247/2021, England/MILK-1A2C256/2021, England/MILK-1A2C265/2021, England/MILK-1A2C274/2021, England/MILK-1A2C283/2021, England/MILK-1A2C292/2021, England/MILK-1A2C2A1/2021, England/MILK-1A2C2B0/2021, England/MILK-1A2C2CF/2021, England/MILK-1A2C2DE/2021, England/MILK-1A2C2FC/2021, England/MILK-1A2C308/2021, England/MILK-1A2C326/2021, England/MILK-1A2C335/2021, England/MILK-1A2C344/2021, England/MILK-1A2C353/2021, England/MILK-1A2C362/2021, England/MILK-1A2C371/2021, England/MILK-1A2C380/2021, England/MILK-1A2C39F/2021, England/MILK-1A2C3AE/2021, England/MILK-1A2C3BD/2021, England/MILK-1A2C3CC/2021, England/MILK-1A2C3DB/2021, England/MILK-1A2C3EA/2021, England/MILK-1A2C3F9/2021, England/MILK-1A2C405/2021, England/MILK-1A2C423/2021, England/MILK-1A2C432/2021, England/MILK-1A2C441/2021, England/MILK-1A2C450/2021, England/MILK-1A2C46F/2021, England/MILK-1A2C47E/2021, England/MILK-1A2C48D/2021, England/MILK-1A2C49C/2021, England/MILK-1A2C4AB/2021, England/MILK-1A2C4BA/2021, England/MILK-1A2C4D8/2021, England/MILK-1A2C4E7/2021, England/MILK-1A2C4F6/2021, England/MILK-1A2C502/2021, England/MILK-1A2C53F/2021, England/MILK-1A2C54E/2021, England/MILK-1A2C55D/2021, England/MILK-1A2C56C/2021, England/MILK-1A2C58A/2021, England/MILK-1A2C599/2021, England/MILK-1A2C5A8/2021, England/MILK-1A2C5B7/2021, England/MILK-1A2C5C6/2021, England/MILK-1A2C5D5/2021, England/MILK-1A2C5E4/2021, England/MILK-1A2C60F/2021, England/MILK-1A2C61E/2021, England/MILK-1A2C62D/2021, England/MILK-1A2C63C/2021, England/MILK-1A2C64B/2021, England/MILK-1A2C65A/2021, England/MILK-1A2C669/2021, England/MILK-1A2C678/2021, England/MILK-1A2C687/2021, England/MILK-1A2C696/2021, England/MILK-1A2C6A5/2021, England/MILK-1A2C6B4/2021, England/MILK-1A2C6C3/2021, England/MILK-1A2C6D2/2021, England/MILK-1A2C6E1/2021, England/MILK-1A2C6F0/2021, England/MILK-1A2C70C/2021, England/MILK-1A2C71B/2021, England/MILK-1A2C72A/2021, England/MILK-1A2C739/2021, England/MILK-1A2C748/2021, England/MILK-1A2C757/2021, England/MILK-1A2C766/2021, England/MILK-1A2C775/2021, England/MILK-1A2C784/2021, England/MILK-1A2C793/2021, England/MILK-1A2C7A2/2021, England/MILK-1A2C7C0/2021, England/MILK-1A2C7DF/2021, England/MILK-1A2C7EE/2021, England/MILK-1A2D99C/2021, England/MILK-1A2D9AB/2021, England/MILK-1A2D9BA/2021, England/MILK-1A2D9C9/2021, England/MILK-1A2D9D8/2021, England/MILK-1A2D9E7/2021, England/MILK-1A2D9F6/2021, England/MILK-1A2DA02/2021, England/MILK-1A2DA11/2021, England/MILK-1A2DA20/2021, England/MILK-1A2DA4E/2021, England/MILK-1A2DA5D/2021, England/MILK-1A2DA6C/2021, England/MILK-1A2DA8A/2021, England/MILK-1A2DA99/2021, England/MILK-1A2DAA8/2021, England/MILK-1A2DAB7/2021, England/MILK-1A2DAC6/2021, England/MILK-1A2DAD5/2021, England/MILK-1A2DAE4/2021, England/MILK-1A2DAF3/2021, England/MILK-1A2DB1E/2021, England/MILK-1A2DB2D/2021, England/MILK-1A2DB5A/2021, England/MILK-1A2DB69/2021, England/MILK-1A2DB78/2021, England/MILK-1A2DB87/2021, England/MILK-1A2DBA5/2021, England/MILK-1A2DBB4/2021, England/MILK-1A2DBC3/2021, England/MILK-1A2DBD2/2021, England/MILK-1A2DBE1/2021, England/MILK-1A2DBF0/2021, England/MILK-1A2DC0C/2021, England/MILK-1A2DC1B/2021, England/MILK-1A2DC2A/2021, England/MILK-1A2DC39/2021, England/MILK-1A2DC48/2021, England/MILK-1A2DC66/2021, England/MILK-1A2DC84/2021, England/MILK-1A2DC93/2021, England/MILK-1A2DCA2/2021, England/MILK-1A2DCB1/2021, England/MILK-1A2DCC0/2021, England/MILK-1A2DCDF/2021, England/MILK-1A2DCEE/2021, England/MILK-1A2DCFD/2021, England/MILK-1A2DD09/2021, England/MILK-1A2DD18/2021, England/MILK-1A2DD27/2021, England/MILK-1A2DD36/2021, England/MILK-1A2DD45/2021, England/MILK-1A2DD54/2021, England/MILK-1A2DD63/2021, England/MILK-1A2DD72/2021, England/MILK-1A2DD81/2021, England/MILK-1A2DD90/2021, England/MILK-1A2DDAF/2021, England/MILK-1A2DDBE/2021, England/MILK-1A2DDCD/2021, England/MILK-1A2DDDC/2021, England/MILK-1A2DDEB/2021, England/MILK-1A2DDFA/2021, England/MILK-1A2DE06/2021, England/MILK-1A2DE15/2021, England/MILK-1A2DE24/2021, England/MILK-1A2DE42/2021, England/MILK-1A2DE51/2021, England/MILK-1A2DE60/2021, England/MILK-1A2DE7F/2021, England/MILK-1A2DE9D/2021, England/MILK-1A2DEAC/2021, England/MILK-1A2DEBB/2021, England/MILK-1A2DECA/2021, England/MILK-1A2DED9/2021, England/MILK-1A2DEF7/2021, England/MILK-1A2DF03/2021, England/MILK-1A2DF12/2021, England/MILK-1A2DF21/2021, England/MILK-1A2DF30/2021, England/MILK-1A2DF4F/2021, England/MILK-1A35AE9/2021, England/MILK-1A35AF8/2021, England/MILK-1A35B04/2021, England/MILK-1A35B13/2021, England/MILK-1A35B31/2021, England/MILK-1A35B5F/2021, England/MILK-1A35B6E/2021, England/MILK-1A35B8C/2021, England/MILK-1A35B9B/2021, England/MILK-1A35BAA/2021, England/MILK-1A35BB9/2021, England/MILK-1A35BC8/2021, England/MILK-1A35BE6/2021, England/MILK-1A35BF5/2021, England/MILK-1A35C01/2021, England/MILK-1A35C3E/2021, England/MILK-1A35C6B/2021, England/MILK-1A35C7A/2021, England/MILK-1A35C89/2021, England/MILK-1A35C98/2021, England/MILK-1A35CA7/2021, England/MILK-1A35CB6/2021, England/MILK-1A35CC5/2021, England/MILK-1A35CD4/2021, England/MILK-1A35CE3/2021, England/MILK-1A35CF2/2021, England/MILK-1A35D0E/2021, England/MILK-1A35D2C/2021, England/MILK-1A35D3B/2021, England/MILK-1A35D4A/2021, England/MILK-1A35D59/2021, England/MILK-1A35D68/2021, England/MILK-1A35D86/2021, England/MILK-1A35DC2/2021, England/MILK-1A35DE0/2021, England/MILK-1A35E0B/2021, England/MILK-1A35E47/2021, England/MILK-1A35E65/2021, England/MILK-1A35E83/2021, England/MILK-1A35E92/2021, England/MILK-1A35EA1/2021, England/MILK-1A35EB0/2021, England/MILK-1A35ECF/2021, England/MILK-1A35EFC/2021, England/MILK-1A35F26/2021, England/MILK-1A35F44/2021, England/MILK-1A35F62/2021, England/MILK-1A35F9F/2021, England/MILK-1A35FAE/2021, England/MILK-1A35FBD/2021, England/MILK-1A35FCC/2021, England/MILK-1A35FDB/2021, England/MILK-1A35FEA/2021, England/MILK-1A35FF9/2021, England/MILK-1A36031/2021, England/MILK-1A36040/2021, England/MILK-1A3605F/2021, England/MILK-1A3606E/2021, England/MILK-1A3608C/2021, England/MILK-1A360AA/2021, England/MILK-1A36699/2021, England/MILK-1A366A8/2021, England/MILK-1A366B7/2021, England/MILK-1A366C6/2021, England/MILK-1A366D5/2021, England/MILK-1A366E4/2021, England/MILK-1A366F3/2021, England/MILK-1A3670F/2021, England/MILK-1A3671E/2021, England/MILK-1A3672D/2021, England/MILK-1A3673C/2021, England/MILK-1A3674B/2021, England/MILK-1A3675A/2021, England/MILK-1A367B4/2021, England/MILK-1A367C3/2021, England/MILK-1A367E1/2021, England/MILK-1A367F0/2021, England/MILK-1A3680C/2021, England/MILK-1A3681B/2021, England/MILK-1A3682A/2021, England/MILK-1A36839/2021, England/MILK-1A36848/2021, England/MILK-1A36857/2021, England/MILK-1A36866/2021, England/MILK-1A36875/2021, England/MILK-1A36884/2021, England/MILK-1A36893/2021, England/MILK-1A368A2/2021, England/MILK-1A368B1/2021, England/MILK-1A368C0/2021, England/MILK-1A368DF/2021, England/MILK-1A368FD/2021, England/MILK-1A36909/2021, England/MILK-1A36918/2021, England/MILK-1A36927/2021, England/MILK-1A36936/2021, England/MILK-1A36945/2021, England/MILK-1A36954/2021, England/MILK-1A36963/2021, England/MILK-1A36972/2021, England/MILK-1A36981/2021, England/MILK-1A36990/2021, England/MILK-1A369AF/2021, England/MILK-1A369BE/2021, England/MILK-1A369CD/2021, England/MILK-1A369DC/2021, England/MILK-1A369EB/2021, England/MILK-1A369FA/2021, England/MILK-1A36A06/2021, England/MILK-1A36A15/2021, England/MILK-1A36A24/2021, England/MILK-1A36A33/2021, England/MILK-1A36A42/2021, England/MILK-1A36A51/2021, England/MILK-1A36A7F/2021, England/MILK-1A36A8E/2021, England/MILK-1A36AAC/2021, England/MILK-1A36ABB/2021, England/MILK-1A36ACA/2021, England/MILK-1A36AD9/2021, England/MILK-1A36AE8/2021, England/MILK-1A36B03/2021, England/MILK-1A36B12/2021, England/MILK-1A36B21/2021, England/MILK-1A36B30/2021, England/MILK-1A36B4F/2021, England/MILK-1A36B5E/2021, England/MILK-1A36B6D/2021, England/MILK-1A36B7C/2021, England/MILK-1A36B8B/2021, England/MILK-1A36B9A/2021, England/MILK-1A36BA9/2021, England/MILK-1A36BB8/2021, England/MILK-1A36BC7/2021, England/MILK-1A36BD6/2021, England/MILK-1A36BF4/2021, England/MILK-1A36C00/2021, England/MILK-1A36C1F/2021, England/MILK-1A36C2E/2021, England/MILK-1A36C3D/2021, England/MILK-1A36C4C/2021, England/MILK-1A36C6A/2021, England/MILK-1A37E27/2021, England/MILK-1A37E36/2021, England/MILK-1A37E45/2021, England/MILK-1A37E54/2021, England/MILK-1A37E63/2021, England/MILK-1A37E72/2021, England/MILK-1A37E81/2021, England/MILK-1A37E90/2021, England/MILK-1A37EAF/2021, England/MILK-1A37EBE/2021, England/MILK-1A37ECD/2021, England/MILK-1A37EDC/2021, England/MILK-1A37EEB/2021, England/MILK-1A37EFA/2021, England/MILK-1A37F06/2021, England/MILK-1A37F15/2021, England/MILK-1A37F24/2021, England/MILK-1A37F33/2021, England/MILK-1A37F42/2021, England/MILK-1A37F51/2021, England/MILK-1A37F60/2021, England/MILK-1A37F7F/2021, England/MILK-1A37F8E/2021, England/MILK-1A37F9D/2021, England/MILK-1A37FAC/2021, England/MILK-1A37FCA/2021, England/MILK-1A37FD9/2021, England/MILK-1A37FE8/2021, England/MILK-1A37FF7/2021, England/MILK-1A38002/2021, England/MILK-1A38020/2021, England/MILK-1A3804E/2021, England/MILK-1A3807B/2021, England/MILK-1A3808A/2021, England/MILK-1A38099/2021, England/MILK-1A380A8/2021, England/MILK-1A380B7/2021, England/MILK-1A380C6/2021, England/MILK-1A380D5/2021, England/MILK-1A380E4/2021, England/MILK-1A380F3/2021, England/MILK-1A3810F/2021, England/MILK-1A3811E/2021, England/MILK-1A3812D/2021, England/MILK-1A3814B/2021, England/MILK-1A3815A/2021, England/MILK-1A38178/2021, England/MILK-1A38196/2021, England/MILK-1A381A5/2021, England/MILK-1A381C3/2021, England/MILK-1A381D2/2021, England/MILK-1A381E1/2021, England/MILK-1A3820C/2021, England/MILK-1A3821B/2021, England/MILK-1A3822A/2021, England/MILK-1A38239/2021, England/MILK-1A38248/2021, England/MILK-1A38257/2021, England/MILK-1A38266/2021, England/MILK-1A38275/2021, England/MILK-1A38284/2021, England/MILK-1A38293/2021, England/MILK-1A382A2/2021, England/MILK-1A382B1/2021, England/MILK-1A382C0/2021, England/MILK-1A382DF/2021, England/MILK-1A382EE/2021, England/MILK-1A38309/2021, England/MILK-1A38318/2021, England/MILK-1A38336/2021, England/MILK-1A38345/2021, England/MILK-1A38354/2021, England/MILK-1A38363/2021, England/MILK-1A38372/2021, England/MILK-1A38381/2021, England/MILK-1A38390/2021, England/MILK-1A383AF/2021, England/MILK-1A383BE/2021, England/MILK-1A383CD/2021, England/MILK-1A383DC/2021, England/MILK-1A383EB/2021, England/MILK-1A38FBA/2021, England/MILK-1A38FC9/2021, England/MILK-1A38FD8/2021, England/MILK-1A38FE7/2021, England/MILK-1A38FF6/2021, England/MILK-1A39010/2021, England/MILK-1A3902F/2021, England/MILK-1A3903E/2021, England/MILK-1A3904D/2021, England/MILK-1A3905C/2021, England/MILK-1A3906B/2021, England/MILK-1A3907A/2021, England/MILK-1A39089/2021, England/MILK-1A39098/2021, England/MILK-1A390A7/2021, England/MILK-1A390B6/2021, England/MILK-1A390C5/2021, England/MILK-1A390D4/2021, England/MILK-1A390E3/2021, England/MILK-1A3911D/2021, England/MILK-1A3912C/2021, England/MILK-1A3914A/2021, England/MILK-1A39159/2021, England/MILK-1A39186/2021, England/MILK-1A39195/2021, England/MILK-1A391A4/2021, England/MILK-1A391B3/2021, England/MILK-1A391C2/2021, England/MILK-1A391D1/2021, England/MILK-1A391E0/2021, England/MILK-1A391FF/2021, England/MILK-1A3921A/2021, England/MILK-1A39238/2021, England/MILK-1A39247/2021, England/MILK-1A39265/2021, England/MILK-1A39274/2021, England/MILK-1A39283/2021, England/MILK-1A392A1/2021, England/MILK-1A392B0/2021, England/MILK-1A392CF/2021, England/MILK-1A392ED/2021, England/MILK-1A39308/2021, England/MILK-1A39317/2021, England/MILK-1A39326/2021, England/MILK-1A39335/2021, England/MILK-1A39353/2021, England/MILK-1A39362/2021, England/MILK-1A39371/2021, England/MILK-1A39380/2021, England/MILK-1A3939F/2021, England/MILK-1A393AE/2021, England/MILK-1A393BD/2021, England/MILK-1A393CC/2021, England/MILK-1A393DB/2021, England/MILK-1A393EA/2021, England/MILK-1A393F9/2021, England/MILK-1A39405/2021, England/MILK-1A39414/2021, England/MILK-1A39423/2021, England/MILK-1A39432/2021, England/MILK-1A39441/2021, England/MILK-1A39450/2021, England/MILK-1A3946F/2021, England/MILK-1A3947E/2021, England/MILK-1A3948D/2021, England/MILK-1A3949C/2021, England/MILK-1A394AB/2021, England/MILK-1A394BA/2021, England/MILK-1A394C9/2021, England/MILK-1A394D8/2021, England/MILK-1A394E7/2021, England/MILK-1A394F6/2021, England/MILK-1A39502/2021, England/MILK-1A39511/2021, England/MILK-1A39520/2021, England/MILK-1A3954E/2021, England/MILK-1A3955D/2021, England/MILK-1A3956C/2021, England/MILK-1A3957B/2021, England/MILK-1A3958A/2021, England/MILK-1A3A738/2021, England/MILK-1A3A747/2021, England/MILK-1A3A774/2021, England/MILK-1A3A783/2021, England/MILK-1A3A792/2021, England/MILK-1A3A7CF/2021, England/MILK-1A3A7DE/2021, England/MILK-1A3A7FC/2021, England/MILK-1A3A826/2021, England/MILK-1A3A835/2021, England/MILK-1A3A853/2021, England/MILK-1A3A862/2021, England/MILK-1A3A880/2021, England/MILK-1A3A89F/2021, England/MILK-1A3A8AE/2021, England/MILK-1A3A8BD/2021, England/MILK-1A3A8CC/2021, England/MILK-1A3A8DB/2021, England/MILK-1A3A8EA/2021, England/MILK-1A3A8F9/2021, England/MILK-1A3A905/2021, England/MILK-1A3A914/2021, England/MILK-1A3A932/2021, England/MILK-1A3A941/2021, England/MILK-1A3A950/2021, England/MILK-1A3A96F/2021, England/MILK-1A3A97E/2021, England/MILK-1A3A98D/2021, England/MILK-1A3A99C/2021, England/MILK-1A3A9AB/2021, England/MILK-1A3A9BA/2021, England/MILK-1A3A9C9/2021, England/MILK-1A3A9D8/2021, England/MILK-1A3A9E7/2021, England/MILK-1A3A9F6/2021, England/MILK-1A3AA02/2021, England/MILK-1A3AA11/2021, England/MILK-1A3AA20/2021, England/MILK-1A3AA3F/2021, England/MILK-1A3AA4E/2021, England/MILK-1A3AA6C/2021, England/MILK-1A3AA7B/2021, England/MILK-1A3AA8A/2021, England/MILK-1A3AA99/2021, England/MILK-1A3AAA8/2021, England/MILK-1A3AAB7/2021, England/MILK-1A3AAC6/2021, England/MILK-1A3AAD5/2021, England/MILK-1A3AAE4/2021, England/MILK-1A3AAF3/2021, England/MILK-1A3AB0F/2021, England/MILK-1A3AB1E/2021, England/MILK-1A3AB2D/2021, England/MILK-1A3AB3C/2021, England/MILK-1A3AB4B/2021, England/MILK-1A3AB5A/2021, England/MILK-1A3AB78/2021, England/MILK-1A3AB87/2021, England/MILK-1A3AB96/2021, England/MILK-1A3ABA5/2021, England/MILK-1A3ABB4/2021, England/MILK-1A3ABE1/2021, England/MILK-1A3ABF0/2021, England/MILK-1A3AC0C/2021, England/MILK-1A3AC1B/2021, England/MILK-1A3AC39/2021, England/MILK-1A3AC48/2021, England/MILK-1A3AC66/2021, England/MILK-1A3ACDF/2021, England/MILK-1A3ACFD/2021, England/MILK-1A3BEBA/2021, England/MILK-1A3BEC9/2021, England/MILK-1A3BED8/2021, England/MILK-1A3BEE7/2021, England/MILK-1A3BEF6/2021, England/MILK-1A3BF11/2021, England/MILK-1A3BF20/2021, England/MILK-1A3BF3F/2021, England/MILK-1A3BF4E/2021, England/MILK-1A3BF5D/2021, England/MILK-1A3BF6C/2021, England/MILK-1A3BF7B/2021, England/MILK-1A3BF8A/2021, England/MILK-1A3BF99/2021, England/MILK-1A3BFA8/2021, England/MILK-1A3BFB7/2021, England/MILK-1A3BFC6/2021, England/MILK-1A3BFD5/2021, England/MILK-1A3BFF3/2021, England/MILK-1A3C00E/2021, England/MILK-1A3C01D/2021, England/MILK-1A3C02C/2021, England/MILK-1A3C03B/2021, England/MILK-1A3C04A/2021, England/MILK-1A3C059/2021, England/MILK-1A3C068/2021, England/MILK-1A3C077/2021, England/MILK-1A3C086/2021, England/MILK-1A3C095/2021, England/MILK-1A3C0A4/2021, England/MILK-1A3C0B3/2021, England/MILK-1A3C0C2/2021, England/MILK-1A3C0D1/2021, England/MILK-1A3C0E0/2021, England/MILK-1A3C0FF/2021, England/MILK-1A3C10B/2021, England/MILK-1A3C11A/2021, England/MILK-1A3C129/2021, England/MILK-1A3C138/2021, England/MILK-1A3C147/2021, England/MILK-1A3C156/2021, England/MILK-1A3C165/2021, England/MILK-1A3C174/2021, England/MILK-1A3C183/2021, England/MILK-1A3C192/2021, England/MILK-1A3C1A1/2021, England/MILK-1A3C1B0/2021, England/MILK-1A3C1CF/2021, England/MILK-1A3C1DE/2021, England/MILK-1A3C1ED/2021, England/MILK-1A3C1FC/2021, England/MILK-1A3C208/2021, England/MILK-1A3C217/2021, England/MILK-1A3C226/2021, England/MILK-1A3C235/2021, England/MILK-1A3C244/2021, England/MILK-1A3C271/2021, England/MILK-1A3C280/2021, England/MILK-1A3C29F/2021, England/MILK-1A3C2AE/2021, England/MILK-1A3C2BD/2021, England/MILK-1A3C2CC/2021, England/MILK-1A3C2DB/2021, England/MILK-1A3C2F9/2021, England/MILK-1A3C305/2021, England/MILK-1A3C323/2021, England/MILK-1A3C332/2021, England/MILK-1A3C341/2021, England/MILK-1A3C350/2021, England/MILK-1A3C36F/2021, England/MILK-1A3C37E/2021, England/MILK-1A3C38D/2021, England/MILK-1A3C39C/2021, England/MILK-1A3C3AB/2021, England/MILK-1A3C3BA/2021, England/MILK-1A3C3C9/2021, England/MILK-1A3C3E7/2021, England/MILK-1A3C3F6/2021, England/MILK-1A3C402/2021, England/MILK-1A3C420/2021, England/MILK-1A3C43F/2021, England/MILK-1A3C44E/2021, England/MILK-1A3C45D/2021, England/MILK-1A3C46C/2021, England/MILK-1A3C48A/2021, England/MILK-1A3DC18/2021, England/MILK-1A3DC27/2021, England/MILK-1A3DC36/2021, England/MILK-1A3DC45/2021, England/MILK-1A3DC54/2021, England/MILK-1A3DC63/2021, England/MILK-1A3DC72/2021, England/MILK-1A3DC81/2021, England/MILK-1A3DC90/2021, England/MILK-1A3DCAF/2021, England/MILK-1A3DCBE/2021, England/MILK-1A3DCDC/2021, England/MILK-1A3DCEB/2021, England/MILK-1A3DCFA/2021, England/MILK-1A3DD06/2021, England/MILK-1A3DD15/2021, England/MILK-1A3DD24/2021, England/MILK-1A3DD33/2021, England/MILK-1A3DD42/2021, England/MILK-1A3DD51/2021, England/MILK-1A3DD60/2021, England/MILK-1A3DD7F/2021, England/MILK-1A3DD8E/2021, England/MILK-1A3DD9D/2021, England/MILK-1A3DDAC/2021, England/MILK-1A3DDBB/2021, England/MILK-1A3DDCA/2021, England/MILK-1A3DDD9/2021, England/MILK-1A3DDE8/2021, England/MILK-1A3DDF7/2021, England/MILK-1A3DE03/2021, England/MILK-1A3DE12/2021, England/MILK-1A3DE21/2021, England/MILK-1A3DE30/2021, England/MILK-1A3DE4F/2021, England/MILK-1A3DE5E/2021, England/MILK-1A3DE6D/2021, England/MILK-1A3DE7C/2021, England/MILK-1A3DE8B/2021, England/MILK-1A3DE9A/2021, England/MILK-1A3DEA9/2021, England/MILK-1A3DEB8/2021, England/MILK-1A3DEE5/2021, England/MILK-1A3DEF4/2021, England/MILK-1A3DF00/2021, England/MILK-1A3DF1F/2021, England/MILK-1A3DF2E/2021, England/MILK-1A3DF3D/2021, England/MILK-1A3DF5B/2021, England/MILK-1A3DF6A/2021, England/MILK-1A3DF79/2021, England/MILK-1A3DF88/2021, England/MILK-1A3DF97/2021, England/MILK-1A3DFA6/2021, England/MILK-1A3DFB5/2021, England/MILK-1A3DFC4/2021, England/MILK-1A3DFE2/2021, England/MILK-1A3DFF1/2021, England/MILK-1A3E01B/2021, England/MILK-1A3E02A/2021, England/MILK-1A3E039/2021, England/MILK-1A3E048/2021, England/MILK-1A3E057/2021, England/MILK-1A3E066/2021, England/MILK-1A3E075/2021, England/MILK-1A3E084/2021, England/MILK-1A3E093/2021, England/MILK-1A3E0A2/2021, England/MILK-1A3E0B1/2021, England/MILK-1A3E0C0/2021, England/MILK-1A3E0DF/2021, England/MILK-1A3E0EE/2021, England/MILK-1A3E0FD/2021, England/MILK-1A3E109/2021, England/MILK-1A3E118/2021, England/MILK-1A3E127/2021, England/MILK-1A3E136/2021, England/MILK-1A3E145/2021, England/MILK-1A3E154/2021, England/MILK-1A3E172/2021, England/MILK-1A3E181/2021, England/MILK-1A3E1AF/2021, England/MILK-1A3E1BE/2021, England/MILK-1A3E1CD/2021, England/MILK-1A3E1DC/2021, England/MILK-1A3E1EB/2021, England/MILK-1A3EDC9/2021, England/MILK-1A3EDD8/2021, England/MILK-1A3EDE7/2021, England/MILK-1A3EDF6/2021, England/MILK-1A3EE02/2021, England/MILK-1A3EE11/2021, England/MILK-1A3EE20/2021, England/MILK-1A3EE3F/2021, England/MILK-1A3EE4E/2021, England/MILK-1A3EE5D/2021, England/MILK-1A3EE6C/2021, England/MILK-1A3EE7B/2021, England/MILK-1A3EE8A/2021, England/MILK-1A3EE99/2021, England/MILK-1A3EEB7/2021, England/MILK-1A3EEC6/2021, England/MILK-1A3EEE4/2021, England/MILK-1A3EEF3/2021, England/MILK-1A3EF0F/2021, England/MILK-1A3EF1E/2021, England/MILK-1A3EF2D/2021, England/MILK-1A3EF3C/2021, England/MILK-1A3EF4B/2021, England/MILK-1A3EF5A/2021, England/MILK-1A3EF69/2021, England/MILK-1A3EF78/2021, England/MILK-1A3EF87/2021, England/MILK-1A3EF96/2021, England/MILK-1A3EFA5/2021, England/MILK-1A3EFB4/2021, England/MILK-1A3EFC3/2021, England/MILK-1A3EFD2/2021, England/MILK-1A3EFE1/2021, England/MILK-1A3EFF0/2021, England/MILK-1A3F00B/2021, England/MILK-1A3F01A/2021, England/MILK-1A3F029/2021, England/MILK-1A3F038/2021, England/MILK-1A3F047/2021, England/MILK-1A3F056/2021, England/MILK-1A3F065/2021, England/MILK-1A3F074/2021, England/MILK-1A3F083/2021, England/MILK-1A3F092/2021, England/MILK-1A3F0A1/2021, England/MILK-1A3F0B0/2021, England/MILK-1A3F0CF/2021, England/MILK-1A3F0DE/2021, England/MILK-1A3F0ED/2021, England/MILK-1A3F0FC/2021, England/MILK-1A3F108/2021, England/MILK-1A3F117/2021, England/MILK-1A3F126/2021, England/MILK-1A3F135/2021, England/MILK-1A3F144/2021, England/MILK-1A3F153/2021, England/MILK-1A3F162/2021, England/MILK-1A3F171/2021, England/MILK-1A3F180/2021, England/MILK-1A3F19F/2021, England/MILK-1A3F1AE/2021, England/MILK-1A3F1BD/2021, England/MILK-1A3F1CC/2021, England/MILK-1A3F1DB/2021, England/MILK-1A3F1EA/2021, England/MILK-1A3F1F9/2021, England/MILK-1A3F205/2021, England/MILK-1A3F214/2021, England/MILK-1A3F232/2021, England/MILK-1A3F241/2021, England/MILK-1A3F250/2021, England/MILK-1A3F26F/2021, England/MILK-1A3F27E/2021, England/MILK-1A3F28D/2021, England/MILK-1A3F29C/2021, England/MILK-1A3F2AB/2021, England/MILK-1A3F2BA/2021, England/MILK-1A3F2C9/2021, England/MILK-1A3F2D8/2021, England/MILK-1A3F2E7/2021, England/MILK-1A3F2F6/2021, England/MILK-1A3F302/2021, England/MILK-1A3F311/2021, England/MILK-1A3F320/2021, England/MILK-1A3F33F/2021, England/MILK-1A3F34E/2021, England/MILK-1A3F35D/2021, England/MILK-1A3F36C/2021, England/MILK-1A3F37B/2021, England/MILK-1A3F38A/2021, England/MILK-1A3FF59/2021, England/MILK-1A3FF68/2021, England/MILK-1A3FF77/2021, England/MILK-1A3FF86/2021, England/MILK-1A3FF95/2021, England/MILK-1A3FFA4/2021, England/MILK-1A3FFB3/2021, England/MILK-1A3FFC2/2021, England/MILK-1A3FFD1/2021, England/MILK-1A3FFE0/2021, England/MILK-1A3FFFF/2021, England/MILK-1A40007/2021, England/MILK-1A40025/2021, England/MILK-1A40034/2021, England/MILK-1A40043/2021, England/MILK-1A40052/2021, England/MILK-1A40061/2021, England/MILK-1A40070/2021, England/MILK-1A4008F/2021, England/MILK-1A400BC/2021, England/MILK-1A400CB/2021, England/MILK-1A400E9/2021, England/MILK-1A400F8/2021, England/MILK-1A40104/2021, England/MILK-1A40113/2021, England/MILK-1A40122/2021, England/MILK-1A40131/2021, England/MILK-1A4016E/2021, England/MILK-1A4017D/2021, England/MILK-1A4018C/2021, England/MILK-1A4019B/2021, England/MILK-1A401C8/2021, England/MILK-1A40210/2021, England/MILK-1A4023E/2021, England/MILK-1A4024D/2021, England/MILK-1A4027A/2021, England/MILK-1A402A7/2021, England/MILK-1A402B6/2021, England/MILK-1A402D4/2021, England/MILK-1A402E3/2021, England/MILK-1A402F2/2021, England/MILK-1A4031D/2021, England/MILK-1A4032C/2021, England/MILK-1A4033B/2021, England/MILK-1A4034A/2021, England/MILK-1A40368/2021, England/MILK-1A40377/2021, England/MILK-1A40386/2021, England/MILK-1A40395/2021, England/MILK-1A403A4/2021, England/MILK-1A403B3/2021, England/MILK-1A403C2/2021, England/MILK-1A403E0/2021, England/MILK-1A403FF/2021, England/MILK-1A4040B/2021, England/MILK-1A4041A/2021, England/MILK-1A40429/2021, England/MILK-1A40438/2021, England/MILK-1A40447/2021, England/MILK-1A40456/2021, England/MILK-1A40465/2021, England/MILK-1A40474/2021, England/MILK-1A40483/2021, England/MILK-1A40492/2021, England/MILK-1A404A1/2021, England/MILK-1A404B0/2021, England/MILK-1A404CF/2021, England/MILK-1A404DE/2021, England/MILK-1A404ED/2021, England/MILK-1A404FC/2021, England/MILK-1A40508/2021, England/MILK-1A40517/2021, England/MILK-1A41112/2021, England/MILK-1A4114F/2021, England/MILK-1A4116D/2021, England/MILK-1A4117C/2021, England/MILK-1A4118B/2021, England/MILK-1A4119A/2021, England/MILK-1A411A9/2021, England/MILK-1A411B8/2021, England/MILK-1A411C7/2021, England/MILK-1A411D6/2021, England/MILK-1A411E5/2021, England/MILK-1A411F4/2021, England/MILK-1A41200/2021, England/MILK-1A4121F/2021, England/MILK-1A4122E/2021, England/MILK-1A4123D/2021, England/MILK-1A4124C/2021, England/MILK-1A4126A/2021, England/MILK-1A41279/2021, England/MILK-1A41288/2021, England/MILK-1A41297/2021, England/MILK-1A412A6/2021, England/MILK-1A412B5/2021, England/MILK-1A412C4/2021, England/MILK-1A412D3/2021, England/MILK-1A412E2/2021, England/MILK-1A412F1/2021, England/MILK-1A4130D/2021, England/MILK-1A4131C/2021, England/MILK-1A4132B/2021, England/MILK-1A4133A/2021, England/MILK-1A41358/2021, England/MILK-1A41367/2021, England/MILK-1A41376/2021, England/MILK-1A41385/2021, England/MILK-1A41394/2021, England/MILK-1A413B2/2021, England/MILK-1A413EF/2021, England/MILK-1A413FE/2021, England/MILK-1A4140A/2021, England/MILK-1A41419/2021, England/MILK-1A41428/2021, England/MILK-1A41437/2021, England/MILK-1A41446/2021, England/MILK-1A41455/2021, England/MILK-1A41464/2021, England/MILK-1A41473/2021, England/MILK-1A41482/2021, England/MILK-1A41491/2021, England/MILK-1A414BF/2021, England/MILK-1A414CE/2021, England/MILK-1A414DD/2021, England/MILK-1A414EC/2021, England/MILK-1A414FB/2021, England/MILK-1A41507/2021, England/MILK-1A41516/2021, England/MILK-1A41552/2021, England/MILK-1A41561/2021, England/MILK-1A41570/2021, England/MILK-1A4158F/2021, England/MILK-1A4159E/2021, England/MILK-1A415AD/2021, England/MILK-1A415BC/2021, England/MILK-1A415CB/2021, England/MILK-1A415E9/2021, England/MILK-1A41604/2021, England/MILK-1A41613/2021, England/MILK-1A41622/2021, England/MILK-1A41631/2021, England/MILK-1A41640/2021, England/MILK-1A4165F/2021, England/MILK-1A4166E/2021, England/MILK-1A4167D/2021, England/MILK-1A4168C/2021, England/MILK-1A4169B/2021, England/MILK-1A416AA/2021, England/MILK-1A416B9/2021, England/MILK-1A416C8/2021, England/MILK-1A42296/2021, England/MILK-1A422A5/2021, England/MILK-1A422B4/2021, England/MILK-1A422C3/2021, England/MILK-1A4230C/2021, England/MILK-1A4231B/2021, England/MILK-1A4232A/2021, England/MILK-1A42348/2021, England/MILK-1A42357/2021, England/MILK-1A42366/2021, England/MILK-1A42375/2021, England/MILK-1A42384/2021, England/MILK-1A42393/2021, England/MILK-1A423A2/2021, England/MILK-1A423B1/2021, England/MILK-1A423C0/2021, England/MILK-1A423DF/2021, England/MILK-1A423EE/2021, England/MILK-1A423FD/2021, England/MILK-1A42409/2021, England/MILK-1A42427/2021, England/MILK-1A42436/2021, England/MILK-1A42445/2021, England/MILK-1A42454/2021, England/MILK-1A42463/2021, England/MILK-1A42472/2021, England/MILK-1A42481/2021, England/MILK-1A424AF/2021, England/MILK-1A424BE/2021, England/MILK-1A424CD/2021, England/MILK-1A424DC/2021, England/MILK-1A424EB/2021, England/MILK-1A424FA/2021, England/MILK-1A42506/2021, England/MILK-1A42515/2021, England/MILK-1A42524/2021, England/MILK-1A42533/2021, England/MILK-1A42542/2021, England/MILK-1A42551/2021, England/MILK-1A42560/2021, England/MILK-1A4257F/2021, England/MILK-1A4258E/2021, England/MILK-1A4259D/2021, England/MILK-1A425AC/2021, England/MILK-1A425CA/2021, England/MILK-1A425D9/2021, England/MILK-1A425E8/2021, England/MILK-1A425F7/2021, England/MILK-1A42603/2021, England/MILK-1A42612/2021, England/MILK-1A42621/2021, England/MILK-1A42630/2021, England/MILK-1A4264F/2021, England/MILK-1A4265E/2021, England/MILK-1A4266D/2021, England/MILK-1A4267C/2021, England/MILK-1A4268B/2021, England/MILK-1A4269A/2021, England/MILK-1A426A9/2021, England/MILK-1A426B8/2021, England/MILK-1A426C7/2021, England/MILK-1A426D6/2021, England/MILK-1A426F4/2021, England/MILK-1A4271F/2021, England/MILK-1A4272E/2021, England/MILK-1A4273D/2021, England/MILK-1A4274C/2021, England/MILK-1A4275B/2021, England/MILK-1A4276A/2021, England/MILK-1A42779/2021, England/MILK-1A42797/2021, England/MILK-1A427A6/2021, England/MILK-1A427C4/2021, England/MILK-1A427D3/2021, England/MILK-1A427E2/2021, England/MILK-1A427F1/2021, England/MILK-1A4280D/2021, England/MILK-1A4281C/2021, England/MILK-1A4282B/2021, England/MILK-1A4283A/2021, England/MILK-1A42849/2021, England/MILK-1A42858/2021, England/MILK-1A42867/2021, England/MILK-1A47AC6/2021, England/MILK-1A47AD5/2021, England/MILK-1A47AE4/2021, England/MILK-1A47B0F/2021, England/MILK-1A47B1E/2021, England/MILK-1A47B2D/2021, England/MILK-1A47B3C/2021, England/MILK-1A47B4B/2021, England/MILK-1A47B5A/2021, England/MILK-1A47B69/2021, England/MILK-1A47B78/2021, England/MILK-1A47B87/2021, England/MILK-1A47B96/2021, England/MILK-1A47BA5/2021, England/MILK-1A47BB4/2021, England/MILK-1A47BC3/2021, England/MILK-1A47BD2/2021, England/MILK-1A47BE1/2021, England/MILK-1A47BF0/2021, England/MILK-1A47C0C/2021, England/MILK-1A47C1B/2021, England/MILK-1A47C39/2021, England/MILK-1A47C48/2021, England/MILK-1A47C57/2021, England/MILK-1A47C66/2021, England/MILK-1A47C75/2021, England/MILK-1A47C84/2021, England/MILK-1A47CA2/2021, England/MILK-1A47CB1/2021, England/MILK-1A47CC0/2021, England/MILK-1A47CDF/2021, England/MILK-1A47CFD/2021, England/MILK-1A47D09/2021, England/MILK-1A47D18/2021, England/MILK-1A47D27/2021, England/MILK-1A47D45/2021, England/MILK-1A47D54/2021, England/MILK-1A47D63/2021, England/MILK-1A47D81/2021, England/MILK-1A47D90/2021, England/MILK-1A47DAF/2021, England/MILK-1A47DCD/2021, England/MILK-1A47DDC/2021, England/MILK-1A47DFA/2021, England/MILK-1A47E06/2021, England/MILK-1A47E15/2021, England/MILK-1A47E24/2021, England/MILK-1A47E33/2021, England/MILK-1A47E60/2021, England/MILK-1A47E7F/2021, England/MILK-1A47E8E/2021, England/MILK-1A47E9D/2021, England/MILK-1A47EAC/2021, England/MILK-1A47ECA/2021, England/MILK-1A47ED9/2021, England/MILK-1A47EE8/2021, England/MILK-1A47F03/2021, England/MILK-1A47F12/2021, England/MILK-1A47F21/2021, England/MILK-1A47F4F/2021, England/MILK-1A47F5E/2021, England/MILK-1A47F6D/2021, England/MILK-1A47F7C/2021, England/MILK-1A47F8B/2021, England/MILK-1A47F9A/2021, England/MILK-1A47FA9/2021, England/MILK-1A47FC7/2021, England/MILK-1A47FD6/2021, England/MILK-1A47FE5/2021, England/MILK-1A47FF4/2021, England/MILK-1A4800F/2021, England/MILK-1A4801E/2021, England/MILK-1A4802D/2021, England/MILK-1A4803C/2021, England/MILK-1A4805A/2021, England/MILK-1A48069/2021, England/MILK-1A48078/2021, England/MILK-1A48087/2021, England/MILK-1A49235/2021, England/MILK-1A49244/2021, England/MILK-1A49253/2021, England/MILK-1A49262/2021, England/MILK-1A49280/2021, England/MILK-1A4929F/2021, England/MILK-1A492BD/2021, England/MILK-1A492CC/2021, England/MILK-1A492DB/2021, England/MILK-1A492EA/2021, England/MILK-1A492F9/2021, England/MILK-1A49305/2021, England/MILK-1A49314/2021, England/MILK-1A49323/2021, England/MILK-1A4936F/2021, England/MILK-1A4937E/2021, England/MILK-1A4938D/2021, England/MILK-1A4939C/2021, England/MILK-1A493AB/2021, England/MILK-1A493BA/2021, England/MILK-1A493C9/2021, England/MILK-1A493D8/2021, England/MILK-1A493E7/2021, England/MILK-1A49420/2021, England/MILK-1A4943F/2021, England/MILK-1A4944E/2021, England/MILK-1A4945D/2021, England/MILK-1A4946C/2021, England/MILK-1A4947B/2021, England/MILK-1A4948A/2021, England/MILK-1A49499/2021, England/MILK-1A494A8/2021, England/MILK-1A494C6/2021, England/MILK-1A494D5/2021, England/MILK-1A494E4/2021, England/MILK-1A494F3/2021, England/MILK-1A4950F/2021, England/MILK-1A4951E/2021, England/MILK-1A4952D/2021, England/MILK-1A4953C/2021, England/MILK-1A4954B/2021, England/MILK-1A4955A/2021, England/MILK-1A49569/2021, England/MILK-1A49578/2021, England/MILK-1A49587/2021, England/MILK-1A49596/2021, England/MILK-1A495A5/2021, England/MILK-1A495C3/2021, England/MILK-1A495D2/2021, England/MILK-1A495F0/2021, England/MILK-1A4960C/2021, England/MILK-1A4961B/2021, England/MILK-1A4962A/2021, England/MILK-1A49639/2021, England/MILK-1A49648/2021, England/MILK-1A49657/2021, England/MILK-1A49666/2021, England/MILK-1A49675/2021, England/MILK-1A49684/2021, England/MILK-1A496A2/2021, England/MILK-1A496B1/2021, England/MILK-1A496DF/2021, England/MILK-1A496EE/2021, England/MILK-1A496FD/2021, England/MILK-1A49709/2021, England/MILK-1A49718/2021, England/MILK-1A49727/2021, England/MILK-1A49736/2021, England/MILK-1A49745/2021, England/MILK-1A49754/2021, England/MILK-1A49763/2021, England/MILK-1A49772/2021, England/MILK-1A49790/2021, England/MILK-1A497AF/2021, England/MILK-1A497BE/2021, England/MILK-1A497CD/2021, England/MILK-1A497DC/2021, England/MILK-1A497EB/2021, England/MILK-1A497FA/2021, England/MILK-1A49806/2021, England/MILK-1A4A9B7/2021, England/MILK-1A4A9D5/2021, England/MILK-1A4A9E4/2021, England/MILK-1A4A9F3/2021, England/MILK-1A4AA0F/2021, England/MILK-1A4AA1E/2021, England/MILK-1A4AA2D/2021, England/MILK-1A4AA4B/2021, England/MILK-1A4AA69/2021, England/MILK-1A4AA87/2021, England/MILK-1A4AA96/2021, England/MILK-1A4AAA5/2021, England/MILK-1A4AAB4/2021, England/MILK-1A4AAD2/2021, England/MILK-1A4AAE1/2021, England/MILK-1A4AB0C/2021, England/MILK-1A4AB1B/2021, England/MILK-1A4AB48/2021, England/MILK-1A4AB57/2021, England/MILK-1A4AB75/2021, England/MILK-1A4AB84/2021, England/MILK-1A4AB93/2021, England/MILK-1A4ABA2/2021, England/MILK-1A4ABB1/2021, England/MILK-1A4ABC0/2021, England/MILK-1A4ABDF/2021, England/MILK-1A4ABEE/2021, England/MILK-1A4AC09/2021, England/MILK-1A4AC27/2021, England/MILK-1A4AC36/2021, England/MILK-1A4AC45/2021, England/MILK-1A4AC63/2021, England/MILK-1A4AC72/2021, England/MILK-1A4AC90/2021, England/MILK-1A4ACAF/2021, England/MILK-1A4ACCD/2021, England/MILK-1A4ACDC/2021, England/MILK-1A4ACEB/2021, England/MILK-1A4ACFA/2021, England/MILK-1A4AD06/2021, England/MILK-1A4AD15/2021, England/MILK-1A4AD24/2021, England/MILK-1A4AD33/2021, England/MILK-1A4AD51/2021, England/MILK-1A4AD60/2021, England/MILK-1A4AD7F/2021, England/MILK-1A4AD8E/2021, England/MILK-1A4AD9D/2021, England/MILK-1A4ADAC/2021, England/MILK-1A4ADBB/2021, England/MILK-1A4ADCA/2021, England/MILK-1A4AE12/2021, England/MILK-1A4AE30/2021, England/MILK-1A4AE4F/2021, England/MILK-1A4AE6D/2021, England/MILK-1A4AE7C/2021, England/MILK-1A4AE9A/2021, England/MILK-1A4AEB8/2021, England/MILK-1A4AEC7/2021, England/MILK-1A4AED6/2021, England/MILK-1A4AEF4/2021, England/MILK-1A4AF1F/2021, England/MILK-1A4AF2E/2021, England/MILK-1A4AF3D/2021, England/MILK-1A4AF4C/2021, England/MILK-1A4AF5B/2021, England/MILK-1A4AF6A/2021, England/MILK-1A4AF88/2021, England/MILK-1A4BB56/2021, England/MILK-1A4BB65/2021, England/MILK-1A4BB74/2021, England/MILK-1A4BB83/2021, England/MILK-1A4BB92/2021, England/MILK-1A4BBA1/2021, England/MILK-1A4BBB0/2021, England/MILK-1A4BBCF/2021, England/MILK-1A4BBDE/2021, England/MILK-1A4BBED/2021, England/MILK-1A4BBFC/2021, England/MILK-1A4BC17/2021, England/MILK-1A4BC26/2021, England/MILK-1A4BC44/2021, England/MILK-1A4BC62/2021, England/MILK-1A4BC71/2021, England/MILK-1A4BC80/2021, England/MILK-1A4BC9F/2021, England/MILK-1A4BCAE/2021, England/MILK-1A4BCBD/2021, England/MILK-1A4BCCC/2021, England/MILK-1A4BCDB/2021, England/MILK-1A4BCEA/2021, England/MILK-1A4BCF9/2021, England/MILK-1A4BD05/2021, England/MILK-1A4BD14/2021, England/MILK-1A4BD23/2021, England/MILK-1A4BD32/2021, England/MILK-1A4BD50/2021, England/MILK-1A4BD6F/2021, England/MILK-1A4BD7E/2021, England/MILK-1A4BD8D/2021, England/MILK-1A4BDAB/2021, England/MILK-1A4BDBA/2021, England/MILK-1A4BDC9/2021, England/MILK-1A4BDD8/2021, England/MILK-1A4BDE7/2021, England/MILK-1A4BDF6/2021, England/MILK-1A4BE02/2021, England/MILK-1A4BE11/2021, England/MILK-1A4BE20/2021, England/MILK-1A4BE3F/2021, England/MILK-1A4BE4E/2021, England/MILK-1A4BE5D/2021, England/MILK-1A4BE6C/2021, England/MILK-1A4BE7B/2021, England/MILK-1A4BE8A/2021, England/MILK-1A4BE99/2021, England/MILK-1A4BEB7/2021, England/MILK-1A4BEC6/2021, England/MILK-1A4BED5/2021, England/MILK-1A4BEF3/2021, England/MILK-1A4BF0F/2021, England/MILK-1A4BF1E/2021, England/MILK-1A4BF2D/2021, England/MILK-1A4BF3C/2021, England/MILK-1A4BF4B/2021, England/MILK-1A4BF5A/2021, England/MILK-1A4BF69/2021, England/MILK-1A4BF78/2021, England/MILK-1A4BF87/2021, England/MILK-1A4BF96/2021, England/MILK-1A4BFA5/2021, England/MILK-1A4BFB4/2021, England/MILK-1A4BFD2/2021, England/MILK-1A4BFE1/2021, England/MILK-1A4C00B/2021, England/MILK-1A4C01A/2021, England/MILK-1A4C029/2021, England/MILK-1A4C038/2021, England/MILK-1A4C047/2021, England/MILK-1A4C056/2021, England/MILK-1A4C065/2021, England/MILK-1A4C074/2021, England/MILK-1A4C092/2021, England/MILK-1A4C0A1/2021, England/MILK-1A4C0B0/2021, England/MILK-1A4C0CF/2021, England/MILK-1A4C0DE/2021, England/MILK-1A4C0FC/2021, England/MILK-1A4C108/2021, England/MILK-1A4C117/2021, England/MILK-1A4C126/2021, England/MILK-1A4D2D7/2021, England/MILK-1A4D2E6/2021, England/MILK-1A4D2F5/2021, England/MILK-1A4D301/2021, England/MILK-1A4D310/2021, England/MILK-1A4D32F/2021, England/MILK-1A4D33E/2021, England/MILK-1A4D34D/2021, England/MILK-1A4D36B/2021, England/MILK-1A4D37A/2021, England/MILK-1A4D389/2021, England/MILK-1A4D3A7/2021, England/MILK-1A4D3B6/2021, England/MILK-1A4D3D4/2021, England/MILK-1A4D3E3/2021, England/MILK-1A4D3F2/2021, England/MILK-1A4D40E/2021, England/MILK-1A4D41D/2021, England/MILK-1A4D42C/2021, England/MILK-1A4D43B/2021, England/MILK-1A4D459/2021, England/MILK-1A4D477/2021, England/MILK-1A4D486/2021, England/MILK-1A4D4A4/2021, England/MILK-1A4D4B3/2021, England/MILK-1A4D4D1/2021, England/MILK-1A4D4E0/2021, England/MILK-1A4D4FF/2021, England/MILK-1A4D50B/2021, England/MILK-1A4D51A/2021, England/MILK-1A4D529/2021, England/MILK-1A4D538/2021, England/MILK-1A4D547/2021, England/MILK-1A4D556/2021, England/MILK-1A4D565/2021, England/MILK-1A4D574/2021, England/MILK-1A4D583/2021, England/MILK-1A4D592/2021, England/MILK-1A4D5A1/2021, England/MILK-1A4D5B0/2021, England/MILK-1A4D5CF/2021, England/MILK-1A4D5DE/2021, England/MILK-1A4D5ED/2021, England/MILK-1A4D5FC/2021, England/MILK-1A4D608/2021, England/MILK-1A4D617/2021, England/MILK-1A4D626/2021, England/MILK-1A4D635/2021, England/MILK-1A4D653/2021, England/MILK-1A4D662/2021, England/MILK-1A4D671/2021, England/MILK-1A4D680/2021, England/MILK-1A4D69F/2021, England/MILK-1A4D6AE/2021, England/MILK-1A4D6BD/2021, England/MILK-1A4D6CC/2021, England/MILK-1A4D6DB/2021, England/MILK-1A4D6EA/2021, England/MILK-1A4D6F9/2021, England/MILK-1A4D714/2021, England/MILK-1A4D723/2021, England/MILK-1A4D732/2021, England/MILK-1A4D750/2021, England/MILK-1A4D76F/2021, England/MILK-1A4D77E/2021, England/MILK-1A4D78D/2021, England/MILK-1A4D79C/2021, England/MILK-1A4D7AB/2021, England/MILK-1A4D7BA/2021, England/MILK-1A4D7C9/2021, England/MILK-1A4D7D8/2021, England/MILK-1A4D7E7/2021, England/MILK-1A4D7F6/2021, England/MILK-1A4D802/2021, England/MILK-1A4D811/2021, England/MILK-1A4D820/2021, England/MILK-1A4D83F/2021, England/MILK-1A4D84E/2021, England/MILK-1A4D85D/2021, England/MILK-1A4D86C/2021, England/MILK-1A4D87B/2021, England/MILK-1A4D88A/2021, England/MILK-1A4D899/2021, England/MILK-1A4EA56/2021, England/MILK-1A4EA65/2021, England/MILK-1A4EA74/2021, England/MILK-1A4EA83/2021, England/MILK-1A4EAA1/2021, England/MILK-1A4EAB0/2021, England/MILK-1A4EACF/2021, England/MILK-1A4EADE/2021, England/MILK-1A4EAED/2021, England/MILK-1A4EAFC/2021, England/MILK-1A4EB08/2021, England/MILK-1A4EB17/2021, England/MILK-1A4EB26/2021, England/MILK-1A4EB35/2021, England/MILK-1A4EB44/2021, England/MILK-1A4EB53/2021, England/MILK-1A4EB62/2021, England/MILK-1A4EB71/2021, England/MILK-1A4EB80/2021, England/MILK-1A4EB9F/2021, England/MILK-1A4EBAE/2021, England/MILK-1A4EBBD/2021, England/MILK-1A4EBCC/2021, England/MILK-1A4EBEA/2021, England/MILK-1A4EBF9/2021, England/MILK-1A4EC05/2021, England/MILK-1A4EC14/2021, England/MILK-1A4EC32/2021, England/MILK-1A4EC50/2021, England/MILK-1A4EC6F/2021, England/MILK-1A4EC7E/2021, England/MILK-1A4EC8D/2021, England/MILK-1A4EC9C/2021, England/MILK-1A4ECAB/2021, England/MILK-1A4ECBA/2021, England/MILK-1A4ECD8/2021, England/MILK-1A4ECE7/2021, England/MILK-1A4ECF6/2021, England/MILK-1A4ED02/2021, England/MILK-1A4ED11/2021, England/MILK-1A4ED20/2021, England/MILK-1A4ED3F/2021, England/MILK-1A4ED4E/2021, England/MILK-1A4ED6C/2021, England/MILK-1A4ED7B/2021, England/MILK-1A4ED8A/2021, England/MILK-1A4EDA8/2021, England/MILK-1A4EDB7/2021, England/MILK-1A4EDC6/2021, England/MILK-1A4EDD5/2021, England/MILK-1A4EDE4/2021, England/MILK-1A4EDF3/2021, England/MILK-1A4EE0F/2021, England/MILK-1A4EE1E/2021, England/MILK-1A4EE2D/2021, England/MILK-1A4EE3C/2021, England/MILK-1A4EE5A/2021, England/MILK-1A4EE69/2021, England/MILK-1A4EE78/2021, England/MILK-1A4EE87/2021, England/MILK-1A4EE96/2021, England/MILK-1A4EEA5/2021, England/MILK-1A4EEB4/2021, England/MILK-1A4EED2/2021, England/MILK-1A4EEE1/2021, England/MILK-1A4EEF0/2021, England/MILK-1A4EF0C/2021, England/MILK-1A4EF1B/2021, England/MILK-1A4EF2A/2021, England/MILK-1A4EF39/2021, England/MILK-1A4EF48/2021, England/MILK-1A4EF57/2021, England/MILK-1A4EF66/2021, England/MILK-1A4EF75/2021, England/MILK-1A4EF84/2021, England/MILK-1A4EF93/2021, England/MILK-1A4EFA2/2021, England/MILK-1A4EFB1/2021, England/MILK-1A4EFC0/2021, England/MILK-1A4EFDF/2021, England/MILK-1A4EFEE/2021, England/MILK-1A4EFFD/2021, England/MILK-1A4F008/2021, England/MILK-1A4F017/2021, England/MILK-1A507B4/2021, England/MILK-1A507C3/2021, England/MILK-1A507D2/2021, England/MILK-1A507E1/2021, England/MILK-1A507F0/2021, England/MILK-1A5080C/2021, England/MILK-1A5081B/2021, England/MILK-1A5082A/2021, England/MILK-1A50839/2021, England/MILK-1A50848/2021, England/MILK-1A50857/2021, England/MILK-1A50866/2021, England/MILK-1A50875/2021, England/MILK-1A50884/2021, England/MILK-1A508A2/2021, England/MILK-1A508B1/2021, England/MILK-1A508C0/2021, England/MILK-1A508DF/2021, England/MILK-1A508EE/2021, England/MILK-1A508FD/2021, England/MILK-1A50909/2021, England/MILK-1A50918/2021, England/MILK-1A50927/2021, England/MILK-1A50936/2021, England/MILK-1A50945/2021, England/MILK-1A50954/2021, England/MILK-1A50963/2021, England/MILK-1A50981/2021, England/MILK-1A50990/2021, England/MILK-1A509AF/2021, England/MILK-1A509BE/2021, England/MILK-1A509CD/2021, England/MILK-1A509DC/2021, England/MILK-1A509EB/2021, England/MILK-1A509FA/2021, England/MILK-1A50A15/2021, England/MILK-1A50A24/2021, England/MILK-1A50A42/2021, England/MILK-1A50A51/2021, England/MILK-1A50A60/2021, England/MILK-1A50A7F/2021, England/MILK-1A50A8E/2021, England/MILK-1A50A9D/2021, England/MILK-1A50AAC/2021, England/MILK-1A50ABB/2021, England/MILK-1A50AD9/2021, England/MILK-1A50AE8/2021, England/MILK-1A50AF7/2021, England/MILK-1A50B03/2021, England/MILK-1A50B12/2021, England/MILK-1A50B21/2021, England/MILK-1A50B30/2021, England/MILK-1A50B5E/2021, England/MILK-1A50B6D/2021, England/MILK-1A50B7C/2021, England/MILK-1A50B8B/2021, England/MILK-1A50B9A/2021, England/MILK-1A50BB8/2021, England/MILK-1A50BC7/2021, England/MILK-1A50BD6/2021, England/MILK-1A50BE5/2021, England/MILK-1A50BF4/2021, England/MILK-1A50C00/2021, England/MILK-1A50C1F/2021, England/MILK-1A50C2E/2021, England/MILK-1A50C3D/2021, England/MILK-1A50C5B/2021, England/MILK-1A50C88/2021, England/MILK-1A50C97/2021, England/MILK-1A50CA6/2021, England/MILK-1A50CB5/2021, England/MILK-1A50CC4/2021, England/MILK-1A50CD3/2021, England/MILK-1A50CE2/2021, England/MILK-1A50CF1/2021, England/MILK-1A50D0D/2021, England/MILK-1A50D1C/2021, England/MILK-1A50D2B/2021, England/MILK-1A50D3A/2021, England/MILK-1A50D49/2021, England/MILK-1A50D58/2021, England/MILK-1A50D67/2021, England/MILK-1A50D76/2021, England/MILK-1A50D85/2021, England/MILK-1A51F42/2021, England/MILK-1A51F51/2021, England/MILK-1A51F60/2021, England/MILK-1A51F7F/2021, England/MILK-1A51F8E/2021, England/MILK-1A51F9D/2021, England/MILK-1A51FAC/2021, England/MILK-1A51FBB/2021, England/MILK-1A51FCA/2021, England/MILK-1A51FD9/2021, England/MILK-1A51FE8/2021, England/MILK-1A51FF7/2021, England/MILK-1A52002/2021, England/MILK-1A52020/2021, England/MILK-1A5203F/2021, England/MILK-1A5204E/2021, England/MILK-1A5205D/2021, England/MILK-1A5206C/2021, England/MILK-1A5207B/2021, England/MILK-1A5208A/2021, England/MILK-1A52099/2021, England/MILK-1A520A8/2021, England/MILK-1A520B7/2021, England/MILK-1A520C6/2021, England/MILK-1A520D5/2021, England/MILK-1A520E4/2021, England/MILK-1A520F3/2021, England/MILK-1A5210F/2021, England/MILK-1A5211E/2021, England/MILK-1A5212D/2021, England/MILK-1A5213C/2021, England/MILK-1A5214B/2021, England/MILK-1A52178/2021, England/MILK-1A52187/2021, England/MILK-1A52196/2021, England/MILK-1A521A5/2021, England/MILK-1A521C3/2021, England/MILK-1A521D2/2021, England/MILK-1A521E1/2021, England/MILK-1A521F0/2021, England/MILK-1A5221B/2021, England/MILK-1A5222A/2021, England/MILK-1A52239/2021, England/MILK-1A52248/2021, England/MILK-1A52257/2021, England/MILK-1A52266/2021, England/MILK-1A52284/2021, England/MILK-1A52293/2021, England/MILK-1A522A2/2021, England/MILK-1A522B1/2021, England/MILK-1A522C0/2021, England/MILK-1A522DF/2021, England/MILK-1A522EE/2021, England/MILK-1A522FD/2021, England/MILK-1A52309/2021, England/MILK-1A52336/2021, England/MILK-1A52345/2021, England/MILK-1A52354/2021, England/MILK-1A52363/2021, England/MILK-1A52372/2021, England/MILK-1A52381/2021, England/MILK-1A523AF/2021, England/MILK-1A523BE/2021, England/MILK-1A523CD/2021, England/MILK-1A523DC/2021, England/MILK-1A523EB/2021, England/MILK-1A523FA/2021, England/MILK-1A52406/2021, England/MILK-1A52415/2021, England/MILK-1A52433/2021, England/MILK-1A52442/2021, England/MILK-1A52451/2021, England/MILK-1A52460/2021, England/MILK-1A5247F/2021, England/MILK-1A5248E/2021, England/MILK-1A5249D/2021, England/MILK-1A524AC/2021, England/MILK-1A524BB/2021, England/MILK-1A524D9/2021, England/MILK-1A524E8/2021, England/MILK-1A524F7/2021, England/MILK-1A52503/2021, England/MILK-1A52AF5/2021, England/MILK-1A52B01/2021, England/MILK-1A52B10/2021, England/MILK-1A52B2F/2021, England/MILK-1A52B3E/2021, England/MILK-1A52B4D/2021, England/MILK-1A52B5C/2021, England/MILK-1A52B7A/2021, England/MILK-1A52B98/2021, England/MILK-1A52BA7/2021, England/MILK-1A52BB6/2021, England/MILK-1A52BC5/2021, England/MILK-1A52BD4/2021, England/MILK-1A52BE3/2021, England/MILK-1A52C0E/2021, England/MILK-1A52C1D/2021, England/MILK-1A52C2C/2021, England/MILK-1A52C3B/2021, England/MILK-1A52C68/2021, England/MILK-1A52C77/2021, England/MILK-1A52C86/2021, England/MILK-1A52C95/2021, England/MILK-1A52CA4/2021, England/MILK-1A52CB3/2021, England/MILK-1A52CC2/2021, England/MILK-1A52CD1/2021, England/MILK-1A52CE0/2021, England/MILK-1A52CFF/2021, England/MILK-1A52D0B/2021, England/MILK-1A52D1A/2021, England/MILK-1A52D29/2021, England/MILK-1A52D38/2021, England/MILK-1A52D47/2021, England/MILK-1A52D56/2021, England/MILK-1A52D65/2021, England/MILK-1A52D74/2021, England/MILK-1A52D83/2021, England/MILK-1A52D92/2021, England/MILK-1A52DA1/2021, England/MILK-1A52DB0/2021, England/MILK-1A52DCF/2021, England/MILK-1A52DDE/2021, England/MILK-1A52DED/2021, England/MILK-1A52DFC/2021, England/MILK-1A52E08/2021, England/MILK-1A52E17/2021, England/MILK-1A52E26/2021, England/MILK-1A52E35/2021, England/MILK-1A52E44/2021, England/MILK-1A52E53/2021, England/MILK-1A52E62/2021, England/MILK-1A52E71/2021, England/MILK-1A52E80/2021, England/MILK-1A52EBD/2021, England/MILK-1A52ECC/2021, England/MILK-1A52EDB/2021, England/MILK-1A52EEA/2021, England/MILK-1A52EF9/2021, England/MILK-1A52F05/2021, England/MILK-1A52F14/2021, England/MILK-1A52F23/2021, England/MILK-1A52F32/2021, England/MILK-1A52F41/2021, England/MILK-1A52F50/2021, England/MILK-1A52F6F/2021, England/MILK-1A52F7E/2021, England/MILK-1A52F8D/2021, England/MILK-1A52F9C/2021, England/MILK-1A52FAB/2021, England/MILK-1A52FBA/2021, England/MILK-1A52FC9/2021, England/MILK-1A52FD8/2021, England/MILK-1A52FF6/2021, England/MILK-1A5302F/2021, England/MILK-1A5303E/2021, England/MILK-1A5305C/2021, England/MILK-1A5306B/2021, England/MILK-1A53089/2021, England/MILK-1A53098/2021, England/MILK-1A530A7/2021, England/MILK-1A530B6/2021, England/MILK-1A530C5/2021, England/MILK-1A559F5/2021, England/MILK-1A55A01/2021, England/MILK-1A55A10/2021, England/MILK-1A55A2F/2021, England/MILK-1A55A3E/2021, England/MILK-1A55A4D/2021, England/MILK-1A55A5C/2021, England/MILK-1A55A6B/2021, England/MILK-1A55A7A/2021, England/MILK-1A55A89/2021, England/MILK-1A55A98/2021, England/MILK-1A55AB6/2021, England/MILK-1A55AC5/2021, England/MILK-1A55AD4/2021, England/MILK-1A55AE3/2021, England/MILK-1A55AF2/2021, England/MILK-1A55B0E/2021, England/MILK-1A55B1D/2021, England/MILK-1A55B2C/2021, England/MILK-1A55B3B/2021, England/MILK-1A55B59/2021, England/MILK-1A55B68/2021, England/MILK-1A55B77/2021, England/MILK-1A55B86/2021, England/MILK-1A55B95/2021, England/MILK-1A55BA4/2021, England/MILK-1A55BC2/2021, England/MILK-1A55BD1/2021, England/MILK-1A55BE0/2021, England/MILK-1A55C0B/2021, England/MILK-1A55C1A/2021, England/MILK-1A55C29/2021, England/MILK-1A55C38/2021, England/MILK-1A55C47/2021, England/MILK-1A55C56/2021, England/MILK-1A55C65/2021, England/MILK-1A55C74/2021, England/MILK-1A55C83/2021, England/MILK-1A55C92/2021, England/MILK-1A55CA1/2021, England/MILK-1A55CB0/2021, England/MILK-1A55CCF/2021, England/MILK-1A55CDE/2021, England/MILK-1A55CED/2021, England/MILK-1A55CFC/2021, England/MILK-1A55D08/2021, England/MILK-1A55D17/2021, England/MILK-1A55D35/2021, England/MILK-1A55D44/2021, England/MILK-1A55D53/2021, England/MILK-1A55D71/2021, England/MILK-1A55D80/2021, England/MILK-1A55D9F/2021, England/MILK-1A55DAE/2021, England/MILK-1A55DCC/2021, England/MILK-1A55DDB/2021, England/MILK-1A55DF9/2021, England/MILK-1A55E05/2021, England/MILK-1A55E14/2021, England/MILK-1A55E23/2021, England/MILK-1A55E32/2021, England/MILK-1A55E41/2021, England/MILK-1A55E50/2021, England/MILK-1A55E6F/2021, England/MILK-1A55E7E/2021, England/MILK-1A55E9C/2021, England/MILK-1A55EAB/2021, England/MILK-1A55EBA/2021, England/MILK-1A55EC9/2021, England/MILK-1A55ED8/2021, England/MILK-1A55EE7/2021, England/MILK-1A55EF6/2021, England/MILK-1A55F02/2021, England/MILK-1A55F11/2021, England/MILK-1A55F20/2021, England/MILK-1A55F3F/2021, England/MILK-1A55F4E/2021, England/MILK-1A55F5D/2021, England/MILK-1A55F7B/2021, England/MILK-1A55F8A/2021, England/MILK-1A55F99/2021, England/MILK-1A55FA8/2021, England/MILK-1A55FB7/2021, England/MILK-1A55FC6/2021, England/MILK-1A57173/2021, England/MILK-1A57182/2021, England/MILK-1A57191/2021, England/MILK-1A571A0/2021, England/MILK-1A571BF/2021, England/MILK-1A571DD/2021, England/MILK-1A571EC/2021, England/MILK-1A571FB/2021, England/MILK-1A57207/2021, England/MILK-1A57216/2021, England/MILK-1A57225/2021, England/MILK-1A57234/2021, England/MILK-1A57252/2021, England/MILK-1A57261/2021, England/MILK-1A57270/2021, England/MILK-1A5728F/2021, England/MILK-1A5729E/2021, England/MILK-1A572AD/2021, England/MILK-1A572BC/2021, England/MILK-1A572CB/2021, England/MILK-1A572DA/2021, England/MILK-1A572E9/2021, England/MILK-1A572F8/2021, England/MILK-1A57304/2021, England/MILK-1A57322/2021, England/MILK-1A57331/2021, England/MILK-1A57340/2021, England/MILK-1A5735F/2021, England/MILK-1A5736E/2021, England/MILK-1A5737D/2021, England/MILK-1A5739B/2021, England/MILK-1A573B9/2021, England/MILK-1A573C8/2021, England/MILK-1A573D7/2021, England/MILK-1A573F5/2021, England/MILK-1A57401/2021, England/MILK-1A57410/2021, England/MILK-1A5742F/2021, England/MILK-1A5743E/2021, England/MILK-1A5744D/2021, England/MILK-1A5746B/2021, England/MILK-1A5747A/2021, England/MILK-1A57489/2021, England/MILK-1A57498/2021, England/MILK-1A574A7/2021, England/MILK-1A574B6/2021, England/MILK-1A574C5/2021, England/MILK-1A574D4/2021, England/MILK-1A574E3/2021, England/MILK-1A574F2/2021, England/MILK-1A5750E/2021, England/MILK-1A5751D/2021, England/MILK-1A5752C/2021, England/MILK-1A5753B/2021, England/MILK-1A5754A/2021, England/MILK-1A57559/2021, England/MILK-1A57568/2021, England/MILK-1A57577/2021, England/MILK-1A57586/2021, England/MILK-1A57595/2021, England/MILK-1A575A4/2021, England/MILK-1A575B3/2021, England/MILK-1A575D1/2021, England/MILK-1A575E0/2021, England/MILK-1A575FF/2021, England/MILK-1A5760B/2021, England/MILK-1A5761A/2021, England/MILK-1A57629/2021, England/MILK-1A57638/2021, England/MILK-1A57647/2021, England/MILK-1A57656/2021, England/MILK-1A57665/2021, England/MILK-1A57674/2021, England/MILK-1A57683/2021, England/MILK-1A57692/2021, England/MILK-1A576A1/2021, England/MILK-1A576B0/2021, England/MILK-1A576DE/2021, England/MILK-1A576ED/2021, England/MILK-1A576FC/2021, England/MILK-1A57708/2021, England/MILK-1A57717/2021, England/MILK-1A57726/2021, England/MILK-1A57744/2021, England/MILK-1A588F5/2021, England/MILK-1A58901/2021, England/MILK-1A58910/2021, England/MILK-1A5892F/2021, England/MILK-1A5893E/2021, England/MILK-1A5894D/2021, England/MILK-1A5895C/2021, England/MILK-1A5896B/2021, England/MILK-1A5897A/2021, England/MILK-1A58989/2021, England/MILK-1A58998/2021, England/MILK-1A589A7/2021, England/MILK-1A589B6/2021, England/MILK-1A589C5/2021, England/MILK-1A589D4/2021, England/MILK-1A589E3/2021, England/MILK-1A589F2/2021, England/MILK-1A58A0E/2021, England/MILK-1A58A1D/2021, England/MILK-1A58A2C/2021, England/MILK-1A58A3B/2021, England/MILK-1A58A4A/2021, England/MILK-1A58A59/2021, England/MILK-1A58A68/2021, England/MILK-1A58A77/2021, England/MILK-1A58A86/2021, England/MILK-1A58A95/2021, England/MILK-1A58AA4/2021, England/MILK-1A58AB3/2021, England/MILK-1A58AC2/2021, England/MILK-1A58AE0/2021, England/MILK-1A58AFF/2021, England/MILK-1A58B1A/2021, England/MILK-1A58B29/2021, England/MILK-1A58B38/2021, England/MILK-1A58B56/2021, England/MILK-1A58B65/2021, England/MILK-1A58BA1/2021, England/MILK-1A58BCF/2021, England/MILK-1A58BDE/2021, England/MILK-1A58BED/2021, England/MILK-1A58BFC/2021, England/MILK-1A58C08/2021, England/MILK-1A58C17/2021, England/MILK-1A58C26/2021, England/MILK-1A58C35/2021, England/MILK-1A58C44/2021, England/MILK-1A58C53/2021, England/MILK-1A58C62/2021, England/MILK-1A58C71/2021, England/MILK-1A58C80/2021, England/MILK-1A58C9F/2021, England/MILK-1A58CAE/2021, England/MILK-1A58CBD/2021, England/MILK-1A58CCC/2021, England/MILK-1A58CDB/2021, England/MILK-1A58CEA/2021, England/MILK-1A58CF9/2021, England/MILK-1A58D05/2021, England/MILK-1A58D14/2021, England/MILK-1A58D23/2021, England/MILK-1A58D41/2021, England/MILK-1A58D50/2021, England/MILK-1A58D6F/2021, England/MILK-1A58D7E/2021, England/MILK-1A58D9C/2021, England/MILK-1A58DAB/2021, England/MILK-1A58DBA/2021, England/MILK-1A58DC9/2021, England/MILK-1A58DD8/2021, England/MILK-1A58DE7/2021, England/MILK-1A58DF6/2021, England/MILK-1A58E02/2021, England/MILK-1A58E20/2021, England/MILK-1A58E3F/2021, England/MILK-1A58E4E/2021, England/MILK-1A58E8A/2021, England/MILK-1A58EA8/2021, England/MILK-1A58EC6/2021, England/MILK-1A58ED5/2021, England/MILK-1A58EE4/2021, England/MILK-1A58EF3/2021, England/MILK-1A58F1E/2021, England/MILK-1A58F2D/2021, England/MILK-1A58F3C/2021, England/MILK-1A58F4B/2021, England/MILK-1A58F5A/2021, England/MILK-1A58F69/2021, England/MILK-1A58F87/2021, England/MILK-1A58FA5/2021, England/MILK-1A58FB4/2021, England/MILK-1A58FC3/2021, England/MILK-1A58FE1/2021, England/MILK-1A58FF0/2021, England/MILK-1A5900B/2021, England/MILK-1A5901A/2021, England/MILK-1A59029/2021, England/MILK-1A59038/2021, England/MILK-1A59047/2021, England/MILK-1A59065/2021, England/MILK-1A59074/2021, England/MILK-1A59083/2021, England/MILK-1A590A1/2021, England/MILK-1A590B0/2021, England/MILK-1A590CF/2021, England/MILK-1A590ED/2021, England/MILK-1A590FC/2021, England/MILK-1A59108/2021, England/MILK-1A59117/2021, England/MILK-1A59126/2021, England/MILK-1A59135/2021, England/MILK-1A59144/2021, England/MILK-1A59162/2021, England/MILK-1A59171/2021, England/MILK-1A59180/2021, England/MILK-1A591AE/2021, England/MILK-1A591BD/2021, England/MILK-1A591CC/2021, England/MILK-1A591DB/2021, England/MILK-1A591EA/2021, England/MILK-1A591F9/2021, England/MILK-1A59205/2021, England/MILK-1A59223/2021, England/MILK-1A59232/2021, England/MILK-1A59241/2021, England/MILK-1A59250/2021, England/MILK-1A5927E/2021, England/MILK-1A5929C/2021, England/MILK-1A592AB/2021, England/MILK-1A592BA/2021, England/MILK-1A592D8/2021, England/MILK-1A592E7/2021, England/MILK-1A592F6/2021, England/MILK-1A59302/2021, England/MILK-1A59311/2021, England/MILK-1A59320/2021, England/MILK-1A5933F/2021, England/MILK-1A5934E/2021, England/MILK-1A5935D/2021, England/MILK-1A5936C/2021, England/MILK-1A5937B/2021, England/MILK-1A5938A/2021, England/MILK-1A59399/2021, England/MILK-1A593A8/2021, England/MILK-1A593B7/2021, England/MILK-1A593C6/2021, England/MILK-1A593D5/2021, England/MILK-1A593E4/2021, England/MILK-1A593F3/2021, England/MILK-1A5940F/2021, England/MILK-1A5941E/2021, England/MILK-1A5942D/2021, England/MILK-1A5944B/2021, England/MILK-1A5945A/2021, England/MILK-1A59469/2021, England/MILK-1A59478/2021, England/MILK-1A59487/2021, England/MILK-1A594A5/2021, England/MILK-1A5A653/2021, England/MILK-1A5A662/2021, England/MILK-1A5A671/2021, England/MILK-1A5A680/2021, England/MILK-1A5A69F/2021, England/MILK-1A5A6AE/2021, England/MILK-1A5A6DB/2021, England/MILK-1A5A6EA/2021, England/MILK-1A5A6F9/2021, England/MILK-1A5A705/2021, England/MILK-1A5A714/2021, England/MILK-1A5A723/2021, England/MILK-1A5A741/2021, England/MILK-1A5A750/2021, England/MILK-1A5A76F/2021, England/MILK-1A5A79C/2021, England/MILK-1A5A7AB/2021, England/MILK-1A5A7BA/2021, England/MILK-1A5A7C9/2021, England/MILK-1A5A7E7/2021, England/MILK-1A5A7F6/2021, England/MILK-1A5A802/2021, England/MILK-1A5A811/2021, England/MILK-1A5A820/2021, England/MILK-1A5A83F/2021, England/MILK-1A5A84E/2021, England/MILK-1A5A85D/2021, England/MILK-1A5A86C/2021, England/MILK-1A5A88A/2021, England/MILK-1A5A899/2021, England/MILK-1A5A8B7/2021, England/MILK-1A5A8C6/2021, England/MILK-1A5A8E4/2021, England/MILK-1A5A8F3/2021, England/MILK-1A5A90F/2021, England/MILK-1A5A91E/2021, England/MILK-1A5A92D/2021, England/MILK-1A5A93C/2021, England/MILK-1A5A94B/2021, England/MILK-1A5A95A/2021, England/MILK-1A5A969/2021, England/MILK-1A5A978/2021, England/MILK-1A5A987/2021, England/MILK-1A5A996/2021, England/MILK-1A5A9A5/2021, England/MILK-1A5A9C3/2021, England/MILK-1A5A9E1/2021, England/MILK-1A5AA0C/2021, England/MILK-1A5AA1B/2021, England/MILK-1A5AA2A/2021, England/MILK-1A5AA48/2021, England/MILK-1A5AA66/2021, England/MILK-1A5AA75/2021, England/MILK-1A5AA84/2021, England/MILK-1A5AA93/2021, England/MILK-1A5AAA2/2021, England/MILK-1A5AAB1/2021, England/MILK-1A5AADF/2021, England/MILK-1A5AAEE/2021, England/MILK-1A5AAFD/2021, England/MILK-1A5AB09/2021, England/MILK-1A5AB18/2021, England/MILK-1A5AB27/2021, England/MILK-1A5AB63/2021, England/MILK-1A5AB72/2021, England/MILK-1A5AB81/2021, England/MILK-1A5AB90/2021, England/MILK-1A5ABBE/2021, England/MILK-1A5ABCD/2021, England/MILK-1A5ABDC/2021, England/MILK-1A5ABFA/2021, England/MILK-1A5AC15/2021, England/MILK-1A5AC24/2021, England/MILK-1A615F2/2021, England/MILK-1A6160E/2021, England/MILK-1A6161D/2021, England/MILK-1A6162C/2021, England/MILK-1A6164A/2021, England/MILK-1A61659/2021, England/MILK-1A61668/2021, England/MILK-1A61677/2021, England/MILK-1A61686/2021, England/MILK-1A61695/2021, England/MILK-1A616A4/2021, England/MILK-1A616B3/2021, England/MILK-1A616C2/2021, England/MILK-1A616D1/2021, England/MILK-1A616E0/2021, England/MILK-1A616FF/2021, England/MILK-1A6170B/2021, England/MILK-1A6171A/2021, England/MILK-1A61729/2021, England/MILK-1A61747/2021, England/MILK-1A61756/2021, England/MILK-1A61765/2021, England/MILK-1A61774/2021, England/MILK-1A61783/2021, England/MILK-1A61792/2021, England/MILK-1A617A1/2021, England/MILK-1A617B0/2021, England/MILK-1A617CF/2021, England/MILK-1A617DE/2021, England/MILK-1A617ED/2021, England/MILK-1A61808/2021, England/MILK-1A61817/2021, England/MILK-1A61826/2021, England/MILK-1A61835/2021, England/MILK-1A61844/2021, England/MILK-1A61853/2021, England/MILK-1A61862/2021, England/MILK-1A61871/2021, England/MILK-1A6189F/2021, England/MILK-1A618AE/2021, England/MILK-1A618BD/2021, England/MILK-1A618CC/2021, England/MILK-1A618DB/2021, England/MILK-1A618EA/2021, England/MILK-1A618F9/2021, England/MILK-1A61905/2021, England/MILK-1A61914/2021, England/MILK-1A61923/2021, England/MILK-1A61932/2021, England/MILK-1A61941/2021, England/MILK-1A61950/2021, England/MILK-1A6196F/2021, England/MILK-1A6197E/2021, England/MILK-1A6198D/2021, England/MILK-1A6199C/2021, England/MILK-1A619AB/2021, England/MILK-1A619BA/2021, England/MILK-1A619C9/2021, England/MILK-1A619D8/2021, England/MILK-1A619F6/2021, England/MILK-1A61A02/2021, England/MILK-1A61A11/2021, England/MILK-1A61A20/2021, England/MILK-1A61A4E/2021, England/MILK-1A61A5D/2021, England/MILK-1A61A6C/2021, England/MILK-1A61A7B/2021, England/MILK-1A61A8A/2021, England/MILK-1A61A99/2021, England/MILK-1A61AA8/2021, England/MILK-1A61AB7/2021, England/MILK-1A61AC6/2021, England/MILK-1A61AD5/2021, England/MILK-1A61AE4/2021, England/MILK-1A61B0F/2021, England/MILK-1A61B2D/2021, England/MILK-1A61B3C/2021, England/MILK-1A61B4B/2021, England/MILK-1A61B5A/2021, England/MILK-1A61B78/2021, England/MILK-1A61B87/2021, England/MILK-1A61B96/2021, England/MILK-1A61BA5/2021, England/MILK-1A61BB4/2021, England/MILK-1A61BC3/2021, England/MILK-1A6394F/2021, England/MILK-1A6395E/2021, England/MILK-1A6396D/2021, England/MILK-1A6397C/2021, England/MILK-1A6399A/2021, England/MILK-1A639A9/2021, England/MILK-1A639C7/2021, England/MILK-1A639D6/2021, England/MILK-1A639E5/2021, England/MILK-1A639F4/2021, England/MILK-1A63A00/2021, England/MILK-1A63A2E/2021, England/MILK-1A63A3D/2021, England/MILK-1A63A5B/2021, England/MILK-1A63A79/2021, England/MILK-1A63AB5/2021, England/MILK-1A63AC4/2021, England/MILK-1A63AD3/2021, England/MILK-1A63AE2/2021, England/MILK-1A63AF1/2021, England/MILK-1A63B1C/2021, England/MILK-1A63B3A/2021, England/MILK-1A63B58/2021, England/MILK-1A63B67/2021, England/MILK-1A63B76/2021, England/MILK-1A63B85/2021, England/MILK-1A63B94/2021, England/MILK-1A63BA3/2021, England/MILK-1A63BD0/2021, England/MILK-1A63BEF/2021, England/MILK-1A63C0A/2021, England/MILK-1A63C19/2021, England/MILK-1A63C37/2021, England/MILK-1A63C46/2021, England/MILK-1A63C55/2021, England/MILK-1A63C73/2021, England/MILK-1A63C82/2021, England/MILK-1A63CA0/2021, England/MILK-1A63CBF/2021, England/MILK-1A63CCE/2021, England/MILK-1A63CDD/2021, England/MILK-1A63CFB/2021, England/MILK-1A63D16/2021, England/MILK-1A63D25/2021, England/MILK-1A63D34/2021, England/MILK-1A63D61/2021, England/MILK-1A63D8F/2021, England/MILK-1A63D9E/2021, England/MILK-1A63DAD/2021, England/MILK-1A63DBC/2021, England/MILK-1A63DCB/2021, England/MILK-1A63DDA/2021, England/MILK-1A63DE9/2021, England/MILK-1A63DF8/2021, England/MILK-1A63E04/2021, England/MILK-1A63E13/2021, England/MILK-1A63E22/2021, England/MILK-1A63E40/2021, England/MILK-1A63E5F/2021, England/MILK-1A63E6E/2021, England/MILK-1A63E7D/2021, England/MILK-1A63E8C/2021, England/MILK-1A63E9B/2021, England/MILK-1A63EAA/2021, England/MILK-1A63EB9/2021, England/MILK-1A63EC8/2021, England/MILK-1A63ED7/2021, England/MILK-1A63F01/2021, England/MILK-1A650B1/2021, England/MILK-1A650C0/2021, England/MILK-1A650DF/2021, England/MILK-1A650EE/2021, England/MILK-1A650FD/2021, England/MILK-1A65109/2021, England/MILK-1A65118/2021, England/MILK-1A65127/2021, England/MILK-1A65136/2021, England/MILK-1A65145/2021, England/MILK-1A65172/2021, England/MILK-1A65181/2021, England/MILK-1A651AF/2021, England/MILK-1A651BE/2021, England/MILK-1A651DC/2021, England/MILK-1A651EB/2021, England/MILK-1A65206/2021, England/MILK-1A65215/2021, England/MILK-1A65224/2021, England/MILK-1A65242/2021, England/MILK-1A65251/2021, England/MILK-1A65260/2021, England/MILK-1A6527F/2021, England/MILK-1A6529D/2021, England/MILK-1A652AC/2021, England/MILK-1A652BB/2021, England/MILK-1A652CA/2021, England/MILK-1A652E8/2021, England/MILK-1A652F7/2021, England/MILK-1A65303/2021, England/MILK-1A65312/2021, England/MILK-1A65330/2021, England/MILK-1A6534F/2021, England/MILK-1A6535E/2021, England/MILK-1A6536D/2021, England/MILK-1A6537C/2021, England/MILK-1A6538B/2021, England/MILK-1A6539A/2021, England/MILK-1A653A9/2021, England/MILK-1A653B8/2021, England/MILK-1A653D6/2021, England/MILK-1A653F4/2021, England/MILK-1A65400/2021, England/MILK-1A6541F/2021, England/MILK-1A6542E/2021, England/MILK-1A6543D/2021, England/MILK-1A6545B/2021, England/MILK-1A6546A/2021, England/MILK-1A65479/2021, England/MILK-1A65488/2021, England/MILK-1A654A6/2021, England/MILK-1A654B5/2021, England/MILK-1A654E2/2021, England/MILK-1A654F1/2021, England/MILK-1A6550D/2021, England/MILK-1A6551C/2021, England/MILK-1A6552B/2021, England/MILK-1A6553A/2021, England/MILK-1A65549/2021, England/MILK-1A65567/2021, England/MILK-1A65576/2021, England/MILK-1A65585/2021, England/MILK-1A65594/2021, England/MILK-1A655A3/2021, England/MILK-1A655C1/2021, England/MILK-1A655EF/2021, England/MILK-1A655FE/2021, England/MILK-1A6560A/2021, England/MILK-1A65628/2021, England/MILK-1A65637/2021, England/MILK-1A65655/2021, England/MILK-1A65664/2021, England/MILK-1A65673/2021, England/MILK-1A65682/2021, England/MILK-1A66830/2021, England/MILK-1A6684F/2021, England/MILK-1A6685E/2021, England/MILK-1A6687C/2021, England/MILK-1A6688B/2021, England/MILK-1A6689A/2021, England/MILK-1A668A9/2021, England/MILK-1A668B8/2021, England/MILK-1A668C7/2021, England/MILK-1A668D6/2021, England/MILK-1A668E5/2021, England/MILK-1A668F4/2021, England/MILK-1A66900/2021, England/MILK-1A6691F/2021, England/MILK-1A6692E/2021, England/MILK-1A6693D/2021, England/MILK-1A6695B/2021, England/MILK-1A6696A/2021, England/MILK-1A66979/2021, England/MILK-1A66988/2021, England/MILK-1A66997/2021, England/MILK-1A669A6/2021, England/MILK-1A669B5/2021, England/MILK-1A669E2/2021, England/MILK-1A669F1/2021, England/MILK-1A66A0D/2021, England/MILK-1A66A1C/2021, England/MILK-1A66A2B/2021, England/MILK-1A66A49/2021, England/MILK-1A66A58/2021, England/MILK-1A66A67/2021, England/MILK-1A66A76/2021, England/MILK-1A66A85/2021, England/MILK-1A66A94/2021, England/MILK-1A66AA3/2021, England/MILK-1A66AB2/2021, England/MILK-1A66AC1/2021, England/MILK-1A66AD0/2021, England/MILK-1A66AEF/2021, England/MILK-1A66AFE/2021, England/MILK-1A66B19/2021, England/MILK-1A66B28/2021, England/MILK-1A66B37/2021, England/MILK-1A66B55/2021, England/MILK-1A66B64/2021, England/MILK-1A66B73/2021, England/MILK-1A66B82/2021, England/MILK-1A66B91/2021, England/MILK-1A66BA0/2021, England/MILK-1A66BBF/2021, England/MILK-1A66BCE/2021, England/MILK-1A66BDD/2021, England/MILK-1A66BEC/2021, England/MILK-1A66C07/2021, England/MILK-1A66C16/2021, England/MILK-1A66C25/2021, England/MILK-1A66C34/2021, England/MILK-1A66C52/2021, England/MILK-1A66C61/2021, England/MILK-1A66C70/2021, England/MILK-1A66C8F/2021, England/MILK-1A66C9E/2021, England/MILK-1A66CAD/2021, England/MILK-1A66CBC/2021, England/MILK-1A66CCB/2021, England/MILK-1A66CDA/2021, England/MILK-1A66CE9/2021, England/MILK-1A66CF8/2021, England/MILK-1A66D04/2021, England/MILK-1A66D13/2021, England/MILK-1A66D22/2021, England/MILK-1A66D31/2021, England/MILK-1A66D40/2021, England/MILK-1A66D6E/2021, England/MILK-1A66D7D/2021, England/MILK-1A66D8C/2021, England/MILK-1A66D9B/2021, England/MILK-1A66DAA/2021, England/MILK-1A66DC8/2021, England/MILK-1A66DD7/2021, England/MILK-1A66DE6/2021, England/MILK-1A66DF5/2021, England/MILK-1A66E01/2021, England/MILK-1A67FC1/2021, England/MILK-1A67FD0/2021, England/MILK-1A67FEF/2021, England/MILK-1A67FFE/2021, England/MILK-1A68009/2021, England/MILK-1A68027/2021, England/MILK-1A68036/2021, England/MILK-1A68045/2021, England/MILK-1A68054/2021, England/MILK-1A68063/2021, England/MILK-1A68090/2021, England/MILK-1A680AF/2021, England/MILK-1A680BE/2021, England/MILK-1A680CD/2021, England/MILK-1A680DC/2021, England/MILK-1A680EB/2021, England/MILK-1A680FA/2021, England/MILK-1A68106/2021, England/MILK-1A68124/2021, England/MILK-1A68133/2021, England/MILK-1A68142/2021, England/MILK-1A68151/2021, England/MILK-1A68160/2021, England/MILK-1A6818E/2021, England/MILK-1A6819D/2021, England/MILK-1A681AC/2021, England/MILK-1A681BB/2021, England/MILK-1A681CA/2021, England/MILK-1A681D9/2021, England/MILK-1A681E8/2021, England/MILK-1A681F7/2021, England/MILK-1A68203/2021, England/MILK-1A68221/2021, England/MILK-1A68230/2021, England/MILK-1A6824F/2021, England/MILK-1A6826D/2021, England/MILK-1A6827C/2021, England/MILK-1A6828B/2021, England/MILK-1A6829A/2021, England/MILK-1A682A9/2021, England/MILK-1A682B8/2021, England/MILK-1A682C7/2021, England/MILK-1A682D6/2021, England/MILK-1A682E5/2021, England/MILK-1A68300/2021, England/MILK-1A6831F/2021, England/MILK-1A6832E/2021, England/MILK-1A6834C/2021, England/MILK-1A68379/2021, England/MILK-1A68388/2021, England/MILK-1A68397/2021, England/MILK-1A683B5/2021, England/MILK-1A683C4/2021, England/MILK-1A683D3/2021, England/MILK-1A683E2/2021, England/MILK-1A6841C/2021, England/MILK-1A6842B/2021, England/MILK-1A68449/2021, England/MILK-1A68458/2021, England/MILK-1A68467/2021, England/MILK-1A68485/2021, England/MILK-1A684A3/2021, England/MILK-1A684B2/2021, England/MILK-1A684D0/2021, England/MILK-1A684FE/2021, England/MILK-1A6850A/2021, England/MILK-1A68519/2021, England/MILK-1A68537/2021, England/MILK-1A68564/2021, England/MILK-1A68582/2021, England/MILK-1A69730/2021, England/MILK-1A6975E/2021, England/MILK-1A6976D/2021, England/MILK-1A6977C/2021, England/MILK-1A6978B/2021, England/MILK-1A6979A/2021, England/MILK-1A697B8/2021, England/MILK-1A697C7/2021, England/MILK-1A697D6/2021, England/MILK-1A697E5/2021, England/MILK-1A697F4/2021, England/MILK-1A69800/2021, England/MILK-1A6981F/2021, England/MILK-1A6982E/2021, England/MILK-1A6984C/2021, England/MILK-1A6985B/2021, England/MILK-1A69879/2021, England/MILK-1A69888/2021, England/MILK-1A69897/2021, England/MILK-1A698A6/2021, England/MILK-1A698C4/2021, England/MILK-1A698D3/2021, England/MILK-1A698E2/2021, England/MILK-1A698F1/2021, England/MILK-1A6990D/2021, England/MILK-1A6991C/2021, England/MILK-1A6992B/2021, England/MILK-1A6993A/2021, England/MILK-1A69949/2021, England/MILK-1A69976/2021, England/MILK-1A69985/2021, England/MILK-1A69994/2021, England/MILK-1A699A3/2021, England/MILK-1A699B2/2021, England/MILK-1A699C1/2021, England/MILK-1A699D0/2021, England/MILK-1A699EF/2021, England/MILK-1A699FE/2021, England/MILK-1A69A0A/2021, England/MILK-1A69A19/2021, England/MILK-1A69A37/2021, England/MILK-1A69A46/2021, England/MILK-1A69A55/2021, England/MILK-1A69A64/2021, England/MILK-1A69A82/2021, England/MILK-1A69AA0/2021, England/MILK-1A69ACE/2021, England/MILK-1A69ADD/2021, England/MILK-1A69AEC/2021, England/MILK-1A69AFB/2021, England/MILK-1A69B07/2021, England/MILK-1A69B25/2021, England/MILK-1A69B34/2021, England/MILK-1A69B43/2021, England/MILK-1A69B52/2021, England/MILK-1A69B61/2021, England/MILK-1A69B70/2021, England/MILK-1A69B8F/2021, England/MILK-1A69BAD/2021, England/MILK-1A69BBC/2021, England/MILK-1A69BCB/2021, England/MILK-1A69BDA/2021, England/MILK-1A69BE9/2021, England/MILK-1A69BF8/2021, England/MILK-1A69C04/2021, England/MILK-1A69C13/2021, England/MILK-1A69C22/2021, England/MILK-1A69C40/2021, England/MILK-1A69C6E/2021, England/MILK-1A69C7D/2021, England/MILK-1A69C8C/2021, England/MILK-1A69CAA/2021, England/MILK-1A69CB9/2021, England/MILK-1A69CD7/2021, England/MILK-1A69CE6/2021, England/MILK-1A69CF5/2021, England/MILK-1A69D01/2021, England/MILK-1A6AEB2/2021, England/MILK-1A6AEC1/2021, England/MILK-1A6AED0/2021, England/MILK-1A6AEEF/2021, England/MILK-1A6AEFE/2021, England/MILK-1A6AF0A/2021, England/MILK-1A6AF19/2021, England/MILK-1A6AF28/2021, England/MILK-1A6AF37/2021, England/MILK-1A6AF46/2021, England/MILK-1A6AF55/2021, England/MILK-1A6AF64/2021, England/MILK-1A6AF73/2021, England/MILK-1A6AF82/2021, England/MILK-1A6AF91/2021, England/MILK-1A6AFA0/2021, England/MILK-1A6AFBF/2021, England/MILK-1A6AFCE/2021, England/MILK-1A6AFEC/2021, England/MILK-1A6AFFB/2021, England/MILK-1A6B006/2021, England/MILK-1A6B015/2021, England/MILK-1A6B042/2021, England/MILK-1A6B051/2021, England/MILK-1A6B060/2021, England/MILK-1A6B08E/2021, England/MILK-1A6B09D/2021, England/MILK-1A6B0AC/2021, England/MILK-1A6B0BB/2021, England/MILK-1A6B0D9/2021, England/MILK-1A6B0E8/2021, England/MILK-1A6B0F7/2021, England/MILK-1A6B112/2021, England/MILK-1A6B121/2021, England/MILK-1A6B14F/2021, England/MILK-1A6B15E/2021, England/MILK-1A6B16D/2021, England/MILK-1A6B17C/2021, England/MILK-1A6B18B/2021, England/MILK-1A6B19A/2021, England/MILK-1A6B1A9/2021, England/MILK-1A6B1B8/2021, England/MILK-1A6B1C7/2021, England/MILK-1A6B1D6/2021, England/MILK-1A6B1E5/2021, England/MILK-1A6B1F4/2021, England/MILK-1A6B200/2021, England/MILK-1A6B21F/2021, England/MILK-1A6B22E/2021, England/MILK-1A6B23D/2021, England/MILK-1A6B24C/2021, England/MILK-1A6B25B/2021, England/MILK-1A6B26A/2021, England/MILK-1A6B279/2021, England/MILK-1A6B288/2021, England/MILK-1A6B297/2021, England/MILK-1A6B2B5/2021, England/MILK-1A6B2D3/2021, England/MILK-1A6B2E2/2021, England/MILK-1A6B2F1/2021, England/MILK-1A6B30D/2021, England/MILK-1A6B31C/2021, England/MILK-1A6B32B/2021, England/MILK-1A6B33A/2021, England/MILK-1A6B349/2021, England/MILK-1A6B358/2021, England/MILK-1A6B367/2021, England/MILK-1A6B385/2021, England/MILK-1A6B394/2021, England/MILK-1A6B3A3/2021, England/MILK-1A6B3B2/2021, England/MILK-1A6B3C1/2021, England/MILK-1A6B3D0/2021, England/MILK-1A6B3EF/2021, England/MILK-1A6B3FE/2021, England/MILK-1A6B40A/2021, England/MILK-1A6B428/2021, England/MILK-1A6B437/2021, England/MILK-1A6B446/2021, England/MILK-1A6B455/2021, England/MILK-1A6B464/2021, England/MILK-1A6B482/2021, England/MILK-1A6CC10/2021, England/MILK-1A6CC2F/2021, England/MILK-1A6CC4D/2021, England/MILK-1A6CC5C/2021, England/MILK-1A6CC6B/2021, England/MILK-1A6CC7A/2021, England/MILK-1A6CC89/2021, England/MILK-1A6CC98/2021, England/MILK-1A6CCA7/2021, England/MILK-1A6CCB6/2021, England/MILK-1A6CCC5/2021, England/MILK-1A6CCD4/2021, England/MILK-1A6CCE3/2021, England/MILK-1A6CCF2/2021, England/MILK-1A6CD0E/2021, England/MILK-1A6CD1D/2021, England/MILK-1A6CD2C/2021, England/MILK-1A6CD4A/2021, England/MILK-1A6CD59/2021, England/MILK-1A6CD68/2021, England/MILK-1A6CD77/2021, England/MILK-1A6CD86/2021, England/MILK-1A6CD95/2021, England/MILK-1A6CDA4/2021, England/MILK-1A6CDB3/2021, England/MILK-1A6CDC2/2021, England/MILK-1A6CDD1/2021, England/MILK-1A6CDFF/2021, England/MILK-1A6CE0B/2021, England/MILK-1A6CE1A/2021, England/MILK-1A6CE29/2021, England/MILK-1A6CE38/2021, England/MILK-1A6CE56/2021, England/MILK-1A6CE65/2021, England/MILK-1A6CE74/2021, England/MILK-1A6CE83/2021, England/MILK-1A6CE92/2021, England/MILK-1A6CEA1/2021, England/MILK-1A6CEB0/2021, England/MILK-1A6CECF/2021, England/MILK-1A6CEDE/2021, England/MILK-1A6CEED/2021, England/MILK-1A6CEFC/2021, England/MILK-1A6CF08/2021, England/MILK-1A6CF35/2021, England/MILK-1A6CF53/2021, England/MILK-1A6CF62/2021, England/MILK-1A6CF71/2021, England/MILK-1A6CF80/2021, England/MILK-1A6CFAE/2021, England/MILK-1A6CFCC/2021, England/MILK-1A6CFDB/2021, England/MILK-1A6CFEA/2021, England/MILK-1A6CFF9/2021, England/MILK-1A6D004/2021, England/MILK-1A6D022/2021, England/MILK-1A6D031/2021, England/MILK-1A6D040/2021, England/MILK-1A6D05F/2021, England/MILK-1A6D06E/2021, England/MILK-1A6D07D/2021, England/MILK-1A6D08C/2021, England/MILK-1A6D09B/2021, England/MILK-1A6D0AA/2021, England/MILK-1A6D0B9/2021, England/MILK-1A6D0C8/2021, England/MILK-1A6D0D7/2021, England/MILK-1A6D0E6/2021, England/MILK-1A6D0F5/2021, England/MILK-1A6D101/2021, England/MILK-1A6D110/2021, England/MILK-1A6D13E/2021, England/MILK-1A6D14D/2021, England/MILK-1A6D15C/2021, England/MILK-1A6D16B/2021, England/MILK-1A6D17A/2021, England/MILK-1A6D189/2021, England/MILK-1A6D1A7/2021, England/MILK-1A6D1C5/2021, England/MILK-1A6D1E3/2021, England/MILK-1A6DDC1/2021, England/MILK-1A6DDEF/2021, England/MILK-1A6DDFE/2021, England/MILK-1A6DE0A/2021, England/MILK-1A6DE19/2021, England/MILK-1A6DE28/2021, England/MILK-1A6DE37/2021, England/MILK-1A6DE55/2021, England/MILK-1A6DE73/2021, England/MILK-1A6DE82/2021, England/MILK-1A6DE91/2021, England/MILK-1A6DEA0/2021, England/MILK-1A6DECE/2021, England/MILK-1A6DEDD/2021, England/MILK-1A6DEEC/2021, England/MILK-1A6DF07/2021, England/MILK-1A6DF25/2021, England/MILK-1A6DF34/2021, England/MILK-1A6DF52/2021, England/MILK-1A6DF61/2021, England/MILK-1A6DF8F/2021, England/MILK-1A6DFAD/2021, England/MILK-1A6DFBC/2021, England/MILK-1A6DFCB/2021, England/MILK-1A6DFDA/2021, England/MILK-1A6E012/2021, England/MILK-1A6E030/2021, England/MILK-1A6E04F/2021, England/MILK-1A6E05E/2021, England/MILK-1A6E06D/2021, England/MILK-1A6E08B/2021, England/MILK-1A6E0A9/2021, England/MILK-1A6E0C7/2021, England/MILK-1A6E0D6/2021, England/MILK-1A6E0E5/2021, England/MILK-1A6E0F4/2021, England/MILK-1A6E100/2021, England/MILK-1A6E11F/2021, England/MILK-1A6E12E/2021, England/MILK-1A6E13D/2021, England/MILK-1A6E14C/2021, England/MILK-1A6E15B/2021, England/MILK-1A6E16A/2021, England/MILK-1A6E179/2021, England/MILK-1A6E188/2021, England/MILK-1A6E197/2021, England/MILK-1A6E1A6/2021, England/MILK-1A6E1B5/2021, England/MILK-1A6E1C4/2021, England/MILK-1A6E1D3/2021, England/MILK-1A6E1E2/2021, England/MILK-1A6E1F1/2021, England/MILK-1A6E21C/2021, England/MILK-1A6E22B/2021, England/MILK-1A6E23A/2021, England/MILK-1A6E249/2021, England/MILK-1A6E258/2021, England/MILK-1A6E276/2021, England/MILK-1A6E285/2021, England/MILK-1A6E294/2021, England/MILK-1A6E2A3/2021, England/MILK-1A6E2B2/2021, England/MILK-1A6E2C1/2021, England/MILK-1A6E2D0/2021, England/MILK-1A6E2EF/2021, England/MILK-1A6E2FE/2021, England/MILK-1A6E30A/2021, England/MILK-1A6E319/2021, England/MILK-1A6E328/2021, England/MILK-1A6E337/2021, England/MILK-1A6E355/2021, England/MILK-1A6E364/2021, England/MILK-1A6E373/2021, England/MILK-1A6E382/2021, England/MILK-1A6E391/2021, England/MILK-1A6E3A0/2021, England/MILK-1A6E3BF/2021, England/MILK-1A6E3CE/2021, England/MILK-1A6E3DD/2021, England/MILK-1A6E3EC/2021, England/MILK-1A6E3FB/2021, England/MILK-1A6E407/2021, England/MILK-1A6E416/2021, England/MILK-1A6E425/2021, England/MILK-1A6E434/2021, England/MILK-1A6E443/2021, England/MILK-1A6E452/2021, England/MILK-1A6E461/2021, England/MILK-1A6E48F/2021, England/MILK-1A6E4AD/2021, England/MILK-1A6E4BC/2021, England/MILK-1A6E4CB/2021, England/MILK-1A6E4DA/2021, England/MILK-1A6E4E9/2021, England/MILK-1A6E4F8/2021, England/MILK-1A6E504/2021, England/MILK-1A6E513/2021, England/MILK-1A6E522/2021, England/MILK-1A6E531/2021, England/MILK-1A6E540/2021, England/MILK-1A6E55F/2021, England/MILK-1A6E57D/2021, England/MILK-1A6E58C/2021, England/MILK-1A6E5AA/2021, England/MILK-1A6E5B9/2021, England/MILK-1A6E5C8/2021, England/MILK-1A6E5D7/2021, England/MILK-1A6E5F5/2021, England/MILK-1A6E601/2021, England/MILK-1A6E62F/2021, England/MILK-1A6E63E/2021, England/MILK-1A6E64D/2021, England/MILK-1A6E65C/2021, England/MILK-1A6E66B/2021, England/MILK-1A6E67A/2021, England/MILK-1A6E698/2021, England/MILK-1A6E6A7/2021, England/MILK-1A6E6B6/2021, England/MILK-1A6E6C5/2021, England/MILK-1A6E6D4/2021, England/MILK-1A6E6E3/2021, England/MILK-1A6E70E/2021, England/MILK-1A6E71D/2021, England/MILK-1A6E72C/2021, England/MILK-1A6E74A/2021, England/MILK-1A6E768/2021, England/MILK-1A6E777/2021, England/MILK-1A6E786/2021, England/MILK-1A6E795/2021, England/MILK-1A6E7B3/2021, England/MILK-1A6E7C2/2021, England/MILK-1A6E7E0/2021, England/MILK-1A6E7FF/2021, England/MILK-1A6E80B/2021, England/MILK-1A6E81A/2021, England/MILK-1A6E829/2021, England/MILK-1A6E838/2021, England/MILK-1A6E847/2021, England/MILK-1A6E856/2021, England/MILK-1A6E865/2021, England/MILK-1A6E874/2021, England/MILK-1A6E892/2021, England/MILK-1A6E8A1/2021, England/MILK-1A6E8B0/2021, England/MILK-1A6E8CF/2021, England/MILK-1A6E8DE/2021, England/MILK-1A6E8ED/2021, England/MILK-1A6E8FC/2021, England/MILK-1A6E917/2021, England/MILK-1A6E926/2021, England/MILK-1A6E935/2021, England/MILK-1A6E944/2021, England/MILK-1A6E953/2021, England/MILK-1A6E962/2021, England/MILK-1A6EF51/2021, England/MILK-1A6EF60/2021, England/MILK-1A6EF7F/2021, England/MILK-1A6EF8E/2021, England/MILK-1A6EF9D/2021, England/MILK-1A6EFAC/2021, England/MILK-1A6EFBB/2021, England/MILK-1A6EFCA/2021, England/MILK-1A6EFD9/2021, England/MILK-1A6EFF7/2021, England/MILK-1A6F002/2021, England/MILK-1A6F011/2021, England/MILK-1A6F020/2021, England/MILK-1A6F03F/2021, England/MILK-1A6F04E/2021, England/MILK-1A6F05D/2021, England/MILK-1A6F06C/2021, England/MILK-1A6F07B/2021, England/MILK-1A6F08A/2021, England/MILK-1A6F099/2021, England/MILK-1A6F0A8/2021, England/MILK-1A6F0C6/2021, England/MILK-1A6F0D5/2021, England/MILK-1A6F0E4/2021, England/MILK-1A6F0F3/2021, England/MILK-1A6F10F/2021, England/MILK-1A6F12D/2021, England/MILK-1A6F13C/2021, England/MILK-1A6F14B/2021, England/MILK-1A6F15A/2021, England/MILK-1A6F169/2021, England/MILK-1A6F178/2021, England/MILK-1A6F196/2021, England/MILK-1A6F1A5/2021, England/MILK-1A6F1B4/2021, England/MILK-1A6F1C3/2021, England/MILK-1A6F1D2/2021, England/MILK-1A6F1E1/2021, England/MILK-1A6F1F0/2021, England/MILK-1A6F20C/2021, England/MILK-1A6F21B/2021, England/MILK-1A6F239/2021, England/MILK-1A6F257/2021, England/MILK-1A6F266/2021, England/MILK-1A6F275/2021, England/MILK-1A6F2A2/2021, England/MILK-1A6F2C0/2021, England/MILK-1A6F2DF/2021, England/MILK-1A6F2EE/2021, England/MILK-1A6F2FD/2021, England/MILK-1A6F318/2021, England/MILK-1A6F327/2021, England/MILK-1A6F345/2021, England/MILK-1A6F354/2021, England/MILK-1A6F363/2021, England/MILK-1A6F372/2021, England/MILK-1A6F381/2021, England/MILK-1A6F3AF/2021, England/MILK-1A6F3CD/2021, England/MILK-1A6F3DC/2021, England/MILK-1A6F3EB/2021, England/MILK-1A6F406/2021, England/MILK-1A6F415/2021, England/MILK-1A6F424/2021, England/MILK-1A6F433/2021, England/MILK-1A6F442/2021, England/MILK-1A6F451/2021, England/MILK-1A6F460/2021, England/MILK-1A6F47F/2021, England/MILK-1A6F48E/2021, England/MILK-1A6F49D/2021, England/MILK-1A6F4BB/2021, England/MILK-1A6F4CA/2021, England/MILK-1A6F4D9/2021, England/MILK-1A6F4F7/2021, England/MILK-1A6F503/2021, England/MILK-1A700FF/2021, England/MILK-1A7010B/2021, England/MILK-1A7011A/2021, England/MILK-1A70129/2021, England/MILK-1A70138/2021, England/MILK-1A70147/2021, England/MILK-1A70156/2021, England/MILK-1A70165/2021, England/MILK-1A70174/2021, England/MILK-1A70183/2021, England/MILK-1A70192/2021, England/MILK-1A701B0/2021, England/MILK-1A701CF/2021, England/MILK-1A701ED/2021, England/MILK-1A701FC/2021, England/MILK-1A70208/2021, England/MILK-1A70217/2021, England/MILK-1A70235/2021, England/MILK-1A70262/2021, England/MILK-1A70280/2021, England/MILK-1A7029F/2021, England/MILK-1A702AE/2021, England/MILK-1A702BD/2021, England/MILK-1A702CC/2021, England/MILK-1A702DB/2021, England/MILK-1A702EA/2021, England/MILK-1A702F9/2021, England/MILK-1A70305/2021, England/MILK-1A70314/2021, England/MILK-1A70323/2021, England/MILK-1A70332/2021, England/MILK-1A70341/2021, England/MILK-1A70350/2021, England/MILK-1A7036F/2021, England/MILK-1A7037E/2021, England/MILK-1A703AB/2021, England/MILK-1A703BA/2021, England/MILK-1A703C9/2021, England/MILK-1A703D8/2021, England/MILK-1A703E7/2021, England/MILK-1A703F6/2021, England/MILK-1A70402/2021, England/MILK-1A70411/2021, England/MILK-1A70420/2021, England/MILK-1A7043F/2021, England/MILK-1A7045D/2021, England/MILK-1A7046C/2021, England/MILK-1A7048A/2021, England/MILK-1A70499/2021, England/MILK-1A704A8/2021, England/MILK-1A704B7/2021, England/MILK-1A704D5/2021, England/MILK-1A704E4/2021, England/MILK-1A704F3/2021, England/MILK-1A7050F/2021, England/MILK-1A7051E/2021, England/MILK-1A7052D/2021, England/MILK-1A7053C/2021, England/MILK-1A7054B/2021, England/MILK-1A7055A/2021, England/MILK-1A70578/2021, England/MILK-1A70587/2021, England/MILK-1A70596/2021, England/MILK-1A705A5/2021, England/MILK-1A705B4/2021, England/MILK-1A705C3/2021, England/MILK-1A705D2/2021, England/MILK-1A705E1/2021, England/MILK-1A705F0/2021, England/MILK-1A70CBF/2021, England/MILK-1A70CDD/2021, England/MILK-1A70CEC/2021, England/MILK-1A70CFB/2021, England/MILK-1A70D07/2021, England/MILK-1A70D16/2021, England/MILK-1A70D34/2021, England/MILK-1A70D43/2021, England/MILK-1A70D52/2021, England/MILK-1A70D61/2021, England/MILK-1A70D9E/2021, England/MILK-1A70DAD/2021, England/MILK-1A70DBC/2021, England/MILK-1A70DCB/2021, England/MILK-1A70DDA/2021, England/MILK-1A70DE9/2021, England/MILK-1A70DF8/2021, England/MILK-1A70E04/2021, England/MILK-1A70E13/2021, England/MILK-1A70E22/2021, England/MILK-1A70E31/2021, England/MILK-1A70E40/2021, England/MILK-1A70E5F/2021, England/MILK-1A70E6E/2021, England/MILK-1A70E7D/2021, England/MILK-1A70E8C/2021, England/MILK-1A70E9B/2021, England/MILK-1A70EAA/2021, England/MILK-1A70EB9/2021, England/MILK-1A70EC8/2021, England/MILK-1A70EE6/2021, England/MILK-1A70EF5/2021, England/MILK-1A70F01/2021, England/MILK-1A70F10/2021, England/MILK-1A70F3E/2021, England/MILK-1A70F4D/2021, England/MILK-1A70F5C/2021, England/MILK-1A70F6B/2021, England/MILK-1A70F7A/2021, England/MILK-1A70F89/2021, England/MILK-1A70F98/2021, England/MILK-1A70FA7/2021, England/MILK-1A70FB6/2021, England/MILK-1A70FC5/2021, England/MILK-1A70FD4/2021, England/MILK-1A70FE3/2021, England/MILK-1A70FF2/2021, England/MILK-1A7100D/2021, England/MILK-1A7101C/2021, England/MILK-1A7102B/2021, England/MILK-1A7103A/2021, England/MILK-1A71049/2021, England/MILK-1A71058/2021, England/MILK-1A71067/2021, England/MILK-1A71076/2021, England/MILK-1A71085/2021, England/MILK-1A71094/2021, England/MILK-1A710B2/2021, England/MILK-1A710C1/2021, England/MILK-1A710D0/2021, England/MILK-1A710EF/2021, England/MILK-1A710FE/2021, England/MILK-1A7110A/2021, England/MILK-1A71128/2021, England/MILK-1A71137/2021, England/MILK-1A71146/2021, England/MILK-1A71155/2021, England/MILK-1A71164/2021, England/MILK-1A71173/2021, England/MILK-1A71182/2021, England/MILK-1A71191/2021, England/MILK-1A711A0/2021, England/MILK-1A711BF/2021, England/MILK-1A711DD/2021, England/MILK-1A711EC/2021, England/MILK-1A711FB/2021, England/MILK-1A71207/2021, England/MILK-1A71234/2021, England/MILK-1A71243/2021, England/MILK-1A71252/2021, England/MILK-1A71261/2021, England/MILK-1A71270/2021, England/MILK-1A7128F/2021, England/MILK-1A71E5E/2021, England/MILK-1A71E6D/2021, England/MILK-1A71E7C/2021, England/MILK-1A71E8B/2021, England/MILK-1A71E9A/2021, England/MILK-1A71EA9/2021, England/MILK-1A71EC7/2021, England/MILK-1A71ED6/2021, England/MILK-1A71EE5/2021, England/MILK-1A71EF4/2021, England/MILK-1A71F00/2021, England/MILK-1A71F1F/2021, England/MILK-1A71F2E/2021, England/MILK-1A71F3D/2021, England/MILK-1A71F4C/2021, England/MILK-1A71F5B/2021, England/MILK-1A71F6A/2021, England/MILK-1A71F79/2021, England/MILK-1A71F88/2021, England/MILK-1A71FA6/2021, England/MILK-1A71FB5/2021, England/MILK-1A71FC4/2021, England/MILK-1A71FD3/2021, England/MILK-1A71FE2/2021, England/MILK-1A71FF1/2021, England/MILK-1A7200C/2021, England/MILK-1A72039/2021, England/MILK-1A72048/2021, England/MILK-1A72057/2021, England/MILK-1A72066/2021, England/MILK-1A72075/2021, England/MILK-1A72084/2021, England/MILK-1A72093/2021, England/MILK-1A720A2/2021, England/MILK-1A720B1/2021, England/MILK-1A720C0/2021, England/MILK-1A720DF/2021, England/MILK-1A720EE/2021, England/MILK-1A720FD/2021, England/MILK-1A72109/2021, England/MILK-1A72118/2021, England/MILK-1A72127/2021, England/MILK-1A72136/2021, England/MILK-1A72145/2021, England/MILK-1A72154/2021, England/MILK-1A72163/2021, England/MILK-1A72172/2021, England/MILK-1A72181/2021, England/MILK-1A72190/2021, England/MILK-1A721AF/2021, England/MILK-1A721BE/2021, England/MILK-1A721CD/2021, England/MILK-1A721DC/2021, England/MILK-1A721EB/2021, England/MILK-1A721FA/2021, England/MILK-1A72206/2021, England/MILK-1A72215/2021, England/MILK-1A72224/2021, England/MILK-1A72233/2021, England/MILK-1A72242/2021, England/MILK-1A72251/2021, England/MILK-1A7228E/2021, England/MILK-1A7229D/2021, England/MILK-1A722AC/2021, England/MILK-1A722BB/2021, England/MILK-1A722CA/2021, England/MILK-1A722D9/2021, England/MILK-1A72303/2021, England/MILK-1A72312/2021, England/MILK-1A72321/2021, England/MILK-1A72330/2021, England/MILK-1A7234F/2021, England/MILK-1A7235E/2021, England/MILK-1A7236D/2021, England/MILK-1A7237C/2021, England/MILK-1A7238B/2021, England/MILK-1A7239A/2021, England/MILK-1A723A9/2021, England/MILK-1A723B8/2021, England/MILK-1A723C7/2021, England/MILK-1A723E5/2021, England/MILK-1A723F4/2021, England/MILK-1A72400/2021, England/MILK-1A7241F/2021, England/MILK-1A7242E/2021, England/MILK-1A735DF/2021, England/MILK-1A735EE/2021, England/MILK-1A73618/2021, England/MILK-1A73627/2021, England/MILK-1A73636/2021, England/MILK-1A73645/2021, England/MILK-1A73654/2021, England/MILK-1A73663/2021, England/MILK-1A73672/2021, England/MILK-1A73681/2021, England/MILK-1A73690/2021, England/MILK-1A736AF/2021, England/MILK-1A736BE/2021, England/MILK-1A736CD/2021, England/MILK-1A736DC/2021, England/MILK-1A736FA/2021, England/MILK-1A73715/2021, England/MILK-1A73724/2021, England/MILK-1A73733/2021, England/MILK-1A73742/2021, England/MILK-1A73751/2021, England/MILK-1A73760/2021, England/MILK-1A7377F/2021, England/MILK-1A7378E/2021, England/MILK-1A7379D/2021, England/MILK-1A737AC/2021, England/MILK-1A737BB/2021, England/MILK-1A737CA/2021, England/MILK-1A737E8/2021, England/MILK-1A737F7/2021, England/MILK-1A73803/2021, England/MILK-1A73812/2021, England/MILK-1A73821/2021, England/MILK-1A73830/2021, England/MILK-1A7385E/2021, England/MILK-1A7386D/2021, England/MILK-1A7387C/2021, England/MILK-1A7388B/2021, England/MILK-1A7389A/2021, England/MILK-1A738A9/2021, England/MILK-1A738B8/2021, England/MILK-1A738C7/2021, England/MILK-1A738E5/2021, England/MILK-1A738F4/2021, England/MILK-1A73900/2021, England/MILK-1A7391F/2021, England/MILK-1A7392E/2021, England/MILK-1A7393D/2021, England/MILK-1A7394C/2021, England/MILK-1A7395B/2021, England/MILK-1A7396A/2021, England/MILK-1A73979/2021, England/MILK-1A73988/2021, England/MILK-1A73997/2021, England/MILK-1A739B5/2021, England/MILK-1A739C4/2021, England/MILK-1A739E2/2021, England/MILK-1A739F1/2021, England/MILK-1A73A0D/2021, England/MILK-1A73A1C/2021, England/MILK-1A73A2B/2021, England/MILK-1A73A49/2021, England/MILK-1A73A58/2021, England/MILK-1A73A67/2021, England/MILK-1A73A85/2021, England/MILK-1A73A94/2021, England/MILK-1A73AA3/2021, England/MILK-1A73AB2/2021, England/MILK-1A73AC1/2021, England/MILK-1A73AD0/2021, England/MILK-1A73AFE/2021, England/MILK-1A73B0A/2021, England/MILK-1A73B19/2021, England/MILK-1A73B28/2021, England/MILK-1A73B37/2021, England/MILK-1A73B46/2021, England/MILK-1A73B55/2021, England/MILK-1A73B64/2021, England/MILK-1A73B73/2021, England/MILK-1A73B82/2021, England/MILK-1A73B91/2021, England/MILK-1A73BA0/2021, England/MILK-1A741AD/2021, England/MILK-1A741BC/2021, England/MILK-1A741CB/2021, England/MILK-1A741DA/2021, England/MILK-1A741E9/2021, England/MILK-1A741F8/2021, England/MILK-1A74204/2021, England/MILK-1A74213/2021, England/MILK-1A74222/2021, England/MILK-1A74231/2021, England/MILK-1A74240/2021, England/MILK-1A7425F/2021, England/MILK-1A7426E/2021, England/MILK-1A7427D/2021, England/MILK-1A7428C/2021, England/MILK-1A742AA/2021, England/MILK-1A742B9/2021, England/MILK-1A742D7/2021, England/MILK-1A742E6/2021, England/MILK-1A74301/2021, England/MILK-1A74310/2021, England/MILK-1A7433E/2021, England/MILK-1A7434D/2021, England/MILK-1A7435C/2021, England/MILK-1A7437A/2021, England/MILK-1A74389/2021, England/MILK-1A74398/2021, England/MILK-1A743A7/2021, England/MILK-1A743B6/2021, England/MILK-1A743D4/2021, England/MILK-1A743E3/2021, England/MILK-1A7440E/2021, England/MILK-1A7441D/2021, England/MILK-1A7442C/2021, England/MILK-1A7443B/2021, England/MILK-1A7444A/2021, England/MILK-1A74459/2021, England/MILK-1A74468/2021, England/MILK-1A74477/2021, England/MILK-1A74486/2021, England/MILK-1A74495/2021, England/MILK-1A744A4/2021, England/MILK-1A744B3/2021, England/MILK-1A744C2/2021, England/MILK-1A744D1/2021, England/MILK-1A744E0/2021, England/MILK-1A744FF/2021, England/MILK-1A7450B/2021, England/MILK-1A7451A/2021, England/MILK-1A74529/2021, England/MILK-1A74538/2021, England/MILK-1A74547/2021, England/MILK-1A74556/2021, England/MILK-1A74565/2021, England/MILK-1A74574/2021, England/MILK-1A74583/2021, England/MILK-1A74592/2021, England/MILK-1A745A1/2021, England/MILK-1A745B0/2021, England/MILK-1A745CF/2021, England/MILK-1A745DE/2021, England/MILK-1A745ED/2021, England/MILK-1A74608/2021, England/MILK-1A74617/2021, England/MILK-1A74626/2021, England/MILK-1A74635/2021, England/MILK-1A74644/2021, England/MILK-1A74653/2021, England/MILK-1A74662/2021, England/MILK-1A74671/2021, England/MILK-1A74680/2021, England/MILK-1A746AE/2021, England/MILK-1A746BD/2021, England/MILK-1A746CC/2021, England/MILK-1A746DB/2021, England/MILK-1A746F9/2021, England/MILK-1A74705/2021, England/MILK-1A74714/2021, England/MILK-1A74723/2021, England/MILK-1A74732/2021, England/MILK-1A74741/2021, England/MILK-1A7476F/2021, England/MILK-1A7591D/2021, England/MILK-1A7592C/2021, England/MILK-1A7593B/2021, England/MILK-1A7594A/2021, England/MILK-1A75959/2021, England/MILK-1A75968/2021, England/MILK-1A75977/2021, England/MILK-1A75986/2021, England/MILK-1A75995/2021, England/MILK-1A759B3/2021, England/MILK-1A759C2/2021, England/MILK-1A759D1/2021, England/MILK-1A759E0/2021, England/MILK-1A75A0B/2021, England/MILK-1A75A29/2021, England/MILK-1A75A38/2021, England/MILK-1A75A47/2021, England/MILK-1A75A56/2021, England/MILK-1A75A65/2021, England/MILK-1A75A74/2021, England/MILK-1A75A92/2021, England/MILK-1A75AA1/2021, England/MILK-1A75AB0/2021, England/MILK-1A75ACF/2021, England/MILK-1A75ADE/2021, England/MILK-1A75AED/2021, England/MILK-1A75AFC/2021, England/MILK-1A75B08/2021, England/MILK-1A75B17/2021, England/MILK-1A75B26/2021, England/MILK-1A75B35/2021, England/MILK-1A75B44/2021, England/MILK-1A75B53/2021, England/MILK-1A75B62/2021, England/MILK-1A75B71/2021, England/MILK-1A75B80/2021, England/MILK-1A75B9F/2021, England/MILK-1A75BCC/2021, England/MILK-1A75BDB/2021, England/MILK-1A75BEA/2021, England/MILK-1A75BF9/2021, England/MILK-1A75C05/2021, England/MILK-1A75C14/2021, England/MILK-1A75C23/2021, England/MILK-1A75C32/2021, England/MILK-1A75C41/2021, England/MILK-1A75C50/2021, England/MILK-1A75C7E/2021, England/MILK-1A75C8D/2021, England/MILK-1A75CAB/2021, England/MILK-1A75CBA/2021, England/MILK-1A75CC9/2021, England/MILK-1A75CD8/2021, England/MILK-1A75CE7/2021, England/MILK-1A75CF6/2021, England/MILK-1A75D02/2021, England/MILK-1A75D11/2021, England/MILK-1A75D20/2021, England/MILK-1A75D3F/2021, England/MILK-1A75D5D/2021, England/MILK-1A75D6C/2021, England/MILK-1A75D7B/2021, England/MILK-1A75D8A/2021, England/MILK-1A75DA8/2021, England/MILK-1A75DB7/2021, England/MILK-1A75DC6/2021, England/MILK-1A75DD5/2021, England/MILK-1A75DE4/2021, England/MILK-1A75DF3/2021, England/MILK-1A75E0F/2021, England/MILK-1A75E1E/2021, England/MILK-1A75E2D/2021, England/MILK-1A75E3C/2021, England/MILK-1A75E5A/2021, England/MILK-1A75E69/2021, England/MILK-1A75E87/2021, England/MILK-1A75E96/2021, England/MILK-1A75EA5/2021, England/MILK-1A75EB4/2021, England/MILK-1A75EC3/2021, England/MILK-1A75ED2/2021, England/MILK-1A75EE1/2021, England/MILK-1A7709E/2021, England/MILK-1A770AD/2021, England/MILK-1A770BC/2021, England/MILK-1A770CB/2021, England/MILK-1A770DA/2021, England/MILK-1A770E9/2021, England/MILK-1A770F8/2021, England/MILK-1A77104/2021, England/MILK-1A77113/2021, England/MILK-1A77122/2021, England/MILK-1A77131/2021, England/MILK-1A77140/2021, England/MILK-1A7715F/2021, England/MILK-1A7716E/2021, England/MILK-1A7717D/2021, England/MILK-1A7718C/2021, England/MILK-1A7719B/2021, England/MILK-1A771AA/2021, England/MILK-1A771B9/2021, England/MILK-1A771C8/2021, England/MILK-1A771D7/2021, England/MILK-1A771E6/2021, England/MILK-1A771F5/2021, England/MILK-1A77201/2021, England/MILK-1A77210/2021, England/MILK-1A7723E/2021, England/MILK-1A7724D/2021, England/MILK-1A7725C/2021, England/MILK-1A7726B/2021, England/MILK-1A7727A/2021, England/MILK-1A77298/2021, England/MILK-1A772A7/2021, England/MILK-1A772C5/2021, England/MILK-1A772E3/2021, England/MILK-1A772F2/2021, England/MILK-1A7730E/2021, England/MILK-1A7731D/2021, England/MILK-1A7732C/2021, England/MILK-1A7733B/2021, England/MILK-1A7734A/2021, England/MILK-1A77359/2021, England/MILK-1A77368/2021, England/MILK-1A77377/2021, England/MILK-1A77386/2021, England/MILK-1A77395/2021, England/MILK-1A773B3/2021, England/MILK-1A773C2/2021, England/MILK-1A773D1/2021, England/MILK-1A773E0/2021, England/MILK-1A7740B/2021, England/MILK-1A7741A/2021, England/MILK-1A77429/2021, England/MILK-1A77456/2021, England/MILK-1A77465/2021, England/MILK-1A77474/2021, England/MILK-1A77483/2021, England/MILK-1A77492/2021, England/MILK-1A774B0/2021, England/MILK-1A774CF/2021, England/MILK-1A774DE/2021, England/MILK-1A774ED/2021, England/MILK-1A774FC/2021, England/MILK-1A77517/2021, England/MILK-1A77526/2021, England/MILK-1A77535/2021, England/MILK-1A77544/2021, England/MILK-1A77553/2021, England/MILK-1A77562/2021, England/MILK-1A77571/2021, England/MILK-1A77580/2021, England/MILK-1A7759F/2021, England/MILK-1A775AE/2021, England/MILK-1A775CC/2021, England/MILK-1A775DB/2021, England/MILK-1A775EA/2021, England/MILK-1A775F9/2021, England/MILK-1A77605/2021, England/MILK-1A77614/2021, England/MILK-1A77623/2021, England/MILK-1A77632/2021, England/MILK-1A77641/2021, England/MILK-1A77650/2021, England/MILK-1A7766F/2021, England/MILK-1A7881D/2021, England/MILK-1A7883B/2021, England/MILK-1A7884A/2021, England/MILK-1A78859/2021, England/MILK-1A78868/2021, England/MILK-1A78877/2021, England/MILK-1A78886/2021, England/MILK-1A78895/2021, England/MILK-1A788A4/2021, England/MILK-1A788B3/2021, England/MILK-1A788C2/2021, England/MILK-1A788D1/2021, England/MILK-1A788E0/2021, England/MILK-1A788FF/2021, England/MILK-1A7890B/2021, England/MILK-1A7891A/2021, England/MILK-1A78938/2021, England/MILK-1A78947/2021, England/MILK-1A78956/2021, England/MILK-1A78965/2021, England/MILK-1A78974/2021, England/MILK-1A78983/2021, England/MILK-1A78992/2021, England/MILK-1A789A1/2021, England/MILK-1A789B0/2021, England/MILK-1A789CF/2021, England/MILK-1A789DE/2021, England/MILK-1A789ED/2021, England/MILK-1A78A08/2021, England/MILK-1A78A17/2021, England/MILK-1A78A26/2021, England/MILK-1A78A35/2021, England/MILK-1A78A44/2021, England/MILK-1A78A62/2021, England/MILK-1A78A71/2021, England/MILK-1A78A80/2021, England/MILK-1A78A9F/2021, England/MILK-1A78AAE/2021, England/MILK-1A78ABD/2021, England/MILK-1A78ACC/2021, England/MILK-1A78ADB/2021, England/MILK-1A78AEA/2021, England/MILK-1A78AF9/2021, England/MILK-1A78B14/2021, England/MILK-1A78B23/2021, England/MILK-1A78B32/2021, England/MILK-1A78B41/2021, England/MILK-1A78B6F/2021, England/MILK-1A78B7E/2021, England/MILK-1A78B8D/2021, England/MILK-1A78B9C/2021, England/MILK-1A78BBA/2021, England/MILK-1A78BC9/2021, England/MILK-1A78BD8/2021, England/MILK-1A78BF6/2021, England/MILK-1A78C02/2021, England/MILK-1A78C11/2021, England/MILK-1A78C20/2021, England/MILK-1A78C3F/2021, England/MILK-1A78C4E/2021, England/MILK-1A78C5D/2021, England/MILK-1A78C6C/2021, England/MILK-1A78C7B/2021, England/MILK-1A78C99/2021, England/MILK-1A78CA8/2021, England/MILK-1A78CB7/2021, England/MILK-1A78CC6/2021, England/MILK-1A78CD5/2021, England/MILK-1A78CE4/2021, England/MILK-1A78CF3/2021, England/MILK-1A78D0F/2021, England/MILK-1A78D1E/2021, England/MILK-1A78D2D/2021, England/MILK-1A78D4B/2021, England/MILK-1A78D5A/2021, England/MILK-1A78D69/2021, England/MILK-1A78D87/2021, England/MILK-1A78D96/2021, England/MILK-1A78DA5/2021, England/MILK-1A78DB4/2021, England/MILK-1A78DC3/2021, England/MILK-1A78DD2/2021, England/MILK-1A78DE1/2021, England/MILK-1A79F9F/2021, England/MILK-1A79FAE/2021, England/MILK-1A79FBD/2021, England/MILK-1A79FCC/2021, England/MILK-1A79FDB/2021, England/MILK-1A79FEA/2021, England/MILK-1A79FF9/2021, England/MILK-1A7A004/2021, England/MILK-1A7A013/2021, England/MILK-1A7A031/2021, England/MILK-1A7A05F/2021, England/MILK-1A7A06E/2021, England/MILK-1A7A07D/2021, England/MILK-1A7A08C/2021, England/MILK-1A7A0AA/2021, England/MILK-1A7A0B9/2021, England/MILK-1A7A0E6/2021, England/MILK-1A7A0F5/2021, England/MILK-1A7A101/2021, England/MILK-1A7A110/2021, England/MILK-1A7A13E/2021, England/MILK-1A7A14D/2021, England/MILK-1A7A15C/2021, England/MILK-1A7A16B/2021, England/MILK-1A7A17A/2021, England/MILK-1A7A189/2021, England/MILK-1A7A198/2021, England/MILK-1A7A1A7/2021, England/MILK-1A7A1C5/2021, England/MILK-1A7A1E3/2021, England/MILK-1A7A20E/2021, England/MILK-1A7A21D/2021, England/MILK-1A7A22C/2021, England/MILK-1A7A23B/2021, England/MILK-1A7A24A/2021, England/MILK-1A7A259/2021, England/MILK-1A7A268/2021, England/MILK-1A7A277/2021, England/MILK-1A7A2A4/2021, England/MILK-1A7A2B3/2021, England/MILK-1A7A2C2/2021, England/MILK-1A7A2D1/2021, England/MILK-1A7A2E0/2021, England/MILK-1A7A2FF/2021, England/MILK-1A7A31A/2021, England/MILK-1A7A329/2021, England/MILK-1A7A338/2021, England/MILK-1A7A347/2021, England/MILK-1A7A365/2021, England/MILK-1A7A374/2021, England/MILK-1A7A392/2021, England/MILK-1A7A3A1/2021, England/MILK-1A7A3CF/2021, England/MILK-1A7A3ED/2021, England/MILK-1A7A3FC/2021, England/MILK-1A7A426/2021, England/MILK-1A7A435/2021, England/MILK-1A7A444/2021, England/MILK-1A7A471/2021, England/MILK-1A7A480/2021, England/MILK-1A7A49F/2021, England/MILK-1A7A4AE/2021, England/MILK-1A7A4CC/2021, England/MILK-1A7A4EA/2021, England/MILK-1A7A4F9/2021, England/MILK-1A7A505/2021, England/MILK-1A7A514/2021, England/MILK-1A7A523/2021, England/MILK-1A7A532/2021, England/MILK-1A7A541/2021, England/MILK-1A7A550/2021, England/MILK-1A7A56F/2021, England/MILK-1A7B71D/2021, England/MILK-1A7B72C/2021, England/MILK-1A7B73B/2021, England/MILK-1A7B74A/2021, England/MILK-1A7B768/2021, England/MILK-1A7B777/2021, England/MILK-1A7B786/2021, England/MILK-1A7B795/2021, England/MILK-1A7B7A4/2021, England/MILK-1A7B7C2/2021, England/MILK-1A7B7D1/2021, England/MILK-1A7B7E0/2021, England/MILK-1A7B7FF/2021, England/MILK-1A7B80B/2021, England/MILK-1A7B81A/2021, England/MILK-1A7B829/2021, England/MILK-1A7B838/2021, England/MILK-1A7B847/2021, England/MILK-1A7B856/2021, England/MILK-1A7B865/2021, England/MILK-1A7B874/2021, England/MILK-1A7B8A1/2021, England/MILK-1A7B8B0/2021, England/MILK-1A7B8CF/2021, England/MILK-1A7B8DE/2021, England/MILK-1A7B8FC/2021, England/MILK-1A7B908/2021, England/MILK-1A7B917/2021, England/MILK-1A7B935/2021, England/MILK-1A7B944/2021, England/MILK-1A7B971/2021, England/MILK-1A7B980/2021, England/MILK-1A7B99F/2021, England/MILK-1A7B9AE/2021, England/MILK-1A7B9BD/2021, England/MILK-1A7B9CC/2021, England/MILK-1A7B9DB/2021, England/MILK-1A7B9EA/2021, England/MILK-1A7B9F9/2021, England/MILK-1A7BA05/2021, England/MILK-1A7BA14/2021, England/MILK-1A7BA23/2021, England/MILK-1A7BA32/2021, England/MILK-1A7BA41/2021, England/MILK-1A7BA50/2021, England/MILK-1A7BA6F/2021, England/MILK-1A7BA7E/2021, England/MILK-1A7BA8D/2021, England/MILK-1A7BA9C/2021, England/MILK-1A7BAAB/2021, England/MILK-1A7BABA/2021, England/MILK-1A7BAC9/2021, England/MILK-1A7BAD8/2021, England/MILK-1A7BAE7/2021, England/MILK-1A7BAF6/2021, England/MILK-1A7BB02/2021, England/MILK-1A7BB11/2021, England/MILK-1A7BB4E/2021, England/MILK-1A7BB5D/2021, England/MILK-1A7BB6C/2021, England/MILK-1A7BB7B/2021, England/MILK-1A7BB8A/2021, England/MILK-1A7BB99/2021, England/MILK-1A7BBA8/2021, England/MILK-1A7BBB7/2021, England/MILK-1A7BBC6/2021, England/MILK-1A7BBD5/2021, England/MILK-1A7BBE4/2021, England/MILK-1A7BC0F/2021, England/MILK-1A7BC2D/2021, England/MILK-1A7BC3C/2021, England/MILK-1A7BC4B/2021, England/MILK-1A7BC5A/2021, England/MILK-1A7BC69/2021, England/MILK-1A7BC78/2021, England/MILK-1A7BC87/2021, England/MILK-1A7BCA5/2021, England/MILK-1A7BCB4/2021, England/MILK-1A7BCC3/2021, England/MILK-1A7BCD2/2021, England/MILK-1A7BCE1/2021, England/MILK-1A7C2DF/2021, England/MILK-1A7C2FD/2021, England/MILK-1A7C318/2021, England/MILK-1A7C327/2021, England/MILK-1A7C336/2021, England/MILK-1A7C345/2021, England/MILK-1A7C354/2021, England/MILK-1A7C363/2021, England/MILK-1A7C372/2021, England/MILK-1A7C381/2021, England/MILK-1A7C390/2021, England/MILK-1A7C3AF/2021, England/MILK-1A7C3CD/2021, England/MILK-1A7C3FA/2021, England/MILK-1A7C415/2021, England/MILK-1A7C424/2021, England/MILK-1A7C433/2021, England/MILK-1A7C451/2021, England/MILK-1A7C460/2021, England/MILK-1A7C47F/2021, England/MILK-1A7C48E/2021, England/MILK-1A7C49D/2021, England/MILK-1A7C4BB/2021, England/MILK-1A7C4CA/2021, England/MILK-1A7C4D9/2021, England/MILK-1A7C4E8/2021, England/MILK-1A7C4F7/2021, England/MILK-1A7C503/2021, England/MILK-1A7C512/2021, England/MILK-1A7C521/2021, England/MILK-1A7C530/2021, England/MILK-1A7C54F/2021, England/MILK-1A7C57C/2021, England/MILK-1A7C58B/2021, England/MILK-1A7C5A9/2021, England/MILK-1A7C5C7/2021, England/MILK-1A7C5D6/2021, England/MILK-1A7C5E5/2021, England/MILK-1A7C5F4/2021, England/MILK-1A7C600/2021, England/MILK-1A7C61F/2021, England/MILK-1A7C62E/2021, England/MILK-1A7C63D/2021, England/MILK-1A7C64C/2021, England/MILK-1A7C65B/2021, England/MILK-1A7C66A/2021, England/MILK-1A7C679/2021, England/MILK-1A7C688/2021, England/MILK-1A7C6C4/2021, England/MILK-1A7C6D3/2021, England/MILK-1A7C6F1/2021, England/MILK-1A7C70D/2021, England/MILK-1A7C72B/2021, England/MILK-1A7C73A/2021, England/MILK-1A7C758/2021, England/MILK-1A7C767/2021, England/MILK-1A7C785/2021, England/MILK-1A7C794/2021, England/MILK-1A7C7A3/2021, England/MILK-1A7C7B2/2021, England/MILK-1A7C7D0/2021, England/MILK-1A7C7EF/2021, England/MILK-1A7C7FE/2021, England/MILK-1A7C80A/2021, England/MILK-1A7C819/2021, England/MILK-1A7C837/2021, England/MILK-1A7C846/2021, England/MILK-1A7C873/2021, England/MILK-1A7C8A0/2021, England/MILK-1A7D4AB/2021, England/MILK-1A7D4BA/2021, England/MILK-1A7D4C9/2021, England/MILK-1A7D4F6/2021, England/MILK-1A7D502/2021, England/MILK-1A7D511/2021, England/MILK-1A7D520/2021, England/MILK-1A7D53F/2021, England/MILK-1A7D54E/2021, England/MILK-1A7D55D/2021, England/MILK-1A7D56C/2021, England/MILK-1A7D58A/2021, England/MILK-1A7D599/2021, England/MILK-1A7D5A8/2021, England/MILK-1A7D5C6/2021, England/MILK-1A7D5D5/2021, England/MILK-1A7D5F3/2021, England/MILK-1A7D60F/2021, England/MILK-1A7D61E/2021, England/MILK-1A7D62D/2021, England/MILK-1A7D678/2021, England/MILK-1A7D687/2021, England/MILK-1A7D6B4/2021, England/MILK-1A7D6D2/2021, England/MILK-1A7D6E1/2021, England/MILK-1A7D6F0/2021, England/MILK-1A7D70C/2021, England/MILK-1A7D71B/2021, England/MILK-1A7D757/2021, England/MILK-1A7D775/2021, England/MILK-1A7D784/2021, England/MILK-1A7D793/2021, England/MILK-1A7D7C0/2021, England/MILK-1A7D7DF/2021, England/MILK-1A7D7FD/2021, England/MILK-1A7D809/2021, England/MILK-1A7D818/2021, England/MILK-1A7D827/2021, England/MILK-1A7D836/2021, England/MILK-1A7D845/2021, England/MILK-1A7D854/2021, England/MILK-1A7D863/2021, England/MILK-1A7D890/2021, England/MILK-1A7D8BE/2021, England/MILK-1A7D8CD/2021, England/MILK-1A7D8EB/2021, England/MILK-1A7D8FA/2021, England/MILK-1A7D906/2021, England/MILK-1A7D933/2021, England/MILK-1A7D942/2021, England/MILK-1A7D97F/2021, England/MILK-1A7D99D/2021, England/MILK-1A7D9AC/2021, England/MILK-1A7D9BB/2021, England/MILK-1A7D9CA/2021, England/MILK-1A7D9F7/2021, England/MILK-1A7DA12/2021, England/MILK-1A7DA21/2021, England/MILK-1A7DA30/2021, England/MILK-1A7DA4F/2021, England/MILK-1A84FDD/2021, England/MILK-1A84FEC/2021, England/MILK-1A84FFB/2021, England/MILK-1A85006/2021, England/MILK-1A85024/2021, England/MILK-1A85033/2021, England/MILK-1A85042/2021, England/MILK-1A85060/2021, England/MILK-1A8507F/2021, England/MILK-1A8509D/2021, England/MILK-1A850AC/2021, England/MILK-1A850BB/2021, England/MILK-1A850D9/2021, England/MILK-1A850E8/2021, England/MILK-1A85103/2021, England/MILK-1A85112/2021, England/MILK-1A85121/2021, England/MILK-1A85130/2021, England/MILK-1A8514F/2021, England/MILK-1A8515E/2021, England/MILK-1A8516D/2021, England/MILK-1A8517C/2021, England/MILK-1A8519A/2021, England/MILK-1A851A9/2021, England/MILK-1A851B8/2021, England/MILK-1A851C7/2021, England/MILK-1A851D6/2021, England/MILK-1A851E5/2021, England/MILK-1A851F4/2021, England/MILK-1A85200/2021, England/MILK-1A8521F/2021, England/MILK-1A8522E/2021, England/MILK-1A8524C/2021, England/MILK-1A85279/2021, England/MILK-1A85288/2021, England/MILK-1A85297/2021, England/MILK-1A852A6/2021, England/MILK-1A852B5/2021, England/MILK-1A852C4/2021, England/MILK-1A852D3/2021, England/MILK-1A852E2/2021, England/MILK-1A852F1/2021, England/MILK-1A8530D/2021, England/MILK-1A8532B/2021, England/MILK-1A8533A/2021, England/MILK-1A85349/2021, England/MILK-1A85358/2021, England/MILK-1A85367/2021, England/MILK-1A85376/2021, England/MILK-1A85385/2021, England/MILK-1A853A3/2021, England/MILK-1A853B2/2021, England/MILK-1A853C1/2021, England/MILK-1A853D0/2021, England/MILK-1A853EF/2021, England/MILK-1A853FE/2021, England/MILK-1A85428/2021, England/MILK-1A85437/2021, England/MILK-1A85446/2021, England/MILK-1A85455/2021, England/MILK-1A85464/2021, England/MILK-1A85473/2021, England/MILK-1A85482/2021, England/MILK-1A85491/2021, England/MILK-1A854A0/2021, England/MILK-1A854BF/2021, England/MILK-1A854CE/2021, England/MILK-1A854DD/2021, England/MILK-1A854EC/2021, England/MILK-1A854FB/2021, England/MILK-1A85507/2021, England/MILK-1A85516/2021, England/MILK-1A85525/2021, England/MILK-1A85543/2021, England/MILK-1A85552/2021, England/MILK-1A85561/2021, England/MILK-1A8558F/2021, England/MILK-1A8559E/2021, England/MILK-1A855AD/2021, England/MILK-1A855BC/2021, England/MILK-1A855CB/2021, England/MILK-1A855DA/2021, England/MILK-1A855E9/2021, England/MILK-1A855F8/2021, England/MILK-1A85604/2021, England/MILK-1A85622/2021, England/MILK-1A85631/2021, England/MILK-1A85640/2021, England/MILK-1A8565F/2021, England/MILK-1A8566E/2021, England/MILK-1A8568C/2021, England/MILK-1A8569B/2021, England/MILK-1A856B9/2021, England/MILK-1A8573E/2021, England/MILK-1A8574D/2021, England/MILK-1A8576B/2021, England/MILK-1A8577A/2021, England/MILK-1A85789/2021, England/MILK-1A85798/2021, England/MILK-1A857B6/2021, England/MILK-1A857C5/2021, England/MILK-1A857F2/2021, England/MILK-1A8582C/2021, England/MILK-1A8583B/2021, England/MILK-1A8584A/2021, England/MILK-1A85859/2021, England/MILK-1A85868/2021, England/MILK-1A85877/2021, England/MILK-1A85886/2021, England/MILK-1A85895/2021, England/MILK-1A858A4/2021, England/MILK-1A858D1/2021, England/MILK-1A858E0/2021, England/MILK-1A858FF/2021, England/MILK-1A8590B/2021, England/MILK-1A8591A/2021, England/MILK-1A85974/2021, England/MILK-1A85983/2021, England/MILK-1A85992/2021, England/MILK-1A859A1/2021, England/MILK-1A859B0/2021, England/MILK-1A859CF/2021, England/MILK-1A859DE/2021, England/MILK-1A859ED/2021, England/MILK-1A859FC/2021, England/MILK-1A85A08/2021, England/MILK-1A85A17/2021, England/MILK-1A85A53/2021, England/MILK-1A85A62/2021, England/MILK-1A85A71/2021, England/MILK-1A85A80/2021, England/MILK-1A85A9F/2021, England/MILK-1A85AAE/2021, England/MILK-1A85ABD/2021, England/MILK-1A85ACC/2021, England/MILK-1A85AF9/2021, England/MILK-1A85B14/2021, England/MILK-1A85B23/2021, England/MILK-1A85B32/2021, England/MILK-1A85B41/2021, England/MILK-1A85B50/2021, England/MILK-1A85B6F/2021, England/MILK-1A85B7E/2021, England/MILK-1A85B8D/2021, England/MILK-1A85B9C/2021, England/MILK-1A85BAB/2021, England/MILK-1A85BBA/2021, England/MILK-1A85BC9/2021, England/MILK-1A85BD8/2021, England/MILK-1A85BE7/2021, England/MILK-1A85C11/2021, England/MILK-1A85C20/2021, England/MILK-1A85C3F/2021, England/MILK-1A85C5D/2021, England/MILK-1A85C6C/2021, England/MILK-1A85CD5/2021, England/MILK-1A85CE4/2021, England/MILK-1A85CF3/2021, England/MILK-1A85D0F/2021, England/MILK-1A85D5A/2021, England/MILK-1A85D69/2021, England/MILK-1A85D78/2021, England/MILK-1A85DA5/2021, England/MILK-1A85DC3/2021, England/MILK-1A85DE1/2021, England/MILK-1A85DF0/2021, England/MILK-1A85E0C/2021, England/MILK-1A85E1B/2021, England/MILK-1A85E2A/2021, England/MILK-1A85E48/2021, England/MILK-1A85E57/2021, England/MILK-1A85E66/2021, England/MILK-1A85E75/2021, England/MILK-1A85E84/2021, England/MILK-1A85E93/2021, England/MILK-1A85EA2/2021, England/MILK-1A85EB1/2021, England/MILK-1A85EDF/2021, England/MILK-1A85EEE/2021, England/MILK-1A85EFD/2021, England/MILK-1A85F09/2021, England/MILK-1A85F27/2021, England/MILK-1A85F36/2021, England/MILK-1A85F45/2021, England/MILK-1A85F54/2021, England/MILK-1A85F63/2021, England/MILK-1A85F90/2021, England/MILK-1A85FAF/2021, England/MILK-1A86023/2021, England/MILK-1A86032/2021, England/MILK-1A86041/2021, England/MILK-1A86050/2021, England/MILK-1A8606F/2021, England/MILK-1A8607E/2021, England/MILK-1A8608D/2021, England/MILK-1A8609C/2021, England/MILK-1A860AB/2021, England/MILK-1A860BA/2021, England/MILK-1A860D8/2021, England/MILK-1A8618A/2021, England/MILK-1A86199/2021, England/MILK-1A861B7/2021, England/MILK-1A861C6/2021, England/MILK-1A861D5/2021, England/MILK-1A861E4/2021, England/MILK-1A8620F/2021, England/MILK-1A8623C/2021, England/MILK-1A8625A/2021, England/MILK-1A86269/2021, England/MILK-1A86278/2021, England/MILK-1A86287/2021, England/MILK-1A86296/2021, England/MILK-1A862A5/2021, England/MILK-1A862B4/2021, England/MILK-1A862D2/2021, England/MILK-1A862F0/2021, England/MILK-1A8630C/2021, England/MILK-1A8632A/2021, England/MILK-1A86339/2021, England/MILK-1A86384/2021, England/MILK-1A86393/2021, England/MILK-1A863C0/2021, England/MILK-1A863DF/2021, England/MILK-1A863EE/2021, England/MILK-1A86418/2021, England/MILK-1A86427/2021, England/MILK-1A86454/2021, England/MILK-1A86463/2021, England/MILK-1A86481/2021, England/MILK-1A86490/2021, England/MILK-1A864AF/2021, England/MILK-1A864BE/2021, England/MILK-1A864CD/2021, England/MILK-1A864EB/2021, England/MILK-1A86515/2021, England/MILK-1A86533/2021, England/MILK-1A86542/2021, England/MILK-1A86551/2021, England/MILK-1A86560/2021, England/MILK-1A8657F/2021, England/MILK-1A865BB/2021, England/MILK-1A865CA/2021, England/MILK-1A86612/2021, England/MILK-1A86630/2021, England/MILK-1A8664F/2021, England/MILK-1A8665E/2021, England/MILK-1A8669A/2021, England/MILK-1A866C7/2021, England/MILK-1A866E5/2021, England/MILK-1A86700/2021, England/MILK-1A8671F/2021, England/MILK-1A8672E/2021, England/MILK-1A8673D/2021, England/MILK-1A8674C/2021, England/MILK-1A8675B/2021, England/MILK-1A86788/2021, England/MILK-1A867A6/2021, England/MILK-1A867B5/2021, England/MILK-1A867C4/2021, England/MILK-1A867D3/2021, England/MILK-1A867E2/2021, England/MILK-1A867F1/2021, England/MILK-1A8680D/2021, England/MILK-1A8681C/2021, England/MILK-1A8682B/2021, England/MILK-1A8683A/2021, England/MILK-1A86849/2021, England/MILK-1A86858/2021, England/MILK-1A86867/2021, England/MILK-1A86876/2021, England/MILK-1A86894/2021, England/MILK-1A868A3/2021, England/MILK-1A868B2/2021, England/MILK-1A868C1/2021, England/MILK-1A868D0/2021, England/MILK-1A868EF/2021, England/MILK-1A868FE/2021, England/MILK-1A8690A/2021, England/MILK-1A86919/2021, England/MILK-1A86937/2021, England/MILK-1A86955/2021, England/MILK-1A86964/2021, England/MILK-1A86982/2021, England/MILK-1A86991/2021, England/MILK-1A869A0/2021, England/MILK-1A869BF/2021, England/MILK-1A869CE/2021, England/MILK-1A869EC/2021, England/MILK-1A869FB/2021, England/MILK-1A86A07/2021, England/MILK-1A86A16/2021, England/MILK-1A86A25/2021, England/MILK-1A86A34/2021, England/MILK-1A86A43/2021, England/MILK-1A86A52/2021, England/MILK-1A86A61/2021, England/MILK-1A86A70/2021, England/MILK-1A86A8F/2021, England/MILK-1A86A9E/2021, England/MILK-1A86AAD/2021, England/MILK-1A86ACB/2021, England/MILK-1A86ADA/2021, England/MILK-1A86AE9/2021, England/MILK-1A86B13/2021, England/MILK-1A86B22/2021, England/MILK-1A86B40/2021, England/MILK-1A86B6E/2021, England/MILK-1A86B7D/2021, England/MILK-1A86B8C/2021, England/MILK-1A86B9B/2021, England/MILK-1A86BAA/2021, England/MILK-1A86BC8/2021, England/MILK-1A86BE6/2021, England/MILK-1A86BF5/2021, England/MILK-1A86C01/2021, England/MILK-1A86C10/2021, England/MILK-1A86C3E/2021, England/MILK-1A86C4D/2021, England/MILK-1A86C5C/2021, England/MILK-1A86C6B/2021, England/MILK-1A86C7A/2021, England/MILK-1A86C89/2021, England/MILK-1A86C98/2021, England/MILK-1A86CA7/2021, England/MILK-1A86CB6/2021, England/MILK-1A86CF2/2021, England/MILK-1A86D0E/2021, England/MILK-1A86D1D/2021, England/MILK-1A86D2C/2021, England/MILK-1A86D4A/2021, England/MILK-1A86D68/2021, England/MILK-1A86D77/2021, England/MILK-1A86D86/2021, England/MILK-1A86DB3/2021, England/MILK-1A86DC2/2021, England/MILK-1A86DD1/2021, England/MILK-1A86DE0/2021, England/MILK-1A86DFF/2021, England/MILK-1A86E0B/2021, England/MILK-1A86E1A/2021, England/MILK-1A86E29/2021, England/MILK-1A86E38/2021, England/MILK-1A86E47/2021, England/MILK-1A86E56/2021, England/MILK-1A86E65/2021, England/MILK-1A86E74/2021, England/MILK-1A86E83/2021, England/MILK-1A86E92/2021, England/MILK-1A86EA1/2021, England/MILK-1A86EB0/2021, England/MILK-1A86ECF/2021, England/MILK-1A86EDE/2021, England/MILK-1A86EED/2021, England/MILK-1A86EFC/2021, England/MILK-1A86F08/2021, England/MILK-1A86F17/2021, England/MILK-1A86F26/2021, England/MILK-1A86F35/2021, England/MILK-1A86F44/2021, England/MILK-1A86F53/2021, England/MILK-1A86F71/2021, England/MILK-1A86F80/2021, England/MILK-1A86F9F/2021, England/MILK-1A86FAE/2021, England/MILK-1A86FBD/2021, England/MILK-1A86FCC/2021, England/MILK-1A86FDB/2021, England/MILK-1A86FF9/2021, England/MILK-1A87004/2021, England/MILK-1A87013/2021, England/MILK-1A87022/2021, England/MILK-1A87040/2021, England/MILK-1A8705F/2021, England/MILK-1A8707D/2021, England/MILK-1A8709B/2021, England/MILK-1A870AA/2021, England/MILK-1A870B9/2021, England/MILK-1A870C8/2021, England/MILK-1A870D7/2021, England/MILK-1A870E6/2021, England/MILK-1A870F5/2021, England/MILK-1A87101/2021, England/MILK-1A87110/2021, England/MILK-1A8712F/2021, England/MILK-1A8713E/2021, England/MILK-1A8714D/2021, England/MILK-1A8715C/2021, England/MILK-1A8717A/2021, England/MILK-1A87189/2021, England/MILK-1A87198/2021, England/MILK-1A871A7/2021, England/MILK-1A871D4/2021, England/MILK-1A871E3/2021, England/MILK-1A871F2/2021, England/MILK-1A8720E/2021, England/MILK-1A8721D/2021, England/MILK-1A8722C/2021, England/MILK-1A8724A/2021, England/MILK-1A87277/2021, England/MILK-1A87295/2021, England/MILK-1A872A4/2021, England/MILK-1A872C2/2021, England/MILK-1A872D1/2021, England/MILK-1A872E0/2021, England/MILK-1A872FF/2021, England/MILK-1A8730B/2021, England/MILK-1A87329/2021, England/MILK-1A87347/2021, England/MILK-1A87356/2021, England/MILK-1A87365/2021, England/MILK-1A87392/2021, England/MILK-1A873A1/2021, England/MILK-1A873B0/2021, England/MILK-1A873CF/2021, England/MILK-1A873ED/2021, England/MILK-1A873FC/2021, England/MILK-1A87408/2021, England/MILK-1A87426/2021, England/MILK-1A87435/2021, England/MILK-1A87462/2021, England/MILK-1A8749F/2021, England/MILK-1A874AE/2021, England/MILK-1A874BD/2021, England/MILK-1A874CC/2021, England/MILK-1A874DB/2021, England/MILK-1A874EA/2021, England/MILK-1A874F9/2021, England/MILK-1A87505/2021, England/MILK-1A87523/2021, England/MILK-1A87532/2021, England/MILK-1A87541/2021, England/MILK-1A87550/2021, England/MILK-1A8757E/2021, England/MILK-1A875AB/2021, England/MILK-1A875C9/2021, England/MILK-1A875D8/2021, England/MILK-1A875E7/2021, England/MILK-1A875F6/2021, England/MILK-1A87620/2021, England/MILK-1A8763F/2021, England/MILK-1A8764E/2021, England/MILK-1A8765D/2021, England/MILK-1A8767B/2021, England/MILK-1A87699/2021, England/MILK-1A876A8/2021, England/MILK-1A876B7/2021, England/MILK-1A876C6/2021, England/MILK-1A876D5/2021, England/MILK-1A876F3/2021, England/MILK-1A8770F/2021, England/MILK-1A8771E/2021, England/MILK-1A8772D/2021, England/MILK-1A8773C/2021, England/MILK-1A8774B/2021, England/MILK-1A877A5/2021, England/MILK-1A877B4/2021, England/MILK-1A877C3/2021, England/MILK-1A877D2/2021, England/MILK-1A877E1/2021, England/MILK-1A8780C/2021, England/MILK-1A8781B/2021, England/MILK-1A87839/2021, England/MILK-1A87848/2021, England/MILK-1A87857/2021, England/MILK-1A87866/2021, England/MILK-1A87875/2021, England/MILK-1A87884/2021, England/MILK-1A87893/2021, England/MILK-1A878DF/2021, England/MILK-1A878FD/2021, England/MILK-1A87909/2021, England/MILK-1A87936/2021, England/MILK-1A87963/2021, England/MILK-1A87990/2021, England/MILK-1A879AF/2021, England/MILK-1A879CD/2021, England/MILK-1A879FA/2021, England/MILK-1A87A06/2021, England/MILK-1A87A15/2021, England/MILK-1A87A24/2021, England/MILK-1A87A33/2021, England/MILK-1A87A51/2021, England/MILK-1A87A60/2021, England/MILK-1A87A7F/2021, England/MILK-1A87A8E/2021, England/MILK-1A87A9D/2021, England/MILK-1A87AAC/2021, England/MILK-1A87ABB/2021, England/MILK-1A87ACA/2021, England/MILK-1A87AD9/2021, England/MILK-1A87B03/2021, England/MILK-1A87B12/2021, England/MILK-1A87B21/2021, England/MILK-1A87B4F/2021, England/MILK-1A87B6D/2021, England/MILK-1A87B7C/2021, England/MILK-1A87B8B/2021, England/MILK-1A87B9A/2021, England/MILK-1A87BA9/2021, England/MILK-1A87BB8/2021, England/MILK-1A87BD6/2021, England/MILK-1A87BF4/2021, England/MILK-1A87C1F/2021, England/MILK-1A87C2E/2021, England/MILK-1A87C4C/2021, England/MILK-1A87C5B/2021, England/MILK-1A87C79/2021, England/MILK-1A87C88/2021, England/MILK-1A87C97/2021, England/MILK-1A87CA6/2021, England/MILK-1A87CB5/2021, England/MILK-1A87CC4/2021, England/MILK-1A87CE2/2021, England/MILK-1A87D0D/2021, England/MILK-1A87D1C/2021, England/MILK-1A87D2B/2021, England/MILK-1A87D3A/2021, England/MILK-1A87D49/2021, England/MILK-1A87D67/2021, England/MILK-1A87D76/2021, England/MILK-1A87D85/2021, England/MILK-1A87D94/2021, England/MILK-1A87DA3/2021, England/MILK-1A87DB2/2021, England/MILK-1A87DC1/2021, England/MILK-1A87DEF/2021, England/MILK-1A87DFE/2021, England/MILK-1A87E0A/2021, England/MILK-1A87E19/2021, England/MILK-1A87E28/2021, England/MILK-1A87E46/2021, England/MILK-1A87E55/2021, England/MILK-1A87E64/2021, England/MILK-1A87E73/2021, England/MILK-1A87E82/2021, England/MILK-1A87E91/2021, England/MILK-1A87EA0/2021, England/MILK-1A87EBF/2021, England/MILK-1A87ECE/2021, England/MILK-1A88A9C/2021, England/MILK-1A88AAB/2021, England/MILK-1A88ABA/2021, England/MILK-1A88AC9/2021, England/MILK-1A88AE7/2021, England/MILK-1A88AF6/2021, England/MILK-1A88B02/2021, England/MILK-1A88B11/2021, England/MILK-1A88B20/2021, England/MILK-1A88B3F/2021, England/MILK-1A88B4E/2021, England/MILK-1A88B5D/2021, England/MILK-1A88B6C/2021, England/MILK-1A88B7B/2021, England/MILK-1A88B8A/2021, England/MILK-1A88B99/2021, England/MILK-1A88BA8/2021, England/MILK-1A88BB7/2021, England/MILK-1A88BC6/2021, England/MILK-1A88BD5/2021, England/MILK-1A88BF3/2021, England/MILK-1A88C0F/2021, England/MILK-1A88C1E/2021, England/MILK-1A88C4B/2021, England/MILK-1A88C69/2021, England/MILK-1A88C78/2021, England/MILK-1A88C87/2021, England/MILK-1A88C96/2021, England/MILK-1A88CA5/2021, England/MILK-1A88CD2/2021, England/MILK-1A88CE1/2021, England/MILK-1A88D0C/2021, England/MILK-1A88D1B/2021, England/MILK-1A88D2A/2021, England/MILK-1A88D39/2021, England/MILK-1A88D57/2021, England/MILK-1A88D66/2021, England/MILK-1A88D75/2021, England/MILK-1A88D84/2021, England/MILK-1A88D93/2021, England/MILK-1A88DA2/2021, England/MILK-1A88DB1/2021, England/MILK-1A88DC0/2021, England/MILK-1A88DEE/2021, England/MILK-1A88E09/2021, England/MILK-1A88E45/2021, England/MILK-1A88E54/2021, England/MILK-1A88E63/2021, England/MILK-1A88E72/2021, England/MILK-1A88E81/2021, England/MILK-1A88E90/2021, England/MILK-1A88EAF/2021, England/MILK-1A88EDC/2021, England/MILK-1A88EEB/2021, England/MILK-1A88EFA/2021, England/MILK-1A88F06/2021, England/MILK-1A88F24/2021, England/MILK-1A88F42/2021, England/MILK-1A88F51/2021, England/MILK-1A88F60/2021, England/MILK-1A88F7F/2021, England/MILK-1A88F8E/2021, England/MILK-1A88F9D/2021, England/MILK-1A88FAC/2021, England/MILK-1A88FBB/2021, England/MILK-1A88FD9/2021, England/MILK-1A88FE8/2021, England/MILK-1A88FF7/2021, England/MILK-1A89002/2021, England/MILK-1A89020/2021, England/MILK-1A8903F/2021, England/MILK-1A8904E/2021, England/MILK-1A8905D/2021, England/MILK-1A8906C/2021, England/MILK-1A8A21A/2021, England/MILK-1A8A238/2021, England/MILK-1A8A247/2021, England/MILK-1A8A256/2021, England/MILK-1A8A265/2021, England/MILK-1A8A274/2021, England/MILK-1A8A283/2021, England/MILK-1A8A292/2021, England/MILK-1A8A2A1/2021, England/MILK-1A8A2B0/2021, England/MILK-1A8A2CF/2021, England/MILK-1A8A2DE/2021, England/MILK-1A8A2ED/2021, England/MILK-1A8A2FC/2021, England/MILK-1A8A308/2021, England/MILK-1A8A317/2021, England/MILK-1A8A326/2021, England/MILK-1A8A344/2021, England/MILK-1A8A353/2021, England/MILK-1A8A362/2021, England/MILK-1A8A380/2021, England/MILK-1A8A3AE/2021, England/MILK-1A8A3BD/2021, England/MILK-1A8A3CC/2021, England/MILK-1A8A3DB/2021, England/MILK-1A8A3EA/2021, England/MILK-1A8A3F9/2021, England/MILK-1A8A405/2021, England/MILK-1A8A414/2021, England/MILK-1A8A423/2021, England/MILK-1A8A432/2021, England/MILK-1A8A441/2021, England/MILK-1A8A450/2021, England/MILK-1A8A46F/2021, England/MILK-1A8A47E/2021, England/MILK-1A8A48D/2021, England/MILK-1A8A4BA/2021, England/MILK-1A8A4C9/2021, England/MILK-1A8A4D8/2021, England/MILK-1A8A4F6/2021, England/MILK-1A8A502/2021, England/MILK-1A8A511/2021, England/MILK-1A8A520/2021, England/MILK-1A8A54E/2021, England/MILK-1A8A55D/2021, England/MILK-1A8A56C/2021, England/MILK-1A8A57B/2021, England/MILK-1A8A58A/2021, England/MILK-1A8A599/2021, England/MILK-1A8A5A8/2021, England/MILK-1A8A5C6/2021, England/MILK-1A8A5E4/2021, England/MILK-1A8A5F3/2021, England/MILK-1A8A61E/2021, England/MILK-1A8A62D/2021, England/MILK-1A8A63C/2021, England/MILK-1A8A65A/2021, England/MILK-1A8A669/2021, England/MILK-1A8A687/2021, England/MILK-1A8A696/2021, England/MILK-1A8A6A5/2021, England/MILK-1A8A6B4/2021, England/MILK-1A8A6C3/2021, England/MILK-1A8A6D2/2021, England/MILK-1A8A6E1/2021, England/MILK-1A8A6F0/2021, England/MILK-1A8A72A/2021, England/MILK-1A8A739/2021, England/MILK-1A8A748/2021, England/MILK-1A8A766/2021, England/MILK-1A8A775/2021, England/MILK-1A8A784/2021, England/MILK-1A8A793/2021, England/MILK-1A8A7A2/2021, England/MILK-1A8A7EE/2021, England/MILK-1A8C55B/2021, England/MILK-1A8C579/2021, England/MILK-1A8C588/2021, England/MILK-1A8C597/2021, England/MILK-1A8C5B5/2021, England/MILK-1A8C5C4/2021, England/MILK-1A8C5D3/2021, England/MILK-1A8C5E2/2021, England/MILK-1A8C60D/2021, England/MILK-1A8C61C/2021, England/MILK-1A8C63A/2021, England/MILK-1A8C649/2021, England/MILK-1A8C667/2021, England/MILK-1A8C6A3/2021, England/MILK-1A8C6FE/2021, England/MILK-1A8C746/2021, England/MILK-1A8C755/2021, England/MILK-1A8C764/2021, England/MILK-1A8C773/2021, England/MILK-1A8C782/2021, England/MILK-1A8C7A0/2021, England/MILK-1A8C7CE/2021, England/MILK-1A8C7EC/2021, England/MILK-1A8C807/2021, England/MILK-1A8C825/2021, England/MILK-1A8C843/2021, England/MILK-1A8C852/2021, England/MILK-1A8C870/2021, England/MILK-1A8C88F/2021, England/MILK-1A8C8E9/2021, England/MILK-1A8C8F8/2021, England/MILK-1A8C922/2021, England/MILK-1A8C940/2021, England/MILK-1A8C95F/2021, England/MILK-1A8C96E/2021, England/MILK-1A8C97D/2021, England/MILK-1A8C98C/2021, England/MILK-1A8C99B/2021, England/MILK-1A8C9B9/2021, England/MILK-1A8C9C8/2021, England/MILK-1A8CA3E/2021, England/MILK-1A8CA4D/2021, England/MILK-1A8CA5C/2021, England/MILK-1A8CA6B/2021, England/MILK-1A8CA7A/2021, England/MILK-1A8CAA7/2021, England/MILK-1A8CAD4/2021, England/MILK-1A8CAE3/2021, England/MILK-1A8CAF2/2021, England/MILK-1A8CB1D/2021, England/MILK-1A8CB2C/2021, England/MILK-1A8DCDD/2021, England/MILK-1A8DCEC/2021, England/MILK-1A8DCFB/2021, England/MILK-1A8DD16/2021, England/MILK-1A8DD34/2021, England/MILK-1A8DD43/2021, England/MILK-1A8DD52/2021, England/MILK-1A8DD61/2021, England/MILK-1A8DD70/2021, England/MILK-1A8DD8F/2021, England/MILK-1A8DD9E/2021, England/MILK-1A8DDAD/2021, England/MILK-1A8DDDA/2021, England/MILK-1A8DDE9/2021, England/MILK-1A8DDF8/2021, England/MILK-1A8DE04/2021, England/MILK-1A8DE13/2021, England/MILK-1A8DE22/2021, England/MILK-1A8DE6E/2021, England/MILK-1A8DE7D/2021, England/MILK-1A8DE8C/2021, England/MILK-1A8DEAA/2021, England/MILK-1A8DEC8/2021, England/MILK-1A8DED7/2021, England/MILK-1A8DEE6/2021, England/MILK-1A8DEF5/2021, England/MILK-1A8DF01/2021, England/MILK-1A8DF10/2021, England/MILK-1A8DF2F/2021, England/MILK-1A8DF3E/2021, England/MILK-1A8DF7A/2021, England/MILK-1A8DF89/2021, England/MILK-1A8DF98/2021, England/MILK-1A8DFA7/2021, England/MILK-1A8DFB6/2021, England/MILK-1A8DFC5/2021, England/MILK-1A8E01C/2021, England/MILK-1A8E049/2021, England/MILK-1A8E058/2021, England/MILK-1A8E085/2021, England/MILK-1A8E094/2021, England/MILK-1A8E0A3/2021, England/MILK-1A8E0EF/2021, England/MILK-1A8E0FE/2021, England/MILK-1A8E10A/2021, England/MILK-1A8E128/2021, England/MILK-1A8E137/2021, England/MILK-1A8E155/2021, England/MILK-1A8E164/2021, England/MILK-1A8E173/2021, England/MILK-1A8E182/2021, England/MILK-1A8E191/2021, England/MILK-1A8E1A0/2021, England/MILK-1A8E1DD/2021, England/MILK-1A8E1EC/2021, England/MILK-1A8E207/2021, England/MILK-1A8E225/2021, England/MILK-1A8E243/2021, England/MILK-1A8E252/2021, England/MILK-1A8E270/2021, England/MILK-1A8E29E/2021, England/MILK-1A8E2AD/2021, England/MILK-1A8F46A/2021, England/MILK-1A8F479/2021, England/MILK-1A8F488/2021, England/MILK-1A8F4A6/2021, England/MILK-1A8F4B5/2021, England/MILK-1A8F4E2/2021, England/MILK-1A8F50D/2021, England/MILK-1A8F51C/2021, England/MILK-1A8F52B/2021, England/MILK-1A8F549/2021, England/MILK-1A8F558/2021, England/MILK-1A8F567/2021, England/MILK-1A8F576/2021, England/MILK-1A8F585/2021, England/MILK-1A8F594/2021, England/MILK-1A8F5B2/2021, England/MILK-1A8F60A/2021, England/MILK-1A8F619/2021, England/MILK-1A8F628/2021, England/MILK-1A8F637/2021, England/MILK-1A8F655/2021, England/MILK-1A8F664/2021, England/MILK-1A8F673/2021, England/MILK-1A8F682/2021, England/MILK-1A8F691/2021, England/MILK-1A8F6A0/2021, England/MILK-1A8F6BF/2021, England/MILK-1A8F6CE/2021, England/MILK-1A8F6DD/2021, England/MILK-1A8F6EC/2021, England/MILK-1A8F6FB/2021, England/MILK-1A8F707/2021, England/MILK-1A8F716/2021, England/MILK-1A8F725/2021, England/MILK-1A8F734/2021, England/MILK-1A8F743/2021, England/MILK-1A8F752/2021, England/MILK-1A8F761/2021, England/MILK-1A8F770/2021, England/MILK-1A8F79E/2021, England/MILK-1A8F7AD/2021, England/MILK-1A8F7BC/2021, England/MILK-1A8F7CB/2021, England/MILK-1A8F7DA/2021, England/MILK-1A8F7E9/2021, England/MILK-1A8F7F8/2021, England/MILK-1A8F804/2021, England/MILK-1A8F813/2021, England/MILK-1A8F831/2021, England/MILK-1A8F840/2021, England/MILK-1A8F85F/2021, England/MILK-1A8F86E/2021, England/MILK-1A8F87D/2021, England/MILK-1A8F88C/2021, England/MILK-1A8F8AA/2021, England/MILK-1A8F8C8/2021, England/MILK-1A8F8D7/2021, England/MILK-1A8F8E6/2021, England/MILK-1A8F8F5/2021, England/MILK-1A8F901/2021, England/MILK-1A8F910/2021, England/MILK-1A8F92F/2021, England/MILK-1A8F93E/2021, England/MILK-1A8F94D/2021, England/MILK-1A8F96B/2021, England/MILK-1A8F97A/2021, England/MILK-1A8F998/2021, England/MILK-1A8F9A7/2021, England/MILK-1A8F9B6/2021, England/MILK-1A8F9E3/2021, England/MILK-1A8F9F2/2021, England/MILK-1A8FA1D/2021, England/MILK-1A90BDA/2021, England/MILK-1A90BE9/2021, England/MILK-1A90BF8/2021, England/MILK-1A90C04/2021, England/MILK-1A90C13/2021, England/MILK-1A90C5F/2021, England/MILK-1A90C7D/2021, England/MILK-1A90C9B/2021, England/MILK-1A90CAA/2021, England/MILK-1A90CB9/2021, England/MILK-1A90CD7/2021, England/MILK-1A90CF5/2021, England/MILK-1A90D01/2021, England/MILK-1A90D10/2021, England/MILK-1A90D3E/2021, England/MILK-1A90D4D/2021, England/MILK-1A90D5C/2021, England/MILK-1A90D6B/2021, England/MILK-1A90D7A/2021, England/MILK-1A90D89/2021, England/MILK-1A90D98/2021, England/MILK-1A90DA7/2021, England/MILK-1A90DC5/2021, England/MILK-1A90DE3/2021, England/MILK-1A90DF2/2021, England/MILK-1A90E2C/2021, England/MILK-1A90E59/2021, England/MILK-1A90E68/2021, England/MILK-1A90E77/2021, England/MILK-1A90E86/2021, England/MILK-1A90E95/2021, England/MILK-1A90EA4/2021, England/MILK-1A90EC2/2021, England/MILK-1A90ED1/2021, England/MILK-1A90EE0/2021, England/MILK-1A90EFF/2021, England/MILK-1A90F0B/2021, England/MILK-1A90F38/2021, England/MILK-1A90F47/2021, England/MILK-1A90F65/2021, England/MILK-1A90F83/2021, England/MILK-1A90F92/2021, England/MILK-1A90FA1/2021, England/MILK-1A90FB0/2021, England/MILK-1A90FED/2021, England/MILK-1A90FFC/2021, England/MILK-1A91007/2021, England/MILK-1A91034/2021, England/MILK-1A91043/2021, England/MILK-1A91052/2021, England/MILK-1A91061/2021, England/MILK-1A91070/2021, England/MILK-1A9109E/2021, England/MILK-1A910AD/2021, England/MILK-1A910E9/2021, England/MILK-1A91104/2021, England/MILK-1A91122/2021, England/MILK-1A91131/2021, England/MILK-1A91140/2021, England/MILK-1A9115F/2021, England/MILK-1A9119B/2021, England/MILK-1A911AA/2021, England/MILK-1A998DA/2021, England/MILK-1A998E9/2021, England/MILK-1A998F8/2021, England/MILK-1A99904/2021, England/MILK-1A99913/2021, England/MILK-1A99922/2021, England/MILK-1A99931/2021, England/MILK-1A99940/2021, England/MILK-1A9995F/2021, England/MILK-1A9996E/2021, England/MILK-1A9998C/2021, England/MILK-1A9999B/2021, England/MILK-1A999B9/2021, England/MILK-1A999D7/2021, England/MILK-1A999E6/2021, England/MILK-1A999F5/2021, England/MILK-1A99A01/2021, England/MILK-1A99A10/2021, England/MILK-1A99A2F/2021, England/MILK-1A99A3E/2021, England/MILK-1A99A4D/2021, England/MILK-1A99A5C/2021, England/MILK-1A99A6B/2021, England/MILK-1A99A7A/2021, England/MILK-1A99A98/2021, England/MILK-1A99AA7/2021, England/MILK-1A99AC5/2021, England/MILK-1A99AF2/2021, England/MILK-1A99B0E/2021, England/MILK-1A99B1D/2021, England/MILK-1A99B2C/2021, England/MILK-1A99B3B/2021, England/MILK-1A99B4A/2021, England/MILK-1A99B68/2021, England/MILK-1A99B77/2021, England/MILK-1A99B86/2021, England/MILK-1A99B95/2021, England/MILK-1A99BA4/2021, England/MILK-1A99BB3/2021, England/MILK-1A99BC2/2021, England/MILK-1A99BD1/2021, England/MILK-1A99BE0/2021, England/MILK-1A99BFF/2021, England/MILK-1A99C0B/2021, England/MILK-1A99C1A/2021, England/MILK-1A99C29/2021, England/MILK-1A99C38/2021, England/MILK-1A99C47/2021, England/MILK-1A99C56/2021, England/MILK-1A99C83/2021, England/MILK-1A99C92/2021, England/MILK-1A99CA1/2021, England/MILK-1A99CB0/2021, England/MILK-1A99CCF/2021, England/MILK-1A99CDE/2021, England/MILK-1A99CED/2021, England/MILK-1A99CFC/2021, England/MILK-1A99D08/2021, England/MILK-1A99D17/2021, England/MILK-1A99D26/2021, England/MILK-1A99D35/2021, England/MILK-1A99D62/2021, England/MILK-1A99D71/2021, England/MILK-1A99D80/2021, England/MILK-1A99D9F/2021, England/MILK-1A99DAE/2021, England/MILK-1A99DBD/2021, England/MILK-1A99DCC/2021, England/MILK-1A99DDB/2021, England/MILK-1A99DEA/2021, England/MILK-1A99E05/2021, England/MILK-1A99E14/2021, England/MILK-1A99E23/2021, England/MILK-1A99E32/2021, England/MILK-1A99E41/2021, England/MILK-1A99E50/2021, England/MILK-1A99E6F/2021, England/MILK-1A99E7E/2021, England/MILK-1A99E8D/2021, England/MILK-1A99E9C/2021, England/MILK-1A99EAB/2021, England/MILK-1A9AA79/2021, England/MILK-1A9AA97/2021, England/MILK-1A9AAA6/2021, England/MILK-1A9AAB5/2021, England/MILK-1A9AAC4/2021, England/MILK-1A9AAD3/2021, England/MILK-1A9AAE2/2021, England/MILK-1A9AAF1/2021, England/MILK-1A9AB0D/2021, England/MILK-1A9AB1C/2021, England/MILK-1A9AB2B/2021, England/MILK-1A9AB3A/2021, England/MILK-1A9AB49/2021, England/MILK-1A9AB58/2021, England/MILK-1A9AB76/2021, England/MILK-1A9AB85/2021, England/MILK-1A9AB94/2021, England/MILK-1A9ABA3/2021, England/MILK-1A9ABC1/2021, England/MILK-1A9ABD0/2021, England/MILK-1A9ABEF/2021, England/MILK-1A9ABFE/2021, England/MILK-1A9AC0A/2021, England/MILK-1A9AC19/2021, England/MILK-1A9AC28/2021, England/MILK-1A9AC37/2021, England/MILK-1A9AC46/2021, England/MILK-1A9AC55/2021, England/MILK-1A9AC64/2021, England/MILK-1A9AC73/2021, England/MILK-1A9AC82/2021, England/MILK-1A9AC91/2021, England/MILK-1A9ACA0/2021, England/MILK-1A9ACBF/2021, England/MILK-1A9ACCE/2021, England/MILK-1A9ACDD/2021, England/MILK-1A9ACEC/2021, England/MILK-1A9ACFB/2021, England/MILK-1A9AD07/2021, England/MILK-1A9AD16/2021, England/MILK-1A9AD25/2021, England/MILK-1A9AD34/2021, England/MILK-1A9AD43/2021, England/MILK-1A9AD52/2021, England/MILK-1A9AD61/2021, England/MILK-1A9AD8F/2021, England/MILK-1A9ADAD/2021, England/MILK-1A9ADBC/2021, England/MILK-1A9ADCB/2021, England/MILK-1A9ADDA/2021, England/MILK-1A9ADE9/2021, England/MILK-1A9AE04/2021, England/MILK-1A9AE13/2021, England/MILK-1A9AE31/2021, England/MILK-1A9AE40/2021, England/MILK-1A9AE5F/2021, England/MILK-1A9AE6E/2021, England/MILK-1A9AE7D/2021, England/MILK-1A9AE8C/2021, England/MILK-1A9AE9B/2021, England/MILK-1A9AEAA/2021, England/MILK-1A9AED7/2021, England/MILK-1A9AEE6/2021, England/MILK-1A9AF01/2021, England/MILK-1A9AF10/2021, England/MILK-1A9AF2F/2021, England/MILK-1A9AF3E/2021, England/MILK-1A9AF4D/2021, England/MILK-1A9AF5C/2021, England/MILK-1A9AF7A/2021, England/MILK-1A9AF89/2021, England/MILK-1A9AF98/2021, England/MILK-1A9AFA7/2021, England/MILK-1A9AFB6/2021, England/MILK-1A9AFC5/2021, England/MILK-1A9AFD4/2021, England/MILK-1A9AFE3/2021, England/MILK-1A9AFF2/2021, England/MILK-1A9B01C/2021, England/MILK-1A9B02B/2021, England/MILK-1A9B03A/2021, England/MILK-1A9B049/2021, England/MILK-1A9B067/2021, England/MILK-1A9B076/2021, England/MILK-1A9B085/2021, England/MILK-1A9B094/2021, England/MILK-1A9B0A3/2021, England/MILK-1A9B0B2/2021, England/MILK-1A9B0C1/2021, England/MILK-1A9B0D0/2021, England/MILK-1A9B0EF/2021, England/MILK-1A9B0FE/2021, England/MILK-1A9B10A/2021, England/MILK-1A9B119/2021, England/MILK-1A9B128/2021, England/MILK-1A9B137/2021, England/MILK-1A9B155/2021, England/MILK-1A9B164/2021, England/MILK-1A9B173/2021, England/MILK-1A9B182/2021, England/MILK-1A9B191/2021, England/MILK-1A9B1A0/2021, England/MILK-1A9B1CE/2021, England/MILK-1A9B1EC/2021, England/MILK-1A9B1FB/2021, England/MILK-1A9B207/2021, England/MILK-1A9B216/2021, England/MILK-1A9B225/2021, England/MILK-1A9B234/2021, England/MILK-1A9B243/2021, England/MILK-1A9B252/2021, England/MILK-1A9B270/2021, England/MILK-1A9B28F/2021, England/MILK-1A9B29E/2021, England/MILK-1A9B2AD/2021, England/MILK-1A9B2BC/2021, England/MILK-1A9B2CB/2021, England/MILK-1A9B2DA/2021, England/MILK-1A9B2E9/2021, England/MILK-1A9B2F8/2021, England/MILK-1A9B304/2021, England/MILK-1A9B322/2021, England/MILK-1A9B331/2021, England/MILK-1A9B340/2021, England/MILK-1A9B35F/2021, England/MILK-1A9B36E/2021, England/MILK-1A9B37D/2021, England/MILK-1A9B38C/2021, England/MILK-1A9B3AA/2021, England/MILK-1A9B3B9/2021, England/MILK-1A9B3C8/2021, England/MILK-1A9B3E6/2021, England/MILK-1A9B3F5/2021, England/MILK-1A9B410/2021, England/MILK-1A9B42F/2021, England/MILK-1A9B43E/2021, England/MILK-1A9B45C/2021, England/MILK-1A9B47A/2021, England/MILK-1A9B498/2021, England/MILK-1A9B4A7/2021, England/MILK-1A9B4B6/2021, England/MILK-1A9B4C5/2021, England/MILK-1A9B4D4/2021, England/MILK-1A9B4E3/2021, England/MILK-1A9B4F2/2021, England/MILK-1A9B50E/2021, England/MILK-1A9B51D/2021, England/MILK-1A9B52C/2021, England/MILK-1A9B54A/2021, England/MILK-1A9B559/2021, England/MILK-1A9B568/2021, England/MILK-1A9B577/2021, England/MILK-1A9B595/2021, England/MILK-1A9B5A4/2021, England/MILK-1A9B5B3/2021, England/MILK-1A9B5C2/2021, England/MILK-1A9B5E0/2021, England/MILK-1A9B5FF/2021, England/MILK-1A9B60B/2021, England/MILK-1A9B61A/2021, England/MILK-1A9B629/2021, England/MILK-1A9B638/2021, England/MILK-1A9B665/2021, England/MILK-1A9B674/2021, England/MILK-1A9B683/2021, England/MILK-1A9B692/2021, England/MILK-1A9B6A1/2021, England/MILK-1A9B6B0/2021, England/MILK-1A9B6CF/2021, England/MILK-1A9B6DE/2021, England/MILK-1A9B6ED/2021, England/MILK-1A9B6FC/2021, England/MILK-1A9B708/2021, England/MILK-1A9B726/2021, England/MILK-1A9B735/2021, England/MILK-1A9B744/2021, England/MILK-1A9B753/2021, England/MILK-1A9B762/2021, England/MILK-1A9B780/2021, England/MILK-1A9B79F/2021, England/MILK-1A9B7AE/2021, England/MILK-1A9B7BD/2021, England/MILK-1A9B7CC/2021, England/MILK-1A9B7DB/2021, England/MILK-1A9B7EA/2021, England/MILK-1A9B7F9/2021, England/MILK-1A9B805/2021, England/MILK-1A9B814/2021, England/MILK-1A9B832/2021, England/MILK-1A9B841/2021, England/MILK-1A9B850/2021, England/MILK-1A9B87E/2021, England/MILK-1A9B88D/2021, England/MILK-1A9B89C/2021, England/MILK-1A9B8AB/2021, England/MILK-1A9B8BA/2021, England/MILK-1A9B8C9/2021, England/MILK-1A9B8D8/2021, England/MILK-1A9B8E7/2021, England/MILK-1A9B8F6/2021, England/MILK-1A9B902/2021, England/MILK-1A9B911/2021, England/MILK-1A9B920/2021, England/MILK-1A9B93F/2021, England/MILK-1A9B94E/2021, England/MILK-1A9B95D/2021, England/MILK-1A9B96C/2021, England/MILK-1A9B97B/2021, England/MILK-1A9B98A/2021, England/MILK-1A9B999/2021, England/MILK-1A9B9A8/2021, England/MILK-1A9B9B7/2021, England/MILK-1A9B9D5/2021, England/MILK-1A9B9E4/2021, England/MILK-1A9B9F3/2021, England/MILK-1A9BA0F/2021, England/MILK-1A9BA1E/2021, England/MILK-1A9BA2D/2021, England/MILK-1A9BA3C/2021, England/MILK-1A9BA4B/2021, England/MILK-1A9BA69/2021, England/MILK-1A9BA78/2021, England/MILK-1A9BA87/2021, England/MILK-1A9BAA5/2021, England/MILK-1A9BAB4/2021, England/MILK-1A9BAC3/2021, England/MILK-1A9BAD2/2021, England/MILK-1A9BAE1/2021, England/MILK-1A9BAF0/2021, England/MILK-1A9BB0C/2021, England/MILK-1A9BB1B/2021, England/MILK-1A9BB2A/2021, England/MILK-1A9BB39/2021, England/MILK-1A9BB48/2021, England/MILK-1A9BB57/2021, England/MILK-1A9BB66/2021, England/MILK-1A9BB75/2021, England/MILK-1A9BB84/2021, England/MILK-1A9BB93/2021, England/MILK-1A9BBA2/2021, England/MILK-1A9BBB1/2021, England/MILK-1A9BBC0/2021, England/MILK-1A9BBDF/2021, England/MILK-1A9BBEE/2021, England/MILK-1A9BBFD/2021, England/MILK-1A9BC09/2021, England/MILK-1A9BC18/2021, England/MILK-1A9BC27/2021, England/MILK-1A9BC36/2021, England/MILK-1A9BC45/2021, England/MILK-1A9BC54/2021, England/MILK-1A9BC63/2021, England/MILK-1A9BC72/2021, England/MILK-1A9BC81/2021, England/MILK-1A9BC90/2021, England/MILK-1A9BCAF/2021, England/MILK-1A9BCBE/2021, England/MILK-1A9BCCD/2021, England/MILK-1A9BCDC/2021, England/MILK-1A9BCEB/2021, England/MILK-1A9BCFA/2021, England/MILK-1A9BD06/2021, England/MILK-1A9BD15/2021, England/MILK-1A9BD24/2021, England/MILK-1A9BD33/2021, England/MILK-1A9BD42/2021, England/MILK-1A9BD51/2021, England/MILK-1A9BD60/2021, England/MILK-1A9BD7F/2021, England/MILK-1A9BD8E/2021, England/MILK-1A9BD9D/2021, England/MILK-1A9BDAC/2021, England/MILK-1A9BDBB/2021, England/MILK-1A9BDCA/2021, England/MILK-1A9BDE8/2021, England/MILK-1A9BDF7/2021, England/MILK-1A9BE03/2021, England/MILK-1A9BE12/2021, England/MILK-1A9BE21/2021, England/MILK-1A9BE30/2021, England/MILK-1A9BE4F/2021, England/MILK-1A9BE5E/2021, England/MILK-1A9BE6D/2021, England/MILK-1A9BE7C/2021, England/MILK-1A9BE8B/2021, England/MILK-1A9BE9A/2021, England/MILK-1A9BEA9/2021, England/MILK-1A9BEB8/2021, England/MILK-1A9BED6/2021, England/MILK-1A9BEE5/2021, England/MILK-1A9BEF4/2021, England/MILK-1A9BF00/2021, England/MILK-1A9BF1F/2021, England/MILK-1A9BF2E/2021, England/MILK-1A9BF3D/2021, England/MILK-1A9BF5B/2021, England/MILK-1A9BF6A/2021, England/MILK-1A9BF79/2021, England/MILK-1A9BF88/2021, England/MILK-1A9BF97/2021, England/MILK-1A9BFA6/2021, England/MILK-1A9BFB5/2021, England/MILK-1A9BFC4/2021, England/MILK-1A9BFD3/2021, England/MILK-1A9BFE2/2021, England/MILK-1A9C00C/2021, England/MILK-1A9C01B/2021, England/MILK-1A9C039/2021, England/MILK-1A9C057/2021, England/MILK-1A9C066/2021, England/MILK-1A9C075/2021, England/MILK-1A9C084/2021, England/MILK-1A9C093/2021, England/MILK-1A9C0A2/2021, England/MILK-1A9C0B1/2021, England/MILK-1A9C0C0/2021, England/MILK-1A9C0DF/2021, England/MILK-1A9C0EE/2021, England/MILK-1A9C0FD/2021, England/MILK-1A9C109/2021, England/MILK-1A9C118/2021, England/MILK-1A9C127/2021, England/MILK-1A9C136/2021, England/MILK-1A9C145/2021, England/MILK-1A9C154/2021, England/MILK-1A9C163/2021, England/MILK-1A9C172/2021, England/MILK-1A9C181/2021, England/MILK-1A9C190/2021, England/MILK-1A9C1AF/2021, England/MILK-1A9C1BE/2021, England/MILK-1A9C1CD/2021, England/MILK-1A9C1DC/2021, England/MILK-1A9C1EB/2021, England/MILK-1A9EB18/2021, England/MILK-1A9EB27/2021, England/MILK-1A9EB45/2021, England/MILK-1A9EB54/2021, England/MILK-1A9EB63/2021, England/MILK-1A9EB72/2021, England/MILK-1A9EB90/2021, England/MILK-1A9EBAF/2021, England/MILK-1A9EBBE/2021, England/MILK-1A9EBDC/2021, England/MILK-1A9EBEB/2021, England/MILK-1A9EBFA/2021, England/MILK-1A9EC06/2021, England/MILK-1A9EC15/2021, England/MILK-1A9EC24/2021, England/MILK-1A9EC33/2021, England/MILK-1A9EC42/2021, England/MILK-1A9EC51/2021, England/MILK-1A9EC60/2021, England/MILK-1A9EC8E/2021, England/MILK-1A9EC9D/2021, England/MILK-1A9ECAC/2021, England/MILK-1A9ECBB/2021, England/MILK-1A9ECCA/2021, England/MILK-1A9ECD9/2021, England/MILK-1A9ECE8/2021, England/MILK-1A9ECF7/2021, England/MILK-1A9ED03/2021, England/MILK-1A9ED12/2021, England/MILK-1A9ED21/2021, England/MILK-1A9ED30/2021, England/MILK-1A9ED4F/2021, England/MILK-1A9ED5E/2021, England/MILK-1A9ED6D/2021, England/MILK-1A9ED7C/2021, England/MILK-1A9ED8B/2021, England/MILK-1A9ED9A/2021, England/MILK-1A9EDA9/2021, England/MILK-1A9EDB8/2021, England/MILK-1A9EDD6/2021, England/MILK-1A9EDE5/2021, England/MILK-1A9EDF4/2021, England/MILK-1A9EE00/2021, England/MILK-1A9EE1F/2021, England/MILK-1A9EE2E/2021, England/MILK-1A9EE3D/2021, England/MILK-1A9EE4C/2021, England/MILK-1A9EE5B/2021, England/MILK-1A9EE88/2021, England/MILK-1A9EEA6/2021, England/MILK-1A9EEB5/2021, England/MILK-1A9EED3/2021, England/MILK-1A9EEE2/2021, England/MILK-1A9EEF1/2021, England/MILK-1A9EF0D/2021, England/MILK-1A9EF1C/2021, England/MILK-1A9EF2B/2021, England/MILK-1A9EF3A/2021, England/MILK-1A9EF49/2021, England/MILK-1A9EF58/2021, England/MILK-1A9EF67/2021, England/MILK-1A9EF94/2021, England/MILK-1A9EFA3/2021, England/MILK-1A9EFD0/2021, England/MILK-1A9EFEF/2021, England/MILK-1A9EFFE/2021, England/MILK-1A9F009/2021, England/MILK-1A9F018/2021, England/MILK-1A9F027/2021, England/MILK-1A9F036/2021, England/MILK-1A9F045/2021, England/MILK-1A9F054/2021, England/MILK-1A9F063/2021, England/MILK-1A9F081/2021, England/MILK-1A9F090/2021, England/MILK-1A9F0AF/2021, England/MILK-1A9F0BE/2021, England/MILK-1A9F0CD/2021, England/MILK-1A9F0DC/2021, England/MILK-1A9F0EB/2021, England/MILK-1A9F6DA/2021, England/MILK-1A9F6F8/2021, England/MILK-1A9F704/2021, England/MILK-1A9F713/2021, England/MILK-1A9F722/2021, England/MILK-1A9F731/2021, England/MILK-1A9F740/2021, England/MILK-1A9F75F/2021, England/MILK-1A9F76E/2021, England/MILK-1A9F77D/2021, England/MILK-1A9F78C/2021, England/MILK-1A9F79B/2021, England/MILK-1A9F7AA/2021, England/MILK-1A9F7B9/2021, England/MILK-1A9F7C8/2021, England/MILK-1A9F7D7/2021, England/MILK-1A9F7F5/2021, England/MILK-1A9F801/2021, England/MILK-1A9F810/2021, England/MILK-1A9F82F/2021, England/MILK-1A9F83E/2021, England/MILK-1A9F84D/2021, England/MILK-1A9F85C/2021, England/MILK-1A9F86B/2021, England/MILK-1A9F87A/2021, England/MILK-1A9F889/2021, England/MILK-1A9F898/2021, England/MILK-1A9F8A7/2021, England/MILK-1A9F8B6/2021, England/MILK-1A9F8C5/2021, England/MILK-1A9F8D4/2021, England/MILK-1A9F8E3/2021, England/MILK-1A9F8F2/2021, England/MILK-1A9F90E/2021, England/MILK-1A9F92C/2021, England/MILK-1A9F93B/2021, England/MILK-1A9F94A/2021, England/MILK-1A9F968/2021, England/MILK-1A9F986/2021, England/MILK-1A9F995/2021, England/MILK-1A9F9A4/2021, England/MILK-1A9F9B3/2021, England/MILK-1A9F9C2/2021, England/MILK-1A9F9D1/2021, England/MILK-1A9F9E0/2021, England/MILK-1A9F9FF/2021, England/MILK-1A9FA0B/2021, England/MILK-1A9FA1A/2021, England/MILK-1A9FA29/2021, England/MILK-1A9FA38/2021, England/MILK-1A9FA47/2021, England/MILK-1A9FA56/2021, England/MILK-1A9FA65/2021, England/MILK-1A9FA74/2021, England/MILK-1A9FA83/2021, England/MILK-1A9FA92/2021, England/MILK-1A9FAA1/2021, England/MILK-1A9FAB0/2021, England/MILK-1A9FACF/2021, England/MILK-1A9FADE/2021, England/MILK-1A9FAED/2021, England/MILK-1A9FAFC/2021, England/MILK-1A9FB08/2021, England/MILK-1A9FB17/2021, England/MILK-1A9FB26/2021, England/MILK-1A9FB35/2021, England/MILK-1A9FB44/2021, England/MILK-1A9FB53/2021, England/MILK-1A9FB62/2021, England/MILK-1A9FB71/2021, England/MILK-1A9FB80/2021, England/MILK-1A9FB9F/2021, England/MILK-1A9FBAE/2021, England/MILK-1A9FBBD/2021, England/MILK-1A9FBDB/2021, England/MILK-1A9FBF9/2021, England/MILK-1A9FC05/2021, England/MILK-1A9FC23/2021, England/MILK-1A9FC32/2021, England/MILK-1A9FC41/2021, England/MILK-1A9FC50/2021, England/MILK-1A9FC7E/2021, England/MILK-1A9FC8D/2021, England/MILK-1A9FC9C/2021, England/MILK-1A9FCAB/2021, England/MILK-1AA0296/2021, England/MILK-1AA02A5/2021, England/MILK-1AA02C3/2021, England/MILK-1AA02D2/2021, England/MILK-1AA02E1/2021, England/MILK-1AA02F0/2021, England/MILK-1AA030C/2021, England/MILK-1AA032A/2021, England/MILK-1AA0339/2021, England/MILK-1AA0348/2021, England/MILK-1AA0357/2021, England/MILK-1AA0375/2021, England/MILK-1AA0384/2021, England/MILK-1AA0393/2021, England/MILK-1AA03A2/2021, England/MILK-1AA03B1/2021, England/MILK-1AA03C0/2021, England/MILK-1AA03DF/2021, England/MILK-1AA03EE/2021, England/MILK-1AA03FD/2021, England/MILK-1AA0409/2021, England/MILK-1AA0418/2021, England/MILK-1AA0427/2021, England/MILK-1AA0436/2021, England/MILK-1AA0445/2021, England/MILK-1AA0454/2021, England/MILK-1AA0463/2021, England/MILK-1AA0472/2021, England/MILK-1AA04AF/2021, England/MILK-1AA04BE/2021, England/MILK-1AA04DC/2021, England/MILK-1AA04FA/2021, England/MILK-1AA0506/2021, England/MILK-1AA0515/2021, England/MILK-1AA0524/2021, England/MILK-1AA0542/2021, England/MILK-1AA0551/2021, England/MILK-1AA0560/2021, England/MILK-1AA058E/2021, England/MILK-1AA059D/2021, England/MILK-1AA05AC/2021, England/MILK-1AA05CA/2021, England/MILK-1AA05D9/2021, England/MILK-1AA05F7/2021, England/MILK-1AA0603/2021, England/MILK-1AA0621/2021, England/MILK-1AA065E/2021, England/MILK-1AA066D/2021, England/MILK-1AA067C/2021, England/MILK-1AA068B/2021, England/MILK-1AA069A/2021, England/MILK-1AA06B8/2021, England/MILK-1AA06D6/2021, England/MILK-1AA06E5/2021, England/MILK-1AA0700/2021, England/MILK-1AA072E/2021, England/MILK-1AA073D/2021, England/MILK-1AA074C/2021, England/MILK-1AA075B/2021, England/MILK-1AA076A/2021, England/MILK-1AA0779/2021, England/MILK-1AA0788/2021, England/MILK-1AA0797/2021, England/MILK-1AA07A6/2021, England/MILK-1AA07B5/2021, England/MILK-1AA07C4/2021, England/MILK-1AA07D3/2021, England/MILK-1AA07E2/2021, England/MILK-1AA080D/2021, England/MILK-1AA081C/2021, England/MILK-1AA082B/2021, England/MILK-1AA083A/2021, England/MILK-1AA0858/2021, England/MILK-1AA0867/2021, England/MILK-1AA1453/2021, England/MILK-1AA1462/2021, England/MILK-1AA1480/2021, England/MILK-1AA149F/2021, England/MILK-1AA14AE/2021, England/MILK-1AA14BD/2021, England/MILK-1AA14CC/2021, England/MILK-1AA14DB/2021, England/MILK-1AA14EA/2021, England/MILK-1AA14F9/2021, England/MILK-1AA1505/2021, England/MILK-1AA1514/2021, England/MILK-1AA1523/2021, England/MILK-1AA1532/2021, England/MILK-1AA1541/2021, England/MILK-1AA1550/2021, England/MILK-1AA156F/2021, England/MILK-1AA157E/2021, England/MILK-1AA158D/2021, England/MILK-1AA159C/2021, England/MILK-1AA15AB/2021, England/MILK-1AA15BA/2021, England/MILK-1AA15C9/2021, England/MILK-1AA15D8/2021, England/MILK-1AA15E7/2021, England/MILK-1AA15F6/2021, England/MILK-1AA1611/2021, England/MILK-1AA1620/2021, England/MILK-1AA163F/2021, England/MILK-1AA164E/2021, England/MILK-1AA165D/2021, England/MILK-1AA166C/2021, England/MILK-1AA167B/2021, England/MILK-1AA168A/2021, England/MILK-1AA16A8/2021, England/MILK-1AA16B7/2021, England/MILK-1AA16D5/2021, England/MILK-1AA16E4/2021, England/MILK-1AA16F3/2021, England/MILK-1AA170F/2021, England/MILK-1AA172D/2021, England/MILK-1AA173C/2021, England/MILK-1AA174B/2021, England/MILK-1AA175A/2021, England/MILK-1AA1769/2021, England/MILK-1AA1778/2021, England/MILK-1AA1796/2021, England/MILK-1AA17A5/2021, England/MILK-1AA17B4/2021, England/MILK-1AA17C3/2021, England/MILK-1AA17D2/2021, England/MILK-1AA17F0/2021, England/MILK-1AA180C/2021, England/MILK-1AA181B/2021, England/MILK-1AA182A/2021, England/MILK-1AA1839/2021, England/MILK-1AA1848/2021, England/MILK-1AA1857/2021, England/MILK-1AA1866/2021, England/MILK-1AA1884/2021, England/MILK-1AA1893/2021, England/MILK-1AA18A2/2021, England/MILK-1AA18B1/2021, England/MILK-1AA18DF/2021, England/MILK-1AA18EE/2021, England/MILK-1AA1918/2021, England/MILK-1AA1927/2021, England/MILK-1AA1936/2021, England/MILK-1AA1945/2021, England/MILK-1AA1963/2021, England/MILK-1AA1972/2021, England/MILK-1AA1981/2021, England/MILK-1AA1990/2021, England/MILK-1AA19AF/2021, England/MILK-1AA19BE/2021, England/MILK-1AA19CD/2021, England/MILK-1AA19DC/2021, England/MILK-1AA19EB/2021, England/MILK-1AA19FA/2021, England/MILK-1AA1A06/2021, England/MILK-1AA2BB7/2021, England/MILK-1AA2BC6/2021, England/MILK-1AA2BD5/2021, England/MILK-1AA2BE4/2021, England/MILK-1AA2BF3/2021, England/MILK-1AA2C0F/2021, England/MILK-1AA2C1E/2021, England/MILK-1AA2C2D/2021, England/MILK-1AA2C3C/2021, England/MILK-1AA2C4B/2021, England/MILK-1AA2C5A/2021, England/MILK-1AA2C69/2021, England/MILK-1AA2C78/2021, England/MILK-1AA2C87/2021, England/MILK-1AA2C96/2021, England/MILK-1AA2CA5/2021, England/MILK-1AA2CB4/2021, England/MILK-1AA2CC3/2021, England/MILK-1AA2CE1/2021, England/MILK-1AA2CF0/2021, England/MILK-1AA2D0C/2021, England/MILK-1AA2D1B/2021, England/MILK-1AA2D39/2021, England/MILK-1AA2D48/2021, England/MILK-1AA2D57/2021, England/MILK-1AA2D66/2021, England/MILK-1AA2D84/2021, England/MILK-1AA2D93/2021, England/MILK-1AA2DB1/2021, England/MILK-1AA2DC0/2021, England/MILK-1AA2DDF/2021, England/MILK-1AA2DEE/2021, England/MILK-1AA2DFD/2021, England/MILK-1AA2E09/2021, England/MILK-1AA2E18/2021, England/MILK-1AA2E27/2021, England/MILK-1AA2E36/2021, England/MILK-1AA2E45/2021, England/MILK-1AA2E54/2021, England/MILK-1AA2E72/2021, England/MILK-1AA2E81/2021, England/MILK-1AA2E90/2021, England/MILK-1AA2EAF/2021, England/MILK-1AA2EBE/2021, England/MILK-1AA2ECD/2021, England/MILK-1AA2EDC/2021, England/MILK-1AA2EEB/2021, England/MILK-1AA2EFA/2021, England/MILK-1AA2F06/2021, England/MILK-1AA2F15/2021, England/MILK-1AA2F24/2021, England/MILK-1AA2F33/2021, England/MILK-1AA2F51/2021, England/MILK-1AA2F60/2021, England/MILK-1AA2F8E/2021, England/MILK-1AA2F9D/2021, England/MILK-1AA2FAC/2021, England/MILK-1AA2FBB/2021, England/MILK-1AA2FCA/2021, England/MILK-1AA2FD9/2021, England/MILK-1AA2FE8/2021, England/MILK-1AA2FF7/2021, England/MILK-1AA3002/2021, England/MILK-1AA3011/2021, England/MILK-1AA3020/2021, England/MILK-1AA303F/2021, England/MILK-1AA304E/2021, England/MILK-1AA305D/2021, England/MILK-1AA306C/2021, England/MILK-1AA307B/2021, England/MILK-1AA308A/2021, England/MILK-1AA3099/2021, England/MILK-1AA30A8/2021, England/MILK-1AA30D5/2021, England/MILK-1AA30E4/2021, England/MILK-1AA30F3/2021, England/MILK-1AA310F/2021, England/MILK-1AA311E/2021, England/MILK-1AA314B/2021, England/MILK-1AA3178/2021, England/MILK-1AA3187/2021, England/MILK-1AA4915/2021, England/MILK-1AA4924/2021, England/MILK-1AA4942/2021, England/MILK-1AA4960/2021, England/MILK-1AA497F/2021, England/MILK-1AA498E/2021, England/MILK-1AA499D/2021, England/MILK-1AA49AC/2021, England/MILK-1AA49BB/2021, England/MILK-1AA49CA/2021, England/MILK-1AA49D9/2021, England/MILK-1AA49E8/2021, England/MILK-1AA49F7/2021, England/MILK-1AA4A03/2021, England/MILK-1AA4A21/2021, England/MILK-1AA4A30/2021, England/MILK-1AA4A4F/2021, England/MILK-1AA4A5E/2021, England/MILK-1AA4A7C/2021, England/MILK-1AA4A8B/2021, England/MILK-1AA4A9A/2021, England/MILK-1AA4AB8/2021, England/MILK-1AA4AC7/2021, England/MILK-1AA4AD6/2021, England/MILK-1AA4AE5/2021, England/MILK-1AA4AF4/2021, England/MILK-1AA4B00/2021, England/MILK-1AA4B1F/2021, England/MILK-1AA4B2E/2021, England/MILK-1AA4B3D/2021, England/MILK-1AA4B4C/2021, England/MILK-1AA4B5B/2021, England/MILK-1AA4B6A/2021, England/MILK-1AA4B79/2021, England/MILK-1AA4B88/2021, England/MILK-1AA4B97/2021, England/MILK-1AA4BA6/2021, England/MILK-1AA4BB5/2021, England/MILK-1AA4BC4/2021, England/MILK-1AA4BD3/2021, England/MILK-1AA4BE2/2021, England/MILK-1AA4BF1/2021, England/MILK-1AA4C3A/2021, England/MILK-1AA4C49/2021, England/MILK-1AA4C58/2021, England/MILK-1AA4C67/2021, England/MILK-1AA4C76/2021, England/MILK-1AA4C85/2021, England/MILK-1AA4C94/2021, England/MILK-1AA4CA3/2021, England/MILK-1AA4CB2/2021, England/MILK-1AA4CC1/2021, England/MILK-1AA4CD0/2021, England/MILK-1AA4CEF/2021, England/MILK-1AA4CFE/2021, England/MILK-1AA4D0A/2021, England/MILK-1AA4D28/2021, England/MILK-1AA4D37/2021, England/MILK-1AA4D46/2021, England/MILK-1AA4D55/2021, England/MILK-1AA4D64/2021, England/MILK-1AA4D73/2021, England/MILK-1AA4D82/2021, England/MILK-1AA4D91/2021, England/MILK-1AA4DA0/2021, England/MILK-1AA4DCE/2021, England/MILK-1AA4DDD/2021, England/MILK-1AA4DFB/2021, England/MILK-1AA4E07/2021, England/MILK-1AA4E16/2021, England/MILK-1AA4E25/2021, England/MILK-1AA4E34/2021, England/MILK-1AA4E43/2021, England/MILK-1AA4E61/2021, England/MILK-1AA4E70/2021, England/MILK-1AA4E8F/2021, England/MILK-1AA4E9E/2021, England/MILK-1AA4EAD/2021, England/MILK-1AA4EBC/2021, England/MILK-1AA4EE9/2021, England/MILK-1AA5AB7/2021, England/MILK-1AA5AD5/2021, England/MILK-1AA5AE4/2021, England/MILK-1AA5AF3/2021, England/MILK-1AA5B0F/2021, England/MILK-1AA5B1E/2021, England/MILK-1AA5B2D/2021, England/MILK-1AA5B3C/2021, England/MILK-1AA5B4B/2021, England/MILK-1AA5B5A/2021, England/MILK-1AA5B69/2021, England/MILK-1AA5B78/2021, England/MILK-1AA5B87/2021, England/MILK-1AA5B96/2021, England/MILK-1AA5BA5/2021, England/MILK-1AA5BB4/2021, England/MILK-1AA5BC3/2021, England/MILK-1AA5BD2/2021, England/MILK-1AA5BE1/2021, England/MILK-1AA5BF0/2021, England/MILK-1AA5C0C/2021, England/MILK-1AA5C1B/2021, England/MILK-1AA5C2A/2021, England/MILK-1AA5C39/2021, England/MILK-1AA5C48/2021, England/MILK-1AA5C66/2021, England/MILK-1AA5C75/2021, England/MILK-1AA5C84/2021, England/MILK-1AA5C93/2021, England/MILK-1AA5CA2/2021, England/MILK-1AA5CB1/2021, England/MILK-1AA5CDF/2021, England/MILK-1AA5CEE/2021, England/MILK-1AA5CFD/2021, England/MILK-1AA5D09/2021, England/MILK-1AA5D18/2021, England/MILK-1AA5D36/2021, England/MILK-1AA5D45/2021, England/MILK-1AA5D54/2021, England/MILK-1AA5D63/2021, England/MILK-1AA5D72/2021, England/MILK-1AA5D81/2021, England/MILK-1AA5D90/2021, England/MILK-1AA5DAF/2021, England/MILK-1AA5DBE/2021, England/MILK-1AA5DDC/2021, England/MILK-1AA5DEB/2021, England/MILK-1AA5DFA/2021, England/MILK-1AA5E06/2021, England/MILK-1AA5E15/2021, England/MILK-1AA5E24/2021, England/MILK-1AA5E33/2021, England/MILK-1AA5E42/2021, England/MILK-1AA5E60/2021, England/MILK-1AA5E7F/2021, England/MILK-1AA5E8E/2021, England/MILK-1AA5E9D/2021, England/MILK-1AA5EAC/2021, England/MILK-1AA5EBB/2021, England/MILK-1AA5ECA/2021, England/MILK-1AA5ED9/2021, England/MILK-1AA5EE8/2021, England/MILK-1AA5EF7/2021, England/MILK-1AA5F03/2021, England/MILK-1AA5F12/2021, England/MILK-1AA5F21/2021, England/MILK-1AA5F30/2021, England/MILK-1AA5F4F/2021, England/MILK-1AA5F5E/2021, England/MILK-1AA5F6D/2021, England/MILK-1AA5F7C/2021, England/MILK-1AA5F8B/2021, England/MILK-1AA5F9A/2021, England/MILK-1AA5FB8/2021, England/MILK-1AA5FC7/2021, England/MILK-1AA5FD6/2021, England/MILK-1AA5FE5/2021, England/MILK-1AA5FF4/2021, England/MILK-1AA601E/2021, England/MILK-1AA602D/2021, England/MILK-1AA603C/2021, England/MILK-1AA604B/2021, England/MILK-1AA605A/2021, England/MILK-1AA6069/2021, England/MILK-1AA6078/2021, England/MILK-1AA6087/2021, England/MILK-1AA6C56/2021, England/MILK-1AA6C65/2021, England/MILK-1AA6C74/2021, England/MILK-1AA6C83/2021, England/MILK-1AA6C92/2021, England/MILK-1AA6CA1/2021, England/MILK-1AA6CB0/2021, England/MILK-1AA6CCF/2021, England/MILK-1AA6CDE/2021, England/MILK-1AA6CED/2021, England/MILK-1AA6D08/2021, England/MILK-1AA6D17/2021, England/MILK-1AA6D26/2021, England/MILK-1AA6D44/2021, England/MILK-1AA6D62/2021, England/MILK-1AA6D71/2021, England/MILK-1AA6D80/2021, England/MILK-1AA6D9F/2021, England/MILK-1AA6DAE/2021, England/MILK-1AA6DBD/2021, England/MILK-1AA6DCC/2021, England/MILK-1AA6DEA/2021, England/MILK-1AA6DF9/2021, England/MILK-1AA6E05/2021, England/MILK-1AA6E14/2021, England/MILK-1AA6E23/2021, England/MILK-1AA6E32/2021, England/MILK-1AA6E41/2021, England/MILK-1AA6E50/2021, England/MILK-1AA6E6F/2021, England/MILK-1AA6E7E/2021, England/MILK-1AA6E8D/2021, England/MILK-1AA6E9C/2021, England/MILK-1AA6EAB/2021, England/MILK-1AA6EBA/2021, England/MILK-1AA6EC9/2021, England/MILK-1AA6ED8/2021, England/MILK-1AA6EE7/2021, England/MILK-1AA6EF6/2021, England/MILK-1AA6F02/2021, England/MILK-1AA6F11/2021, England/MILK-1AA6F20/2021, England/MILK-1AA6F3F/2021, England/MILK-1AA6F4E/2021, England/MILK-1AA6F5D/2021, England/MILK-1AA6F6C/2021, England/MILK-1AA6F7B/2021, England/MILK-1AA6F99/2021, England/MILK-1AA6FA8/2021, England/MILK-1AA6FB7/2021, England/MILK-1AA6FC6/2021, England/MILK-1AA6FD5/2021, England/MILK-1AA6FE4/2021, England/MILK-1AA6FF3/2021, England/MILK-1AA700E/2021, England/MILK-1AA701D/2021, England/MILK-1AA702C/2021, England/MILK-1AA703B/2021, England/MILK-1AA704A/2021, England/MILK-1AA7059/2021, England/MILK-1AA7086/2021, England/MILK-1AA7095/2021, England/MILK-1AA70B3/2021, England/MILK-1AA70C2/2021, England/MILK-1AA70E0/2021, England/MILK-1AA70FF/2021, England/MILK-1AA710B/2021, England/MILK-1AA711A/2021, England/MILK-1AA7138/2021, England/MILK-1AA7156/2021, England/MILK-1AA7165/2021, England/MILK-1AA7174/2021, England/MILK-1AA7192/2021, England/MILK-1AA71A1/2021, England/MILK-1AA71B0/2021, England/MILK-1AA71CF/2021, England/MILK-1AA71DE/2021, England/MILK-1AA71ED/2021, England/MILK-1AA71FC/2021, England/MILK-1AA7208/2021, England/MILK-1AA7226/2021, England/MILK-1AA7235/2021, England/MILK-1AA7244/2021, England/MILK-1AA7253/2021, England/MILK-1AA7262/2021, England/MILK-1AA7271/2021, England/MILK-1AA7280/2021, England/MILK-1AA729F/2021, England/MILK-1AA72AE/2021, England/MILK-1AA72BD/2021, England/MILK-1AA72CC/2021, England/MILK-1AA72DB/2021, England/MILK-1AA72EA/2021, England/MILK-1AA72F9/2021, England/MILK-1AA7305/2021, England/MILK-1AA7314/2021, England/MILK-1AA7323/2021, England/MILK-1AA7332/2021, England/MILK-1AA7341/2021, England/MILK-1AA7350/2021, England/MILK-1AA736F/2021, England/MILK-1AA737E/2021, England/MILK-1AA738D/2021, England/MILK-1AA739C/2021, England/MILK-1AA73AB/2021, England/MILK-1AA73BA/2021, England/MILK-1AA73C9/2021, England/MILK-1AA73D8/2021, England/MILK-1AA73E7/2021, England/MILK-1AA73F6/2021, England/MILK-1AA7411/2021, England/MILK-1AA743F/2021, England/MILK-1AA744E/2021, England/MILK-1AA745D/2021, England/MILK-1AA747B/2021, England/MILK-1AA748A/2021, England/MILK-1AA7499/2021, England/MILK-1AA74A8/2021, England/MILK-1AA74B7/2021, England/MILK-1AA74C6/2021, England/MILK-1AA74D5/2021, England/MILK-1AA74E4/2021, England/MILK-1AA74F3/2021, England/MILK-1AA750F/2021, England/MILK-1AA751E/2021, England/MILK-1AA752D/2021, England/MILK-1AA753C/2021, England/MILK-1AA754B/2021, England/MILK-1AA755A/2021, England/MILK-1AA7569/2021, England/MILK-1AA7578/2021, England/MILK-1AA7587/2021, England/MILK-1AA75B4/2021, England/MILK-1AA75C3/2021, England/MILK-1AA75D2/2021, England/MILK-1AA75E1/2021, England/MILK-1AA75F0/2021, England/MILK-1AA760C/2021, England/MILK-1AA761B/2021, England/MILK-1AA762A/2021, England/MILK-1AA7639/2021, England/MILK-1AA7648/2021, England/MILK-1AA7657/2021, England/MILK-1AA7666/2021, England/MILK-1AA7675/2021, England/MILK-1AA7684/2021, England/MILK-1AA7693/2021, England/MILK-1AA76A2/2021, England/MILK-1AA76B1/2021, England/MILK-1AA76C0/2021, England/MILK-1AA7709/2021, England/MILK-1AA7718/2021, England/MILK-1AA7727/2021, England/MILK-1AA7745/2021, England/MILK-1AA7754/2021, England/MILK-1AA7763/2021, England/MILK-1AA7772/2021, England/MILK-1AA7781/2021, England/MILK-1AA77BE/2021, England/MILK-1AA77CD/2021, England/MILK-1AA77DC/2021, England/MILK-1AA77EB/2021, England/MILK-1AA7806/2021, England/MILK-1AA7815/2021, England/MILK-1AA7833/2021, England/MILK-1AA7842/2021, England/MILK-1AA7851/2021, England/MILK-1AA7860/2021, England/MILK-1AA787F/2021, England/MILK-1AA788E/2021, England/MILK-1AA789D/2021, England/MILK-1AA78AC/2021, England/MILK-1AA78BB/2021, England/MILK-1AA78CA/2021, England/MILK-1AA78D9/2021, England/MILK-1AA78E8/2021, England/MILK-1AA7903/2021, England/MILK-1AA7912/2021, England/MILK-1AA7930/2021, England/MILK-1AA794F/2021, England/MILK-1AA795E/2021, England/MILK-1AA796D/2021, England/MILK-1AA797C/2021, England/MILK-1AA799A/2021, England/MILK-1AA79A9/2021, England/MILK-1AA79B8/2021, England/MILK-1AA79C7/2021, England/MILK-1AA79D6/2021, England/MILK-1AA79E5/2021, England/MILK-1AA79F4/2021, England/MILK-1AA7A00/2021, England/MILK-1AA7A2E/2021, England/MILK-1AA7A3D/2021, England/MILK-1AA7A4C/2021, England/MILK-1AA7A5B/2021, England/MILK-1AA7A6A/2021, England/MILK-1AA7A79/2021, England/MILK-1AA7A88/2021, England/MILK-1AA7A97/2021, England/MILK-1AA7AA6/2021, England/MILK-1AA7AB5/2021, England/MILK-1AA7AC4/2021, England/MILK-1AA7AD3/2021, England/MILK-1AA7AE2/2021, England/MILK-1AA7AF1/2021, England/MILK-1AA7B0D/2021, England/MILK-1AA7B1C/2021, England/MILK-1AA7B2B/2021, England/MILK-1AA7B3A/2021, England/MILK-1AA7B49/2021, England/MILK-1AA7B58/2021, England/MILK-1AA7B67/2021, England/MILK-1AA7B85/2021, England/MILK-1AA7B94/2021, England/MILK-1AA7BA3/2021, England/MILK-1AA7BB2/2021, England/MILK-1AA7BC1/2021, England/MILK-1AA7BD0/2021, England/MILK-1AA7BEF/2021, England/MILK-1AA7BFE/2021, England/MILK-1AA7C0A/2021, England/MILK-1AA7C19/2021, England/MILK-1AA7C28/2021, England/MILK-1AA7C37/2021, England/MILK-1AA7C46/2021, England/MILK-1AA7C55/2021, England/MILK-1AA7C64/2021, England/MILK-1AA7C73/2021, England/MILK-1AA7C82/2021, England/MILK-1AA7C91/2021, England/MILK-1AA7CA0/2021, England/MILK-1AA7CCE/2021, England/MILK-1AA7CEC/2021, England/MILK-1AA7D07/2021, England/MILK-1AA7D16/2021, England/MILK-1AA7D25/2021, England/MILK-1AA7D34/2021, England/MILK-1AA7D43/2021, England/MILK-1AA7D52/2021, England/MILK-1AA7D61/2021, England/MILK-1AA7D70/2021, England/MILK-1AA7D8F/2021, England/MILK-1AA7D9E/2021, England/MILK-1AA7DAD/2021, England/MILK-1AA7DBC/2021, England/MILK-1AA7DCB/2021, England/MILK-1AA7DDA/2021, England/MILK-1AA7DE9/2021, England/MILK-1AA89B7/2021, England/MILK-1AA89C6/2021, England/MILK-1AA89D5/2021, England/MILK-1AA8A0F/2021, England/MILK-1AA8A1E/2021, England/MILK-1AA8A2D/2021, England/MILK-1AA8A3C/2021, England/MILK-1AA8A4B/2021, England/MILK-1AA8A5A/2021, England/MILK-1AA8A69/2021, England/MILK-1AA8A78/2021, England/MILK-1AA8A87/2021, England/MILK-1AA8AA5/2021, England/MILK-1AA8AB4/2021, England/MILK-1AA8AC3/2021, England/MILK-1AA8AD2/2021, England/MILK-1AA8AE1/2021, England/MILK-1AA8B0C/2021, England/MILK-1AA8B1B/2021, England/MILK-1AA8B2A/2021, England/MILK-1AA8B39/2021, England/MILK-1AA8B48/2021, England/MILK-1AA8B57/2021, England/MILK-1AA8B66/2021, England/MILK-1AA8B75/2021, England/MILK-1AA8B84/2021, England/MILK-1AA8BA2/2021, England/MILK-1AA8BB1/2021, England/MILK-1AA8BC0/2021, England/MILK-1AA8BDF/2021, England/MILK-1AA8BEE/2021, England/MILK-1AA8BFD/2021, England/MILK-1AA8C09/2021, England/MILK-1AA8C18/2021, England/MILK-1AA8C27/2021, England/MILK-1AA8C36/2021, England/MILK-1AA8C45/2021, England/MILK-1AA8C54/2021, England/MILK-1AA8C63/2021, England/MILK-1AA8C72/2021, England/MILK-1AA8C81/2021, England/MILK-1AA8C90/2021, England/MILK-1AA8CAF/2021, England/MILK-1AA8CBE/2021, England/MILK-1AA8CCD/2021, England/MILK-1AA8CDC/2021, England/MILK-1AA8CEB/2021, England/MILK-1AA8CFA/2021, England/MILK-1AA8D06/2021, England/MILK-1AA8D15/2021, England/MILK-1AA8D33/2021, England/MILK-1AA8D60/2021, England/MILK-1AA8D7F/2021, England/MILK-1AA8DAC/2021, England/MILK-1AA8DBB/2021, England/MILK-1AA8DD9/2021, England/MILK-1AA8DE8/2021, England/MILK-1AA8DF7/2021, England/MILK-1AA8E03/2021, England/MILK-1AA8E12/2021, England/MILK-1AA8E21/2021, England/MILK-1AA8E4F/2021, England/MILK-1AA8E5E/2021, England/MILK-1AA8E7C/2021, England/MILK-1AA8E9A/2021, England/MILK-1AA8EB8/2021, England/MILK-1AA8EE5/2021, England/MILK-1AA8F00/2021, England/MILK-1AA8F1F/2021, England/MILK-1AA8F4C/2021, England/MILK-1AA8F5B/2021, England/MILK-1AA8F6A/2021, England/MILK-1AA8F79/2021, England/MILK-1AA8F88/2021, England/MILK-1AA8F97/2021, England/MILK-1AA8FB5/2021, England/MILK-1AA8FC4/2021, England/MILK-1AA8FD3/2021, England/MILK-1AA8FE2/2021, England/MILK-1AA8FF1/2021, England/MILK-1AA900C/2021, England/MILK-1AA901B/2021, England/MILK-1AA902A/2021, England/MILK-1AA9039/2021, England/MILK-1AA9048/2021, England/MILK-1AA9075/2021, England/MILK-1AA9084/2021, England/MILK-1AA90A2/2021, England/MILK-1AA90B1/2021, England/MILK-1AA90C0/2021, England/MILK-1AA90DF/2021, England/MILK-1AA90EE/2021, England/MILK-1AA90FD/2021, England/MILK-1AA9109/2021, England/MILK-1AA9118/2021, England/MILK-1AA9127/2021, England/MILK-1AA9136/2021, England/MILK-1AA9145/2021, England/MILK-1AA9154/2021, England/MILK-1AA9163/2021, England/MILK-1AA9172/2021, England/MILK-1AA9181/2021, England/MILK-1AA9190/2021, England/MILK-1AA91AF/2021, England/MILK-1AA91BE/2021, England/MILK-1AA91CD/2021, England/MILK-1AA91EB/2021, England/MILK-1AA91FA/2021, England/MILK-1AA9206/2021, England/MILK-1AA9215/2021, England/MILK-1AA9224/2021, England/MILK-1AA9233/2021, England/MILK-1AA9242/2021, England/MILK-1AA9251/2021, England/MILK-1AA9260/2021, England/MILK-1AA927F/2021, England/MILK-1AA929D/2021, England/MILK-1AA92AC/2021, England/MILK-1AA92BB/2021, England/MILK-1AA92D9/2021, England/MILK-1AA92E8/2021, England/MILK-1AA92F7/2021, England/MILK-1AA9303/2021, England/MILK-1AA9312/2021, England/MILK-1AA9321/2021, England/MILK-1AA9330/2021, England/MILK-1AA934F/2021, England/MILK-1AA935E/2021, England/MILK-1AA936D/2021, England/MILK-1AA938B/2021, England/MILK-1AA93A9/2021, England/MILK-1AA93C7/2021, England/MILK-1AA93D6/2021, England/MILK-1AA93E5/2021, England/MILK-1AA93F4/2021, England/MILK-1AA9400/2021, England/MILK-1AA941F/2021, England/MILK-1AA942E/2021, England/MILK-1AA943D/2021, England/MILK-1AA944C/2021, England/MILK-1AA945B/2021, England/MILK-1AA9488/2021, England/MILK-1AA9497/2021, England/MILK-1AA94A6/2021, England/MILK-1AA94B5/2021, England/MILK-1AA94D3/2021, England/MILK-1AA94E2/2021, England/MILK-1AA94F1/2021, England/MILK-1AA950D/2021, England/MILK-1AA951C/2021, England/MILK-1AA952B/2021, England/MILK-1AA953A/2021, England/MILK-1AA9549/2021, England/MILK-1AA9558/2021, England/MILK-1AA9567/2021, England/MILK-1AAA715/2021, England/MILK-1AAA724/2021, England/MILK-1AAA733/2021, England/MILK-1AAA742/2021, England/MILK-1AAA751/2021, England/MILK-1AAA760/2021, England/MILK-1AAA77F/2021, England/MILK-1AAA78E/2021, England/MILK-1AAA7AC/2021, England/MILK-1AAA7BB/2021, England/MILK-1AAA7CA/2021, England/MILK-1AAA7D9/2021, England/MILK-1AAA7E8/2021, England/MILK-1AAA7F7/2021, England/MILK-1AAA812/2021, England/MILK-1AAA821/2021, England/MILK-1AAA84F/2021, England/MILK-1AAA85E/2021, England/MILK-1AAA87C/2021, England/MILK-1AAA88B/2021, England/MILK-1AAA89A/2021, England/MILK-1AAA8B8/2021, England/MILK-1AAA8C7/2021, England/MILK-1AAA8D6/2021, England/MILK-1AAA8F4/2021, England/MILK-1AAA91F/2021, England/MILK-1AAA92E/2021, England/MILK-1AAA93D/2021, England/MILK-1AAA94C/2021, England/MILK-1AAA95B/2021, England/MILK-1AAA96A/2021, England/MILK-1AAA979/2021, England/MILK-1AAA9A6/2021, England/MILK-1AAA9B5/2021, England/MILK-1AAA9C4/2021, England/MILK-1AAA9D3/2021, England/MILK-1AAA9E2/2021, England/MILK-1AAA9F1/2021, England/MILK-1AAAA0D/2021, England/MILK-1AAAA1C/2021, England/MILK-1AAAA2B/2021, England/MILK-1AAAA3A/2021, England/MILK-1AAAA49/2021, England/MILK-1AAAA58/2021, England/MILK-1AAAA67/2021, England/MILK-1AAAA85/2021, England/MILK-1AAAAA3/2021, England/MILK-1AAAAB2/2021, England/MILK-1AAAAC1/2021, England/MILK-1AAAAD0/2021, England/MILK-1AAAAEF/2021, England/MILK-1AAAAFE/2021, England/MILK-1AAAB0A/2021, England/MILK-1AAAB19/2021, England/MILK-1AAAB28/2021, England/MILK-1AAAB37/2021, England/MILK-1AAAB46/2021, England/MILK-1AAAB55/2021, England/MILK-1AAAB64/2021, England/MILK-1AAAB82/2021, England/MILK-1AAAB91/2021, England/MILK-1AAABBF/2021, England/MILK-1AAABCE/2021, England/MILK-1AAABDD/2021, England/MILK-1AAABEC/2021, England/MILK-1AAABFB/2021, England/MILK-1AAAC07/2021, England/MILK-1AAAC16/2021, England/MILK-1AAAC25/2021, England/MILK-1AAAC34/2021, England/MILK-1AAAC43/2021, England/MILK-1AAAC52/2021, England/MILK-1AAAC61/2021, England/MILK-1AAAC70/2021, England/MILK-1AAAC8F/2021, England/MILK-1AAAC9E/2021, England/MILK-1AAACAD/2021, England/MILK-1AAACBC/2021, England/MILK-1AAACCB/2021, England/MILK-1AAACDA/2021, England/MILK-1AAACE9/2021, England/MILK-1AABE97/2021, England/MILK-1AABEA6/2021, England/MILK-1AABEB5/2021, England/MILK-1AABED3/2021, England/MILK-1AABEE2/2021, England/MILK-1AABEF1/2021, England/MILK-1AABF0D/2021, England/MILK-1AABF1C/2021, England/MILK-1AABF2B/2021, England/MILK-1AABF3A/2021, England/MILK-1AABF49/2021, England/MILK-1AABF58/2021, England/MILK-1AABF67/2021, England/MILK-1AABF94/2021, England/MILK-1AABFA3/2021, England/MILK-1AABFB2/2021, England/MILK-1AABFC1/2021, England/MILK-1AABFD0/2021, England/MILK-1AABFEF/2021, England/MILK-1AABFFE/2021, England/MILK-1AAC009/2021, England/MILK-1AAC018/2021, England/MILK-1AAC027/2021, England/MILK-1AAC045/2021, England/MILK-1AAC054/2021, England/MILK-1AAC063/2021, England/MILK-1AAC072/2021, England/MILK-1AAC081/2021, England/MILK-1AAC090/2021, England/MILK-1AAC0AF/2021, England/MILK-1AAC0BE/2021, England/MILK-1AAC0DC/2021, England/MILK-1AAC0EB/2021, England/MILK-1AAC0FA/2021, England/MILK-1AAC106/2021, England/MILK-1AAC115/2021, England/MILK-1AAC124/2021, England/MILK-1AAC133/2021, England/MILK-1AAC151/2021, England/MILK-1AAC160/2021, England/MILK-1AAC17F/2021, England/MILK-1AAC18E/2021, England/MILK-1AAC19D/2021, England/MILK-1AAC1AC/2021, England/MILK-1AAC1BB/2021, England/MILK-1AAC1CA/2021, England/MILK-1AAC1D9/2021, England/MILK-1AAC203/2021, England/MILK-1AAC212/2021, England/MILK-1AAC221/2021, England/MILK-1AAC24F/2021, England/MILK-1AAC25E/2021, England/MILK-1AAC27C/2021, England/MILK-1AAC29A/2021, England/MILK-1AAC2A9/2021, England/MILK-1AAC2C7/2021, England/MILK-1AAC2D6/2021, England/MILK-1AAC2E5/2021, England/MILK-1AAC2F4/2021, England/MILK-1AAC300/2021, England/MILK-1AAC31F/2021, England/MILK-1AAC32E/2021, England/MILK-1AAC33D/2021, England/MILK-1AAC34C/2021, England/MILK-1AAC35B/2021, England/MILK-1AAC3A6/2021, England/MILK-1AAC3B5/2021, England/MILK-1AAC3C4/2021, England/MILK-1AAC3D3/2021, England/MILK-1AAC3E2/2021, England/MILK-1AAC3F1/2021, England/MILK-1AAC40D/2021, England/MILK-1AAC41C/2021, England/MILK-1AAC42B/2021, England/MILK-1AAC43A/2021, England/MILK-1AAC458/2021, England/MILK-1AAD615/2021, England/MILK-1AAD633/2021, England/MILK-1AAD642/2021, England/MILK-1AAD67F/2021, England/MILK-1AAD68E/2021, England/MILK-1AAD6CA/2021, England/MILK-1AAD6D9/2021, England/MILK-1AAD6E8/2021, England/MILK-1AAD6F7/2021, England/MILK-1AAD703/2021, England/MILK-1AAD712/2021, England/MILK-1AAD721/2021, England/MILK-1AAD730/2021, England/MILK-1AAD74F/2021, England/MILK-1AAD75E/2021, England/MILK-1AAD77C/2021, England/MILK-1AAD79A/2021, England/MILK-1AAD7B8/2021, England/MILK-1AAD800/2021, England/MILK-1AAD81F/2021, England/MILK-1AAD82E/2021, England/MILK-1AAD83D/2021, England/MILK-1AAD86A/2021, England/MILK-1AAD879/2021, England/MILK-1AAD888/2021, England/MILK-1AAD897/2021, England/MILK-1AAD8A6/2021, England/MILK-1AAD8B5/2021, England/MILK-1AAD8C4/2021, England/MILK-1AAD8D3/2021, England/MILK-1AAD8E2/2021, England/MILK-1AAD8F1/2021, England/MILK-1AAD90D/2021, England/MILK-1AAD91C/2021, England/MILK-1AAD92B/2021, England/MILK-1AAD93A/2021, England/MILK-1AAD985/2021, England/MILK-1AAD994/2021, England/MILK-1AAD9A3/2021, England/MILK-1AAD9B2/2021, England/MILK-1AAD9C1/2021, England/MILK-1AAD9D0/2021, England/MILK-1AAD9EF/2021, England/MILK-1AAD9FE/2021, England/MILK-1AADA19/2021, England/MILK-1AADA28/2021, England/MILK-1AADA37/2021, England/MILK-1AADA46/2021, England/MILK-1AADA55/2021, England/MILK-1AADA64/2021, England/MILK-1AADA73/2021, England/MILK-1AADA82/2021, England/MILK-1AADA91/2021, England/MILK-1AADAA0/2021, England/MILK-1AADABF/2021, England/MILK-1AADACE/2021, England/MILK-1AADADD/2021, England/MILK-1AADAEC/2021, England/MILK-1AADAFB/2021, England/MILK-1AADB07/2021, England/MILK-1AADB16/2021, England/MILK-1AADB34/2021, England/MILK-1AADB43/2021, England/MILK-1AADB61/2021, England/MILK-1AADB9E/2021, England/MILK-1AADBBC/2021, England/MILK-1AADBCB/2021, England/MILK-1AADBDA/2021, England/MILK-1AADBE9/2021, England/MILK-1AAED97/2021, England/MILK-1AAEDA6/2021, England/MILK-1AAEDB5/2021, England/MILK-1AAEDD3/2021, England/MILK-1AAEE0D/2021, England/MILK-1AAEE1C/2021, England/MILK-1AAEE2B/2021, England/MILK-1AAEE3A/2021, England/MILK-1AAEE49/2021, England/MILK-1AAEE58/2021, England/MILK-1AAEE67/2021, England/MILK-1AAEE85/2021, England/MILK-1AAEEA3/2021, England/MILK-1AAEEB2/2021, England/MILK-1AAEEC1/2021, England/MILK-1AAEEEF/2021, England/MILK-1AAEEFE/2021, England/MILK-1AAEF19/2021, England/MILK-1AAEF37/2021, England/MILK-1AAEF46/2021, England/MILK-1AAEF55/2021, England/MILK-1AAEF64/2021, England/MILK-1AAEF82/2021, England/MILK-1AAEF91/2021, England/MILK-1AAEFA0/2021, England/MILK-1AAEFBF/2021, England/MILK-1AAEFCE/2021, England/MILK-1AAEFDD/2021, England/MILK-1AAEFEC/2021, England/MILK-1AAEFFB/2021, England/MILK-1AAF006/2021, England/MILK-1AAF015/2021, England/MILK-1AAF024/2021, England/MILK-1AAF033/2021, England/MILK-1AAF051/2021, England/MILK-1AAF060/2021, England/MILK-1AAF08E/2021, England/MILK-1AAF09D/2021, England/MILK-1AAF0AC/2021, England/MILK-1AAF0BB/2021, England/MILK-1AAF0CA/2021, England/MILK-1AAF0D9/2021, England/MILK-1AAF0E8/2021, England/MILK-1AAF0F7/2021, England/MILK-1AAF103/2021, England/MILK-1AAF112/2021, England/MILK-1AAF121/2021, England/MILK-1AAF130/2021, England/MILK-1AAF15E/2021, England/MILK-1AAF16D/2021, England/MILK-1AAF17C/2021, England/MILK-1AAF18B/2021, England/MILK-1AAF1A9/2021, England/MILK-1AAF1B8/2021, England/MILK-1AAF1C7/2021, England/MILK-1AAF1D6/2021, England/MILK-1AAF1E5/2021, England/MILK-1AAF1F4/2021, England/MILK-1AAF21F/2021, England/MILK-1AAF22E/2021, England/MILK-1AAF23D/2021, England/MILK-1AAF24C/2021, England/MILK-1AAF25B/2021, England/MILK-1AAF26A/2021, England/MILK-1AAF288/2021, England/MILK-1AAF297/2021, England/MILK-1AAF2A6/2021, England/MILK-1AAF2B5/2021, England/MILK-1AAF2C4/2021, England/MILK-1AAF2E2/2021, England/MILK-1AAF2F1/2021, England/MILK-1AAF30D/2021, England/MILK-1AAF31C/2021, England/MILK-1AAF32B/2021, England/MILK-1AAF33A/2021, England/MILK-1AAF349/2021, England/MILK-1AAF358/2021, England/MILK-1AAF367/2021, England/MILK-1AB16B4/2021, England/MILK-1AB16D2/2021, England/MILK-1AB16E1/2021, England/MILK-1AB16F0/2021, England/MILK-1AB170C/2021, England/MILK-1AB171B/2021, England/MILK-1AB172A/2021, England/MILK-1AB1739/2021, England/MILK-1AB1748/2021, England/MILK-1AB1757/2021, England/MILK-1AB1766/2021, England/MILK-1AB1775/2021, England/MILK-1AB1784/2021, England/MILK-1AB17A2/2021, England/MILK-1AB17B1/2021, England/MILK-1AB17DF/2021, England/MILK-1AB17EE/2021, England/MILK-1AB17FD/2021, England/MILK-1AB1809/2021, England/MILK-1AB1818/2021, England/MILK-1AB1827/2021, England/MILK-1AB1836/2021, England/MILK-1AB1845/2021, England/MILK-1AB1854/2021, England/MILK-1AB1863/2021, England/MILK-1AB1872/2021, England/MILK-1AB1890/2021, England/MILK-1AB18BE/2021, England/MILK-1AB18CD/2021, England/MILK-1AB18DC/2021, England/MILK-1AB18EB/2021, England/MILK-1AB18FA/2021, England/MILK-1AB1906/2021, England/MILK-1AB1915/2021, England/MILK-1AB1924/2021, England/MILK-1AB1942/2021, England/MILK-1AB1951/2021, England/MILK-1AB1960/2021, England/MILK-1AB197F/2021, England/MILK-1AB198E/2021, England/MILK-1AB199D/2021, England/MILK-1AB19AC/2021, England/MILK-1AB19BB/2021, England/MILK-1AB19CA/2021, England/MILK-1AB19D9/2021, England/MILK-1AB19E8/2021, England/MILK-1AB19F7/2021, England/MILK-1AB1A03/2021, England/MILK-1AB1A12/2021, England/MILK-1AB1A30/2021, England/MILK-1AB1A5E/2021, England/MILK-1AB1A6D/2021, England/MILK-1AB1A7C/2021, England/MILK-1AB1A8B/2021, England/MILK-1AB1A9A/2021, England/MILK-1AB1AA9/2021, England/MILK-1AB1AB8/2021, England/MILK-1AB1AC7/2021, England/MILK-1AB1AE5/2021, England/MILK-1AB1AF4/2021, England/MILK-1AB1B00/2021, England/MILK-1AB1B1F/2021, England/MILK-1AB1B2E/2021, England/MILK-1AB1B3D/2021, England/MILK-1AB1B4C/2021, England/MILK-1AB1B5B/2021, England/MILK-1AB1B6A/2021, England/MILK-1AB1B79/2021, England/MILK-1AB1B88/2021, England/MILK-1AB1B97/2021, England/MILK-1AB1BA6/2021, England/MILK-1AB1BB5/2021, England/MILK-1AB1BF1/2021, England/MILK-1AB1C2B/2021, England/MILK-1AB1C3A/2021, England/MILK-1AB1C58/2021, England/MILK-1AB1C67/2021, England/MILK-1AB1C76/2021, England/MILK-1AB1C85/2021, England/MILK-1AB68B9/2021, England/MILK-1AB68C8/2021, England/MILK-1AB68D7/2021, England/MILK-1AC4250/2021, England/MILK-1AC426F/2021, England/MILK-1AC427E/2021, England/MILK-1AC428D/2021, England/MILK-1AC429C/2021, England/MILK-1AC42AB/2021, England/MILK-1AC42BA/2021, England/MILK-1AC42C9/2021, England/MILK-1AC42D8/2021, England/MILK-1AC42E7/2021, England/MILK-1AC42F6/2021, England/MILK-1AC4302/2021, England/MILK-1AC4320/2021, England/MILK-1AC433F/2021, England/MILK-1AC434E/2021, England/MILK-1AC435D/2021, England/MILK-1AC436C/2021, England/MILK-1AC437B/2021, England/MILK-1AC438A/2021, England/MILK-1AC43B7/2021, England/MILK-1AC43C6/2021, England/MILK-1AC43E4/2021, England/MILK-1AC43F3/2021, England/MILK-1AC440F/2021, England/MILK-1AC441E/2021, England/MILK-1AC442D/2021, England/MILK-1AC443C/2021, England/MILK-1AC444B/2021, England/MILK-1AC4469/2021, England/MILK-1AC4478/2021, England/MILK-1AC4487/2021, England/MILK-1AC4496/2021, England/MILK-1AC44A5/2021, England/MILK-1AC44B4/2021, England/MILK-1AC44D2/2021, England/MILK-1AC44E1/2021, England/MILK-1AC450C/2021, England/MILK-1AC451B/2021, England/MILK-1AC452A/2021, England/MILK-1AC4539/2021, England/MILK-1AC4548/2021, England/MILK-1AC4557/2021, England/MILK-1AC4566/2021, England/MILK-1AC4575/2021, England/MILK-1AC4584/2021, England/MILK-1AC4593/2021, England/MILK-1AC45A2/2021, England/MILK-1AC45B1/2021, England/MILK-1AC45DF/2021, England/MILK-1AC45EE/2021, England/MILK-1AC45FD/2021, England/MILK-1AC4609/2021, England/MILK-1AC4618/2021, England/MILK-1AC4627/2021, England/MILK-1AC4636/2021, England/MILK-1AC4654/2021, England/MILK-1AC4663/2021, England/MILK-1AC4672/2021, England/MILK-1AC4690/2021, England/MILK-1AC46AF/2021, England/MILK-1AC46BE/2021, England/MILK-1AC46CD/2021, England/MILK-1AC46EB/2021, England/MILK-1AC46FA/2021, England/MILK-1AC4706/2021, England/MILK-1AC4715/2021, England/MILK-1AC4724/2021, England/MILK-1AC4733/2021, England/MILK-1AC4742/2021, England/MILK-1AC4751/2021, England/MILK-1AC4760/2021, England/MILK-1AC477F/2021, England/MILK-1AC478E/2021, England/MILK-1AC479D/2021, England/MILK-1AC47AC/2021, England/MILK-1AC47BB/2021, England/MILK-1AC47CA/2021, England/MILK-1AC47D9/2021, England/MILK-1AC47E8/2021, England/MILK-1AC47F7/2021, England/MILK-1AC4803/2021, England/MILK-1AC4812/2021, England/MILK-1AC4821/2021, England/MILK-1AC53F2/2021, England/MILK-1AC540E/2021, England/MILK-1AC541D/2021, England/MILK-1AC542C/2021, England/MILK-1AC543B/2021, England/MILK-1AC544A/2021, England/MILK-1AC5459/2021, England/MILK-1AC5468/2021, England/MILK-1AC5477/2021, England/MILK-1AC5486/2021, England/MILK-1AC5495/2021, England/MILK-1AC54A4/2021, England/MILK-1AC54B3/2021, England/MILK-1AC54D1/2021, England/MILK-1AC54FF/2021, England/MILK-1AC550B/2021, England/MILK-1AC551A/2021, England/MILK-1AC5529/2021, England/MILK-1AC5547/2021, England/MILK-1AC5556/2021, England/MILK-1AC5565/2021, England/MILK-1AC5574/2021, England/MILK-1AC5583/2021, England/MILK-1AC5592/2021, England/MILK-1AC55A1/2021, England/MILK-1AC55B0/2021, England/MILK-1AC55CF/2021, England/MILK-1AC55DE/2021, England/MILK-1AC55ED/2021, England/MILK-1AC55FC/2021, England/MILK-1AC5626/2021, England/MILK-1AC5635/2021, England/MILK-1AC5644/2021, England/MILK-1AC5653/2021, England/MILK-1AC5662/2021, England/MILK-1AC5671/2021, England/MILK-1AC5680/2021, England/MILK-1AC569F/2021, England/MILK-1AC56AE/2021, England/MILK-1AC56BD/2021, England/MILK-1AC56CC/2021, England/MILK-1AC56DB/2021, England/MILK-1AC56EA/2021, England/MILK-1AC56F9/2021, England/MILK-1AC5705/2021, England/MILK-1AC5714/2021, England/MILK-1AC5723/2021, England/MILK-1AC5732/2021, England/MILK-1AC5741/2021, England/MILK-1AC5750/2021, England/MILK-1AC576F/2021, England/MILK-1AC577E/2021, England/MILK-1AC579C/2021, England/MILK-1AC57AB/2021, England/MILK-1AC57BA/2021, England/MILK-1AC57C9/2021, England/MILK-1AC57D8/2021, England/MILK-1AC57E7/2021, England/MILK-1AC57F6/2021, England/MILK-1AC5802/2021, England/MILK-1AC5820/2021, England/MILK-1AC584E/2021, England/MILK-1AC585D/2021, England/MILK-1AC586C/2021, England/MILK-1AC587B/2021, England/MILK-1AC588A/2021, England/MILK-1AC5899/2021, England/MILK-1AC58A8/2021, England/MILK-1AC58B7/2021, England/MILK-1AC58C6/2021, England/MILK-1AC58D5/2021, England/MILK-1AC58E4/2021, England/MILK-1AC58F3/2021, England/MILK-1AC590F/2021, England/MILK-1AC591E/2021, England/MILK-1AC592D/2021, England/MILK-1AC593C/2021, England/MILK-1AC594B/2021, England/MILK-1AC595A/2021, England/MILK-1AC5969/2021, England/MILK-1AC5987/2021, England/MILK-1AC5996/2021, England/MILK-1AC59A5/2021, England/MILK-1AC59B4/2021, England/MILK-1AC59C3/2021, England/MILK-1AC59D2/2021, England/MILK-1AC59E1/2021, England/MILK-1AC5A0C/2021, England/MILK-1AC5A1B/2021, England/MILK-1AC5A2A/2021, England/MILK-1AC5A39/2021, England/MILK-1AC5A48/2021, England/MILK-1AC5A57/2021, England/MILK-1AC5A66/2021, England/MILK-1AC5A75/2021, England/MILK-1AC5A93/2021, England/MILK-1AC5AA2/2021, England/MILK-1AC5AB1/2021, England/MILK-1AC5AC0/2021, England/MILK-1AC5ADF/2021, England/MILK-1AC5AEE/2021, England/MILK-1AC5AFD/2021, England/MILK-1AC5B09/2021, England/MILK-1AC5B18/2021, England/MILK-1AC5B27/2021, England/MILK-1AC5B36/2021, England/MILK-1AC5B45/2021, England/MILK-1AC5B54/2021, England/MILK-1AC5B63/2021, England/MILK-1AC5B72/2021, England/MILK-1AC5B81/2021, England/MILK-1AC5B90/2021, England/MILK-1AC5BAF/2021, England/MILK-1AC5BBE/2021, England/MILK-1AC5BCD/2021, England/MILK-1AC5BDC/2021, England/MILK-1AC5BEB/2021, England/MILK-1AC5BFA/2021, England/MILK-1AC5C06/2021, England/MILK-1AC5C24/2021, England/MILK-1AC5C51/2021, England/MILK-1AC5C60/2021, England/MILK-1AC5C7F/2021, England/MILK-1AC5C8E/2021, England/MILK-1AC5C9D/2021, England/MILK-1AC5CAC/2021, England/MILK-1AC5CCA/2021, England/MILK-1AC5CE8/2021, England/MILK-1AC5CF7/2021, England/MILK-1AC5D12/2021, England/MILK-1AC5D21/2021, England/MILK-1AC5D30/2021, England/MILK-1AC5D4F/2021, England/MILK-1AC5D6D/2021, England/MILK-1AC5D8B/2021, England/MILK-1AC5D9A/2021, England/MILK-1AC5DA9/2021, England/MILK-1AC5DB8/2021, England/MILK-1AC5DC7/2021, England/MILK-1AC5DD6/2021, England/MILK-1AC5DE5/2021, England/MILK-1AC5DF4/2021, England/MILK-1AC5E00/2021, England/MILK-1AC5E1F/2021, England/MILK-1AC5E2E/2021, England/MILK-1AC5E3D/2021, England/MILK-1AC5E4C/2021, England/MILK-1AC5E5B/2021, England/MILK-1AC5E6A/2021, England/MILK-1AC5E88/2021, England/MILK-1AC5EA6/2021, England/MILK-1AC5EB5/2021, England/MILK-1AC5EC4/2021, England/MILK-1AC5ED3/2021, England/MILK-1AC5EF1/2021, England/MILK-1AC5F0D/2021, England/MILK-1AC5F1C/2021, England/MILK-1AC5F2B/2021, England/MILK-1AC5F3A/2021, England/MILK-1AC5F49/2021, England/MILK-1AC5F58/2021, England/MILK-1AC5F67/2021, England/MILK-1AC5F76/2021, England/MILK-1AC5F85/2021, England/MILK-1AC5F94/2021, England/MILK-1AC5FA3/2021, England/MILK-1AC9491/2021, England/MILK-1AC94CE/2021, England/MILK-1AC94DD/2021, England/MILK-1AC94EC/2021, England/MILK-1AC94FB/2021, England/MILK-1AC9507/2021, England/MILK-1AC9516/2021, England/MILK-1AC9525/2021, England/MILK-1AC9534/2021, England/MILK-1AC9543/2021, England/MILK-1AC9552/2021, England/MILK-1AC9570/2021, England/MILK-1AC958F/2021, England/MILK-1AC959E/2021, England/MILK-1AC95AD/2021, England/MILK-1AC95BC/2021, England/MILK-1AC95CB/2021, England/MILK-1AC95DA/2021, England/MILK-1AC95E9/2021, England/MILK-1AC9613/2021, England/MILK-1AC9631/2021, England/MILK-1AC9640/2021, England/MILK-1AC965F/2021, England/MILK-1AC966E/2021, England/MILK-1AC967D/2021, England/MILK-1AC968C/2021, England/MILK-1AC969B/2021, England/MILK-1AC96AA/2021, England/MILK-1AC96C8/2021, England/MILK-1AC96D7/2021, England/MILK-1AC96E6/2021, England/MILK-1AC96F5/2021, England/MILK-1AC9701/2021, England/MILK-1AC9710/2021, England/MILK-1AC972F/2021, England/MILK-1AC973E/2021, England/MILK-1AC974D/2021, England/MILK-1AC975C/2021, England/MILK-1AC976B/2021, England/MILK-1AC9789/2021, England/MILK-1AC9798/2021, England/MILK-1AC97A7/2021, England/MILK-1AC97B6/2021, England/MILK-1AC97C5/2021, England/MILK-1AC97D4/2021, England/MILK-1AC97E3/2021, England/MILK-1AC980E/2021, England/MILK-1AC981D/2021, England/MILK-1AC983B/2021, England/MILK-1AC984A/2021, England/MILK-1AC9859/2021, England/MILK-1AC9868/2021, England/MILK-1AC9877/2021, England/MILK-1AC9886/2021, England/MILK-1AC9895/2021, England/MILK-1AC98A4/2021, England/MILK-1AC98C2/2021, England/MILK-1AC98D1/2021, England/MILK-1AC98E0/2021, England/MILK-1AC98FF/2021, England/MILK-1AC990B/2021, England/MILK-1AC991A/2021, England/MILK-1AC9929/2021, England/MILK-1AC9938/2021, England/MILK-1AC9947/2021, England/MILK-1AC9956/2021, England/MILK-1AC9965/2021, England/MILK-1AC9974/2021, England/MILK-1AC9983/2021, England/MILK-1AC9992/2021, England/MILK-1AC99A1/2021, England/MILK-1AC99B0/2021, England/MILK-1AC99CF/2021, England/MILK-1AC99DE/2021, England/MILK-1AC99ED/2021, England/MILK-1AC99FC/2021, England/MILK-1AC9A08/2021, England/MILK-1AC9A17/2021, England/MILK-1AC9A26/2021, England/MILK-1AC9A35/2021, England/MILK-1AC9A44/2021, England/MILK-1AC9A53/2021, England/MILK-1AC9A62/2021, England/MILK-1ACC3A0/2021, England/MILK-1ACC3EC/2021, England/MILK-1ACC407/2021, England/MILK-1ACC416/2021, England/MILK-1ACC425/2021, England/MILK-1ACC434/2021, England/MILK-1ACC443/2021, England/MILK-1ACC452/2021, England/MILK-1ACC461/2021, England/MILK-1ACC470/2021, England/MILK-1ACC48F/2021, England/MILK-1ACC49E/2021, England/MILK-1ACC4BC/2021, England/MILK-1ACC4CB/2021, England/MILK-1ACC4DA/2021, England/MILK-1ACC4E9/2021, England/MILK-1ACC504/2021, England/MILK-1ACC513/2021, England/MILK-1ACC522/2021, England/MILK-1ACC540/2021, England/MILK-1ACC56E/2021, England/MILK-1ACC57D/2021, England/MILK-1ACC5AA/2021, England/MILK-1ACC5B9/2021, England/MILK-1ACC5C8/2021, England/MILK-1ACC5D7/2021, England/MILK-1ACC5E6/2021, England/MILK-1ACC5F5/2021, England/MILK-1ACC601/2021, England/MILK-1ACC610/2021, England/MILK-1ACC64D/2021, England/MILK-1ACC65C/2021, England/MILK-1ACC67A/2021, England/MILK-1ACC689/2021, England/MILK-1ACC698/2021, England/MILK-1ACC6B6/2021, England/MILK-1ACC6C5/2021, England/MILK-1ACC6D4/2021, England/MILK-1ACC6E3/2021, England/MILK-1ACC6F2/2021, England/MILK-1ACC70E/2021, England/MILK-1ACC71D/2021, England/MILK-1ACC72C/2021, England/MILK-1ACC73B/2021, England/MILK-1ACC759/2021, England/MILK-1ACC777/2021, England/MILK-1ACC795/2021, England/MILK-1ACC7A4/2021, England/MILK-1ACC7D1/2021, England/MILK-1ACC7E0/2021, England/MILK-1ACC7FF/2021, England/MILK-1ACC80B/2021, England/MILK-1ACC81A/2021, England/MILK-1ACC838/2021, England/MILK-1ACC856/2021, England/MILK-1ACC865/2021, England/MILK-1ACC874/2021, England/MILK-1ACC892/2021, England/MILK-1ACC8A1/2021, England/MILK-1ACC8B0/2021, England/MILK-1ACC8CF/2021, England/MILK-1ACC8DE/2021, England/MILK-1ACC8ED/2021, England/MILK-1ACC8FC/2021, England/MILK-1ACC908/2021, England/MILK-1ACC917/2021, England/MILK-1ACC926/2021, England/MILK-1ACC935/2021, England/MILK-1ACC944/2021, England/MILK-1ACC953/2021, England/MILK-1ACC962/2021, England/MILK-1ACD530/2021, England/MILK-1ACD54F/2021, England/MILK-1ACD55E/2021, England/MILK-1ACD56D/2021, England/MILK-1ACD57C/2021, England/MILK-1ACD58B/2021, England/MILK-1ACD5A9/2021, England/MILK-1ACD5B8/2021, England/MILK-1ACD5C7/2021, England/MILK-1ACD5D6/2021, England/MILK-1ACD5E5/2021, England/MILK-1ACD5F4/2021, England/MILK-1ACD600/2021, England/MILK-1ACD61F/2021, England/MILK-1ACD62E/2021, England/MILK-1ACD63D/2021, England/MILK-1ACD65B/2021, England/MILK-1ACD66A/2021, England/MILK-1ACD679/2021, England/MILK-1ACD688/2021, England/MILK-1ACD697/2021, England/MILK-1ACD6A6/2021, England/MILK-1ACD6B5/2021, England/MILK-1ACD6C4/2021, England/MILK-1ACD6D3/2021, England/MILK-1ACD6E2/2021, England/MILK-1ACD6F1/2021, England/MILK-1ACD70D/2021, England/MILK-1ACD71C/2021, England/MILK-1ACD72B/2021, England/MILK-1ACD73A/2021, England/MILK-1ACD749/2021, England/MILK-1ACD758/2021, England/MILK-1ACD776/2021, England/MILK-1ACD785/2021, England/MILK-1ACD794/2021, England/MILK-1ACD7A3/2021, England/MILK-1ACD7B2/2021, England/MILK-1ACD7C1/2021, England/MILK-1ACD7D0/2021, England/MILK-1ACD7EF/2021, England/MILK-1ACD7FE/2021, England/MILK-1ACD80A/2021, England/MILK-1ACD819/2021, England/MILK-1ACD828/2021, England/MILK-1ACD837/2021, England/MILK-1ACD846/2021, England/MILK-1ACD864/2021, England/MILK-1ACD873/2021, England/MILK-1ACD891/2021, England/MILK-1ACD8A0/2021, England/MILK-1ACD8BF/2021, England/MILK-1ACD8CE/2021, England/MILK-1ACD8DD/2021, England/MILK-1ACD8EC/2021, England/MILK-1ACD8FB/2021, England/MILK-1ACD907/2021, England/MILK-1ACD916/2021, England/MILK-1ACD925/2021, England/MILK-1ACD934/2021, England/MILK-1ACD943/2021, England/MILK-1ACD952/2021, England/MILK-1ACD961/2021, England/MILK-1ACD970/2021, England/MILK-1ACD98F/2021, England/MILK-1ACD99E/2021, England/MILK-1ACD9AD/2021, England/MILK-1ACD9CB/2021, England/MILK-1ACD9DA/2021, England/MILK-1ACD9E9/2021, England/MILK-1ACD9F8/2021, England/MILK-1ACDA04/2021, England/MILK-1ACDA13/2021, England/MILK-1ACDA22/2021, England/MILK-1ACDA31/2021, England/MILK-1ACDA40/2021, England/MILK-1ACDA5F/2021, England/MILK-1ACDA6E/2021, England/MILK-1ACDA7D/2021, England/MILK-1ACDA8C/2021, England/MILK-1ACDA9B/2021, England/MILK-1ACDAAA/2021, England/MILK-1ACDAB9/2021, England/MILK-1ACDAC8/2021, England/MILK-1ACDAD7/2021, England/MILK-1ACDAE6/2021, England/MILK-1ACDAF5/2021, England/MILK-1ACDB01/2021, England/MILK-1AD043D/2021, England/MILK-1AD044C/2021, England/MILK-1AD045B/2021, England/MILK-1AD046A/2021, England/MILK-1AD0479/2021, England/MILK-1AD0488/2021, England/MILK-1AD0497/2021, England/MILK-1AD04A6/2021, England/MILK-1AD04C4/2021, England/MILK-1AD04D3/2021, England/MILK-1AD04E2/2021, England/MILK-1AD04F1/2021, England/MILK-1AD050D/2021, England/MILK-1AD051C/2021, England/MILK-1AD052B/2021, England/MILK-1AD053A/2021, England/MILK-1AD0558/2021, England/MILK-1AD0567/2021, England/MILK-1AD0576/2021, England/MILK-1AD0594/2021, England/MILK-1AD05A3/2021, England/MILK-1AD05B2/2021, England/MILK-1AD05C1/2021, England/MILK-1AD05EF/2021, England/MILK-1AD05FE/2021, England/MILK-1AD060A/2021, England/MILK-1AD0619/2021, England/MILK-1AD0628/2021, England/MILK-1AD0637/2021, England/MILK-1AD0646/2021, England/MILK-1AD0655/2021, England/MILK-1AD0664/2021, England/MILK-1AD0673/2021, England/MILK-1AD0682/2021, England/MILK-1AD0691/2021, England/MILK-1AD06A0/2021, England/MILK-1AD06BF/2021, England/MILK-1AD06DD/2021, England/MILK-1AD06EC/2021, England/MILK-1AD06FB/2021, England/MILK-1AD0707/2021, England/MILK-1AD0716/2021, England/MILK-1AD0725/2021, England/MILK-1AD0734/2021, England/MILK-1AD0752/2021, England/MILK-1AD0761/2021, England/MILK-1AD0770/2021, England/MILK-1AD078F/2021, England/MILK-1AD079E/2021, England/MILK-1AD07AD/2021, England/MILK-1AD07BC/2021, England/MILK-1AD07CB/2021, England/MILK-1AD07E9/2021, England/MILK-1AD07F8/2021, England/MILK-1AD0804/2021, England/MILK-1AD0813/2021, England/MILK-1AD0822/2021, England/MILK-1AD0831/2021, England/MILK-1AD0840/2021, England/MILK-1AD085F/2021, England/MILK-1AD086E/2021, England/MILK-1AD088C/2021, England/MILK-1AD08AA/2021, England/MILK-1AD08B9/2021, England/MILK-1AD08C8/2021, England/MILK-1AD08E6/2021, England/MILK-1AD08F5/2021, England/MILK-1AD0901/2021, England/MILK-1AD092F/2021, England/MILK-1AD093E/2021, England/MILK-1AD094D/2021, England/MILK-1AD095C/2021, England/MILK-1AD097A/2021, England/MILK-1AD0989/2021, England/MILK-1AD0998/2021, England/MILK-1AD09A7/2021, England/MILK-1AD09B6/2021, England/MILK-1AD09C5/2021, England/MILK-1AD09D4/2021, England/MILK-1AD09F2/2021, England/MILK-1AD0A0E/2021, England/MILK-1AD15DF/2021, England/MILK-1AD15EE/2021, England/MILK-1AD15FD/2021, England/MILK-1AD1609/2021, England/MILK-1AD1618/2021, England/MILK-1AD1636/2021, England/MILK-1AD1645/2021, England/MILK-1AD1654/2021, England/MILK-1AD1663/2021, England/MILK-1AD1672/2021, England/MILK-1AD1681/2021, England/MILK-1AD1690/2021, England/MILK-1AD16AF/2021, England/MILK-1AD16BE/2021, England/MILK-1AD16CD/2021, England/MILK-1AD16DC/2021, England/MILK-1AD16EB/2021, England/MILK-1AD1706/2021, England/MILK-1AD1715/2021, England/MILK-1AD1724/2021, England/MILK-1AD1733/2021, England/MILK-1AD1742/2021, England/MILK-1AD1751/2021, England/MILK-1AD1760/2021, England/MILK-1AD177F/2021, England/MILK-1AD178E/2021, England/MILK-1AD179D/2021, England/MILK-1AD17AC/2021, England/MILK-1AD17BB/2021, England/MILK-1AD17D9/2021, England/MILK-1AD17E8/2021, England/MILK-1AD17F7/2021, England/MILK-1AD1803/2021, England/MILK-1AD1812/2021, England/MILK-1AD1821/2021, England/MILK-1AD1830/2021, England/MILK-1AD184F/2021, England/MILK-1AD185E/2021, England/MILK-1AD186D/2021, England/MILK-1AD187C/2021, England/MILK-1AD188B/2021, England/MILK-1AD189A/2021, England/MILK-1AD18A9/2021, England/MILK-1AD18B8/2021, England/MILK-1AD18C7/2021, England/MILK-1AD18E5/2021, England/MILK-1AD18F4/2021, England/MILK-1AD1900/2021, England/MILK-1AD191F/2021, England/MILK-1AD192E/2021, England/MILK-1AD193D/2021, England/MILK-1AD194C/2021, England/MILK-1AD195B/2021, England/MILK-1AD196A/2021, England/MILK-1AD1997/2021, England/MILK-1AD19A6/2021, England/MILK-1AD19B5/2021, England/MILK-1AD19C4/2021, England/MILK-1AD19D3/2021, England/MILK-1AD19E2/2021, England/MILK-1AD19F1/2021, England/MILK-1AD1A0D/2021, England/MILK-1AD1A2B/2021, England/MILK-1AD1A49/2021, England/MILK-1AD1A58/2021, England/MILK-1AD1A67/2021, England/MILK-1AD1A76/2021, England/MILK-1AD1A85/2021, England/MILK-1AD1A94/2021, England/MILK-1AD1AA3/2021, England/MILK-1AD1AB2/2021, England/MILK-1AD1AC1/2021, England/MILK-1AD1AD0/2021, England/MILK-1AD1AEF/2021, England/MILK-1AD1AFE/2021, England/MILK-1AD1B19/2021, England/MILK-1AD1B28/2021, England/MILK-1AD1B37/2021, England/MILK-1AD1B46/2021, England/MILK-1AD1B55/2021, England/MILK-1AD1B64/2021, England/MILK-1AD1B73/2021, England/MILK-1AD1B82/2021, England/MILK-1AD1B91/2021, England/MILK-1AD1BA0/2021, England/MILK-1AD2D5E/2021, England/MILK-1AD2D6D/2021, England/MILK-1AD2D7C/2021, England/MILK-1AD2D8B/2021, England/MILK-1AD2D9A/2021, England/MILK-1AD2DA9/2021, England/MILK-1AD2DB8/2021, England/MILK-1AD2DC7/2021, England/MILK-1AD2DD6/2021, England/MILK-1AD2DE5/2021, England/MILK-1AD2DF4/2021, England/MILK-1AD2E00/2021, England/MILK-1AD2E1F/2021, England/MILK-1AD2E2E/2021, England/MILK-1AD2E3D/2021, England/MILK-1AD2E4C/2021, England/MILK-1AD2E5B/2021, England/MILK-1AD2E6A/2021, England/MILK-1AD2E79/2021, England/MILK-1AD2E88/2021, England/MILK-1AD2E97/2021, England/MILK-1AD2EA6/2021, England/MILK-1AD2EB5/2021, England/MILK-1AD2EC4/2021, England/MILK-1AD2ED3/2021, England/MILK-1AD2EE2/2021, England/MILK-1AD2F0D/2021, England/MILK-1AD2F1C/2021, England/MILK-1AD2F2B/2021, England/MILK-1AD2F3A/2021, England/MILK-1AD2F49/2021, England/MILK-1AD2F58/2021, England/MILK-1AD2F67/2021, England/MILK-1AD2F76/2021, England/MILK-1AD2F85/2021, England/MILK-1AD2F94/2021, England/MILK-1AD2FA3/2021, England/MILK-1AD2FB2/2021, England/MILK-1AD2FC1/2021, England/MILK-1AD2FD0/2021, England/MILK-1AD2FEF/2021, England/MILK-1AD2FFE/2021, England/MILK-1AD3027/2021, England/MILK-1AD3036/2021, England/MILK-1AD3063/2021, England/MILK-1AD3072/2021, England/MILK-1AD3090/2021, England/MILK-1AD30AF/2021, England/MILK-1AD30BE/2021, England/MILK-1AD30CD/2021, England/MILK-1AD30DC/2021, England/MILK-1AD30EB/2021, England/MILK-1AD30FA/2021, England/MILK-1AD3106/2021, England/MILK-1AD3115/2021, England/MILK-1AD3124/2021, England/MILK-1AD3133/2021, England/MILK-1AD3142/2021, England/MILK-1AD3151/2021, England/MILK-1AD3160/2021, England/MILK-1AD317F/2021, England/MILK-1AD318E/2021, England/MILK-1AD319D/2021, England/MILK-1AD31AC/2021, England/MILK-1AD31BB/2021, England/MILK-1AD31CA/2021, England/MILK-1AD31D9/2021, England/MILK-1AD31E8/2021, England/MILK-1AD31F7/2021, England/MILK-1AD3203/2021, England/MILK-1AD3221/2021, England/MILK-1AD3230/2021, England/MILK-1AD324F/2021, England/MILK-1AD326D/2021, England/MILK-1AD327C/2021, England/MILK-1AD328B/2021, England/MILK-1AD329A/2021, England/MILK-1AD32A9/2021, England/MILK-1AD32B8/2021, England/MILK-1AD32C7/2021, England/MILK-1AD32D6/2021, England/MILK-1AD32E5/2021, England/MILK-1AD32F4/2021, England/MILK-1AD331F/2021, England/MILK-1AD332E/2021, England/MILK-1AD44DF/2021, England/MILK-1AD44FD/2021, England/MILK-1AD4518/2021, England/MILK-1AD4527/2021, England/MILK-1AD4536/2021, England/MILK-1AD4545/2021, England/MILK-1AD4563/2021, England/MILK-1AD4572/2021, England/MILK-1AD4590/2021, England/MILK-1AD45AF/2021, England/MILK-1AD45BE/2021, England/MILK-1AD45DC/2021, England/MILK-1AD45EB/2021, England/MILK-1AD45FA/2021, England/MILK-1AD4615/2021, England/MILK-1AD4624/2021, England/MILK-1AD4633/2021, England/MILK-1AD4642/2021, England/MILK-1AD467F/2021, England/MILK-1AD469D/2021, England/MILK-1AD46AC/2021, England/MILK-1AD46BB/2021, England/MILK-1AD46CA/2021, England/MILK-1AD46D9/2021, England/MILK-1AD46E8/2021, England/MILK-1AD46F7/2021, England/MILK-1AD4703/2021, England/MILK-1AD4712/2021, England/MILK-1AD4721/2021, England/MILK-1AD4730/2021, England/MILK-1AD474F/2021, England/MILK-1AD475E/2021, England/MILK-1AD476D/2021, England/MILK-1AD477C/2021, England/MILK-1AD478B/2021, England/MILK-1AD47B8/2021, England/MILK-1AD47C7/2021, England/MILK-1AD47E5/2021, England/MILK-1AD481F/2021, England/MILK-1AD482E/2021, England/MILK-1AD483D/2021, England/MILK-1AD484C/2021, England/MILK-1AD485B/2021, England/MILK-1AD486A/2021, England/MILK-1AD4888/2021, England/MILK-1AD4897/2021, England/MILK-1AD48A6/2021, England/MILK-1AD48B5/2021, England/MILK-1AD48D3/2021, England/MILK-1AD48F1/2021, England/MILK-1AD491C/2021, England/MILK-1AD492B/2021, England/MILK-1AD493A/2021, England/MILK-1AD4949/2021, England/MILK-1AD4958/2021, England/MILK-1AD4967/2021, England/MILK-1AD4976/2021, England/MILK-1AD4994/2021, England/MILK-1AD49B2/2021, England/MILK-1AD49D0/2021, England/MILK-1AD49EF/2021, England/MILK-1AD49FE/2021, England/MILK-1AD4A0A/2021, England/MILK-1AD4A19/2021, England/MILK-1AD4A28/2021, England/MILK-1AD4A37/2021, England/MILK-1AD4A46/2021, England/MILK-1AD4A64/2021, England/MILK-1AD4A73/2021, England/MILK-1AD4AA0/2021, England/MILK-1AD568D/2021, England/MILK-1AD569C/2021, England/MILK-1AD56AB/2021, England/MILK-1AD56F6/2021, England/MILK-1AD5702/2021, England/MILK-1AD5711/2021, England/MILK-1AD5720/2021, England/MILK-1AD573F/2021, England/MILK-1AD574E/2021, England/MILK-1AD575D/2021, England/MILK-1AD576C/2021, England/MILK-1AD577B/2021, England/MILK-1AD578A/2021, England/MILK-1AD57A8/2021, England/MILK-1AD57B7/2021, England/MILK-1AD57C6/2021, England/MILK-1AD57D5/2021, England/MILK-1AD57E4/2021, England/MILK-1AD57F3/2021, England/MILK-1AD580F/2021, England/MILK-1AD581E/2021, England/MILK-1AD582D/2021, England/MILK-1AD583C/2021, England/MILK-1AD584B/2021, England/MILK-1AD5869/2021, England/MILK-1AD5878/2021, England/MILK-1AD5896/2021, England/MILK-1AD58A5/2021, England/MILK-1AD58B4/2021, England/MILK-1AD58C3/2021, England/MILK-1AD58D2/2021, England/MILK-1AD58E1/2021, England/MILK-1AD58F0/2021, England/MILK-1AD590C/2021, England/MILK-1AD591B/2021, England/MILK-1AD5939/2021, England/MILK-1AD5948/2021, England/MILK-1AD5957/2021, England/MILK-1AD5966/2021, England/MILK-1AD5975/2021, England/MILK-1AD5984/2021, England/MILK-1AD59A2/2021, England/MILK-1AD59B1/2021, England/MILK-1AD59C0/2021, England/MILK-1AD59DF/2021, England/MILK-1AD59EE/2021, England/MILK-1AD59FD/2021, England/MILK-1AD5A09/2021, England/MILK-1AD5A18/2021, England/MILK-1AD5A54/2021, England/MILK-1AD5A63/2021, England/MILK-1AD5A81/2021, England/MILK-1AD5A90/2021, England/MILK-1AD5AAF/2021, England/MILK-1AD5ADC/2021, England/MILK-1AD5AEB/2021, England/MILK-1AD5AFA/2021, England/MILK-1AD5B06/2021, England/MILK-1AD5B15/2021, England/MILK-1AD5B24/2021, England/MILK-1AD5B33/2021, England/MILK-1AD5B51/2021, England/MILK-1AD5B60/2021, England/MILK-1AD5B7F/2021, England/MILK-1AD5B8E/2021, England/MILK-1AD5B9D/2021, England/MILK-1AD5BBB/2021, England/MILK-1AD5BCA/2021, England/MILK-1AD5BE8/2021, England/MILK-1AD5C03/2021, England/MILK-1AD5C12/2021, England/MILK-1AD5C21/2021, England/MILK-1AD5C30/2021, England/MILK-1AD5C4F/2021, England/MILK-1AD6DF0/2021, England/MILK-1AD6E0C/2021, England/MILK-1AD6E2A/2021, England/MILK-1AD6E48/2021, England/MILK-1AD6E57/2021, England/MILK-1AD6E66/2021, England/MILK-1AD6E75/2021, England/MILK-1AD6E84/2021, England/MILK-1AD6EA2/2021, England/MILK-1AD6EC0/2021, England/MILK-1AD6EDF/2021, England/MILK-1AD6EEE/2021, England/MILK-1AD6EFD/2021, England/MILK-1AD6F09/2021, England/MILK-1AD6F18/2021, England/MILK-1AD6F45/2021, England/MILK-1AD6F54/2021, England/MILK-1AD6F63/2021, England/MILK-1AD6F72/2021, England/MILK-1AD6F81/2021, England/MILK-1AD6F90/2021, England/MILK-1AD6FBE/2021, England/MILK-1AD6FCD/2021, England/MILK-1AD6FEB/2021, England/MILK-1AD6FFA/2021, England/MILK-1AD7005/2021, England/MILK-1AD7014/2021, England/MILK-1AD7032/2021, England/MILK-1AD7041/2021, England/MILK-1AD7050/2021, England/MILK-1AD706F/2021, England/MILK-1AD708D/2021, England/MILK-1AD709C/2021, England/MILK-1AD70AB/2021, England/MILK-1AD70BA/2021, England/MILK-1AD70C9/2021, England/MILK-1AD70E7/2021, England/MILK-1AD70F6/2021, England/MILK-1AD7102/2021, England/MILK-1AD7111/2021, England/MILK-1AD7120/2021, England/MILK-1AD713F/2021, England/MILK-1AD714E/2021, England/MILK-1AD715D/2021, England/MILK-1AD717B/2021, England/MILK-1AD718A/2021, England/MILK-1AD7199/2021, England/MILK-1AD71A8/2021, England/MILK-1AD71B7/2021, England/MILK-1AD71C6/2021, England/MILK-1AD71E4/2021, England/MILK-1AD720F/2021, England/MILK-1AD721E/2021, England/MILK-1AD723C/2021, England/MILK-1AD724B/2021, England/MILK-1AD7269/2021, England/MILK-1AD7278/2021, England/MILK-1AD7287/2021, England/MILK-1AD7296/2021, England/MILK-1AD72A5/2021, England/MILK-1AD72B4/2021, England/MILK-1AD72C3/2021, England/MILK-1AD72D2/2021, England/MILK-1AD72E1/2021, England/MILK-1AD72F0/2021, England/MILK-1AD730C/2021, England/MILK-1AD731B/2021, England/MILK-1AD732A/2021, England/MILK-1AD7339/2021, England/MILK-1AD7366/2021, England/MILK-1AD7375/2021, England/MILK-1AD7384/2021, England/MILK-1AD7393/2021, England/MILK-1AD73A2/2021, England/MILK-1AD73B1/2021, England/MILK-1ADA2DF/2021, England/MILK-1ADA2EE/2021, England/MILK-1ADA2FD/2021, England/MILK-1ADA318/2021, England/MILK-1ADA327/2021, England/MILK-1ADA336/2021, England/MILK-1ADA354/2021, England/MILK-1ADA381/2021, England/MILK-1ADA390/2021, England/MILK-1ADA3AF/2021, England/MILK-1ADA3BE/2021, England/MILK-1ADA3DC/2021, England/MILK-1ADA3EB/2021, England/MILK-1ADA3FA/2021, England/MILK-1ADA424/2021, England/MILK-1ADA433/2021, England/MILK-1ADA442/2021, England/MILK-1ADA47F/2021, England/MILK-1ADA48E/2021, England/MILK-1ADA4AC/2021, England/MILK-1ADA4BB/2021, England/MILK-1ADA4CA/2021, England/MILK-1ADA4E8/2021, England/MILK-1ADA4F7/2021, England/MILK-1ADA503/2021, England/MILK-1ADA512/2021, England/MILK-1ADA521/2021, England/MILK-1ADA54F/2021, England/MILK-1ADA56D/2021, England/MILK-1ADA57C/2021, England/MILK-1ADA58B/2021, England/MILK-1ADA59A/2021, England/MILK-1ADA5A9/2021, England/MILK-1ADA5B8/2021, England/MILK-1ADA5C7/2021, England/MILK-1ADA5D6/2021, England/MILK-1ADA5E5/2021, England/MILK-1ADA5F4/2021, England/MILK-1ADA600/2021, England/MILK-1ADA61F/2021, England/MILK-1ADA64C/2021, England/MILK-1ADA66A/2021, England/MILK-1ADA679/2021, England/MILK-1ADA6B5/2021, England/MILK-1ADA6E2/2021, England/MILK-1ADA70D/2021, England/MILK-1ADA71C/2021, England/MILK-1ADA72B/2021, England/MILK-1ADA73A/2021, England/MILK-1ADA749/2021, England/MILK-1ADA758/2021, England/MILK-1ADA767/2021, England/MILK-1ADA776/2021, England/MILK-1ADA785/2021, England/MILK-1ADA794/2021, England/MILK-1ADA7B2/2021, England/MILK-1ADA7C1/2021, England/MILK-1ADA7D0/2021, England/MILK-1ADA7EF/2021, England/MILK-1ADA7FE/2021, England/MILK-1ADA819/2021, England/MILK-1ADA846/2021, England/MILK-1ADA873/2021, England/MILK-1ADA882/2021, England/MILK-1ADBA5E/2021, England/MILK-1ADBA6D/2021, England/MILK-1ADBA7C/2021, England/MILK-1ADBA8B/2021, England/MILK-1ADBA9A/2021, England/MILK-1ADBAA9/2021, England/MILK-1ADBAC7/2021, England/MILK-1ADBAD6/2021, England/MILK-1ADBAE5/2021, England/MILK-1ADBAF4/2021, England/MILK-1ADBB1F/2021, England/MILK-1ADBB2E/2021, England/MILK-1ADBB3D/2021, England/MILK-1ADBB4C/2021, England/MILK-1ADBB5B/2021, England/MILK-1ADBB6A/2021, England/MILK-1ADBB79/2021, England/MILK-1ADBB97/2021, England/MILK-1ADBBA6/2021, England/MILK-1ADBBB5/2021, England/MILK-1ADBBC4/2021, England/MILK-1ADBBF1/2021, England/MILK-1ADBC0D/2021, England/MILK-1ADBC1C/2021, England/MILK-1ADBC58/2021, England/MILK-1ADBC67/2021, England/MILK-1ADBC85/2021, England/MILK-1ADBC94/2021, England/MILK-1ADBCA3/2021, England/MILK-1ADBCB2/2021, England/MILK-1ADBCC1/2021, England/MILK-1ADBCD0/2021, England/MILK-1ADBCEF/2021, England/MILK-1ADBCFE/2021, England/MILK-1ADBD0A/2021, England/MILK-1ADBD19/2021, England/MILK-1ADBD37/2021, England/MILK-1ADBD46/2021, England/MILK-1ADBD64/2021, England/MILK-1ADBD73/2021, England/MILK-1ADBD91/2021, England/MILK-1ADBDA0/2021, England/MILK-1ADBDBF/2021, England/MILK-1ADBDEC/2021, England/MILK-1ADBE07/2021, England/MILK-1ADBE16/2021, England/MILK-1ADBE25/2021, England/MILK-1ADBE34/2021, England/MILK-1ADBE52/2021, England/MILK-1ADBE61/2021, England/MILK-1ADBE8F/2021, England/MILK-1ADBE9E/2021, England/MILK-1ADBEAD/2021, England/MILK-1ADBECB/2021, England/MILK-1ADBEDA/2021, England/MILK-1ADBEF8/2021, England/MILK-1ADBF04/2021, England/MILK-1ADBF13/2021, England/MILK-1ADBF22/2021, England/MILK-1ADBF31/2021, England/MILK-1ADBF40/2021, England/MILK-1ADBF5F/2021, England/MILK-1ADBF6E/2021, England/MILK-1ADBF8C/2021, England/MILK-1ADBF9B/2021, England/MILK-1ADBFAA/2021, England/MILK-1ADBFB9/2021, England/MILK-1ADBFC8/2021, England/MILK-1ADBFD7/2021, England/MILK-1ADBFE6/2021, England/MILK-1ADBFF5/2021, England/MILK-1ADC000/2021, England/MILK-1ADC01F/2021, England/MILK-1ADC61D/2021, England/MILK-1ADC62C/2021, England/MILK-1ADC63B/2021, England/MILK-1ADC64A/2021, England/MILK-1ADC668/2021, England/MILK-1ADC686/2021, England/MILK-1ADC695/2021, England/MILK-1ADC6A4/2021, England/MILK-1ADC6B3/2021, England/MILK-1ADC6C2/2021, England/MILK-1ADC6D1/2021, England/MILK-1ADC6FF/2021, England/MILK-1ADC70B/2021, England/MILK-1ADC71A/2021, England/MILK-1ADC729/2021, England/MILK-1ADC738/2021, England/MILK-1ADC747/2021, England/MILK-1ADC756/2021, England/MILK-1ADC765/2021, England/MILK-1ADC774/2021, England/MILK-1ADC783/2021, England/MILK-1ADC792/2021, England/MILK-1ADC7A1/2021, England/MILK-1ADC7B0/2021, England/MILK-1ADC7DE/2021, England/MILK-1ADC7ED/2021, England/MILK-1ADC7FC/2021, England/MILK-1ADC808/2021, England/MILK-1ADC817/2021, England/MILK-1ADC826/2021, England/MILK-1ADC835/2021, England/MILK-1ADC853/2021, England/MILK-1ADC862/2021, England/MILK-1ADC871/2021, England/MILK-1ADC880/2021, England/MILK-1ADC89F/2021, England/MILK-1ADC8AE/2021, England/MILK-1ADC8BD/2021, England/MILK-1ADC8CC/2021, England/MILK-1ADC8DB/2021, England/MILK-1ADC8EA/2021, England/MILK-1ADC8F9/2021, England/MILK-1ADC905/2021, England/MILK-1ADC914/2021, England/MILK-1ADC923/2021, England/MILK-1ADC932/2021, England/MILK-1ADC941/2021, England/MILK-1ADC950/2021, England/MILK-1ADC96F/2021, England/MILK-1ADC97E/2021, England/MILK-1ADC98D/2021, England/MILK-1ADC99C/2021, England/MILK-1ADC9AB/2021, England/MILK-1ADC9C9/2021, England/MILK-1ADC9D8/2021, England/MILK-1ADC9F6/2021, England/MILK-1ADCA02/2021, England/MILK-1ADCA11/2021, England/MILK-1ADCA20/2021, England/MILK-1ADCA3F/2021, England/MILK-1ADCA4E/2021, England/MILK-1ADCA7B/2021, England/MILK-1ADCA8A/2021, England/MILK-1ADCA99/2021, England/MILK-1ADCAA8/2021, England/MILK-1ADCAB7/2021, England/MILK-1ADCAC6/2021, England/MILK-1ADCAD5/2021, England/MILK-1ADCAE4/2021, England/MILK-1ADCAF3/2021, England/MILK-1ADCB0F/2021, England/MILK-1ADCB3C/2021, England/MILK-1ADCB4B/2021, England/MILK-1ADCB5A/2021, England/MILK-1ADCB69/2021, England/MILK-1ADCB87/2021, England/MILK-1ADCB96/2021, England/MILK-1ADCBA5/2021, England/MILK-1ADCBB4/2021, England/MILK-1ADCBC3/2021, England/MILK-1ADCBD2/2021, England/MILK-1ADCBE1/2021, England/MILK-1ADD7BF/2021, England/MILK-1ADD7CE/2021, England/MILK-1ADD7DD/2021, England/MILK-1ADD7EC/2021, England/MILK-1ADD7FB/2021, England/MILK-1ADD807/2021, England/MILK-1ADD816/2021, England/MILK-1ADD825/2021, England/MILK-1ADD843/2021, England/MILK-1ADD852/2021, England/MILK-1ADD870/2021, England/MILK-1ADD88F/2021, England/MILK-1ADD89E/2021, England/MILK-1ADD8AD/2021, England/MILK-1ADD8BC/2021, England/MILK-1ADD8CB/2021, England/MILK-1ADD8DA/2021, England/MILK-1ADD8E9/2021, England/MILK-1ADD8F8/2021, England/MILK-1ADD913/2021, England/MILK-1ADD931/2021, England/MILK-1ADD940/2021, England/MILK-1ADD95F/2021, England/MILK-1ADD96E/2021, England/MILK-1ADD97D/2021, England/MILK-1ADD98C/2021, England/MILK-1ADD99B/2021, England/MILK-1ADD9AA/2021, England/MILK-1ADD9B9/2021, England/MILK-1ADD9D7/2021, England/MILK-1ADD9E6/2021, England/MILK-1ADD9F5/2021, England/MILK-1ADDA10/2021, England/MILK-1ADDA3E/2021, England/MILK-1ADDA4D/2021, England/MILK-1ADDA5C/2021, England/MILK-1ADDA6B/2021, England/MILK-1ADDA89/2021, England/MILK-1ADDA98/2021, England/MILK-1ADDAB6/2021, England/MILK-1ADDAC5/2021, England/MILK-1ADDAD4/2021, England/MILK-1ADDAE3/2021, England/MILK-1ADDAF2/2021, England/MILK-1ADDB0E/2021, England/MILK-1ADDB1D/2021, England/MILK-1ADDB2C/2021, England/MILK-1ADDB3B/2021, England/MILK-1ADDB4A/2021, England/MILK-1ADDB59/2021, England/MILK-1ADDB68/2021, England/MILK-1ADDB77/2021, England/MILK-1ADDB86/2021, England/MILK-1ADDB95/2021, England/MILK-1ADDBA4/2021, England/MILK-1ADDBB3/2021, England/MILK-1ADDBC2/2021, England/MILK-1ADDBD1/2021, England/MILK-1ADDBE0/2021, England/MILK-1ADDBFF/2021, England/MILK-1ADDC0B/2021, England/MILK-1ADDC1A/2021, England/MILK-1ADDC29/2021, England/MILK-1ADDC38/2021, England/MILK-1ADDC47/2021, England/MILK-1ADDC56/2021, England/MILK-1ADDC65/2021, England/MILK-1ADDC74/2021, England/MILK-1ADDC83/2021, England/MILK-1ADDCB0/2021, England/MILK-1ADDCCF/2021, England/MILK-1ADDCED/2021, England/MILK-1ADDCFC/2021, England/MILK-1ADDD08/2021, England/MILK-1ADDD26/2021, England/MILK-1ADDD35/2021, England/MILK-1ADDD44/2021, England/MILK-1ADDD53/2021, England/MILK-1ADDD62/2021, England/MILK-1ADDD71/2021, England/MILK-1ADDD80/2021, England/MILK-1ADDD9F/2021, England/MILK-1ADDDAE/2021, England/MILK-1ADDDBD/2021, England/MILK-1ADDDDB/2021, England/MILK-1ADDDEA/2021, England/MILK-1ADDDF9/2021, England/MILK-1ADDE05/2021, England/MILK-1ADDE14/2021, England/MILK-1ADDE23/2021, England/MILK-1ADDE32/2021, England/MILK-1ADDE41/2021, England/MILK-1ADDE50/2021, England/MILK-1ADDE6F/2021, England/MILK-1ADDE7E/2021, England/MILK-1ADDE8D/2021, England/MILK-1ADDE9C/2021, England/MILK-1ADDEAB/2021, England/MILK-1ADDEBA/2021, England/MILK-1ADDEC9/2021, England/MILK-1ADDED8/2021, England/MILK-1ADDEE7/2021, England/MILK-1ADDF02/2021, England/MILK-1ADDF11/2021, England/MILK-1ADDF3F/2021, England/MILK-1ADDF5D/2021, England/MILK-1ADDF6C/2021, England/MILK-1ADDF7B/2021, England/MILK-1ADDF8A/2021, England/MILK-1ADDF99/2021, England/MILK-1ADDFA8/2021, England/MILK-1ADDFB7/2021, England/MILK-1ADDFC6/2021, England/MILK-1ADDFD5/2021, England/MILK-1ADDFE4/2021, England/MILK-1ADDFF3/2021, England/MILK-1ADE00E/2021, England/MILK-1ADE01D/2021, England/MILK-1ADE02C/2021, England/MILK-1ADE03B/2021, England/MILK-1ADE059/2021, England/MILK-1ADE068/2021, England/MILK-1ADE077/2021, England/MILK-1ADE095/2021, England/MILK-1ADE0A4/2021, England/MILK-1ADE0C2/2021, England/MILK-1ADE0D1/2021, England/MILK-1ADE0E0/2021, England/MILK-1ADE0FF/2021, England/MILK-1ADE10B/2021, England/MILK-1ADE11A/2021, England/MILK-1ADE138/2021, England/MILK-1ADE147/2021, England/MILK-1ADE156/2021, England/MILK-1ADE165/2021, England/MILK-1ADE174/2021, England/MILK-1ADE183/2021, England/MILK-1ADE192/2021, England/MILK-1ADE1A1/2021, England/MILK-1ADE1B0/2021, England/MILK-1ADE1CF/2021, England/MILK-1ADE1DE/2021, England/MILK-1ADE1ED/2021, England/MILK-1ADE1FC/2021, England/MILK-1ADE217/2021, England/MILK-1ADE235/2021, England/MILK-1ADE244/2021, England/MILK-1ADE253/2021, England/MILK-1ADE262/2021, England/MILK-1ADE271/2021, England/MILK-1ADE280/2021, England/MILK-1ADE29F/2021, England/MILK-1ADE2AE/2021, England/MILK-1ADE2BD/2021, England/MILK-1ADE2CC/2021, England/MILK-1ADE2DB/2021, England/MILK-1ADE2EA/2021, England/MILK-1ADE2F9/2021, England/MILK-1ADE314/2021, England/MILK-1ADE350/2021, England/MILK-1ADE36F/2021, England/MILK-1ADF51D/2021, England/MILK-1ADF52C/2021, England/MILK-1ADF53B/2021, England/MILK-1ADF54A/2021, England/MILK-1ADF559/2021, England/MILK-1ADF568/2021, England/MILK-1ADF577/2021, England/MILK-1ADF586/2021, England/MILK-1ADF595/2021, England/MILK-1ADF5A4/2021, England/MILK-1ADF5B3/2021, England/MILK-1ADF5D1/2021, England/MILK-1ADF5E0/2021, England/MILK-1ADF5FF/2021, England/MILK-1ADF60B/2021, England/MILK-1ADF61A/2021, England/MILK-1ADF629/2021, England/MILK-1ADF638/2021, England/MILK-1ADF647/2021, England/MILK-1ADF656/2021, England/MILK-1ADF665/2021, England/MILK-1ADF674/2021, England/MILK-1ADF683/2021, England/MILK-1ADF6A1/2021, England/MILK-1ADF6B0/2021, England/MILK-1ADF6CF/2021, England/MILK-1ADF6DE/2021, England/MILK-1ADF6ED/2021, England/MILK-1ADF6FC/2021, England/MILK-1ADF708/2021, England/MILK-1ADF717/2021, England/MILK-1ADF726/2021, England/MILK-1ADF735/2021, England/MILK-1ADF744/2021, England/MILK-1ADF762/2021, England/MILK-1ADF771/2021, England/MILK-1ADF780/2021, England/MILK-1ADF79F/2021, England/MILK-1ADF7AE/2021, England/MILK-1ADF7BD/2021, England/MILK-1ADF7CC/2021, England/MILK-1ADF7DB/2021, England/MILK-1ADF7EA/2021, England/MILK-1ADF7F9/2021, England/MILK-1ADF805/2021, England/MILK-1ADF814/2021, England/MILK-1ADF823/2021, England/MILK-1ADF832/2021, England/MILK-1ADF841/2021, England/MILK-1ADF850/2021, England/MILK-1ADF86F/2021, England/MILK-1ADF87E/2021, England/MILK-1ADF89C/2021, England/MILK-1ADF8AB/2021, England/MILK-1ADF8BA/2021, England/MILK-1ADF8C9/2021, England/MILK-1ADF8D8/2021, England/MILK-1ADF8E7/2021, England/MILK-1ADF8F6/2021, England/MILK-1ADF902/2021, England/MILK-1ADF911/2021, England/MILK-1ADF920/2021, England/MILK-1ADF93F/2021, England/MILK-1ADF94E/2021, England/MILK-1ADF95D/2021, England/MILK-1ADF96C/2021, England/MILK-1ADF97B/2021, England/MILK-1ADF98A/2021, England/MILK-1ADF999/2021, England/MILK-1ADF9B7/2021, England/MILK-1ADF9C6/2021, England/MILK-1ADF9D5/2021, England/MILK-1ADF9E4/2021, England/MILK-1ADF9F3/2021, England/MILK-1ADFA0F/2021, England/MILK-1ADFA3C/2021, England/MILK-1ADFA4B/2021, England/MILK-1ADFA5A/2021, England/MILK-1ADFA78/2021, England/MILK-1ADFA87/2021, England/MILK-1ADFA96/2021, England/MILK-1ADFAA5/2021, England/MILK-1ADFAB4/2021, England/MILK-1ADFAC3/2021, England/MILK-1ADFAD2/2021, England/MILK-1ADFAE1/2021, England/MILK-1AE0C9C/2021, England/MILK-1AE0CAB/2021, England/MILK-1AE0CC9/2021, England/MILK-1AE0CD8/2021, England/MILK-1AE0CE7/2021, England/MILK-1AE0D02/2021, England/MILK-1AE0D20/2021, England/MILK-1AE0D3F/2021, England/MILK-1AE0D4E/2021, England/MILK-1AE0D5D/2021, England/MILK-1AE0D6C/2021, England/MILK-1AE0D7B/2021, England/MILK-1AE0D99/2021, England/MILK-1AE0DA8/2021, England/MILK-1AE0DB7/2021, England/MILK-1AE0DC6/2021, England/MILK-1AE0DE4/2021, England/MILK-1AE0E0F/2021, England/MILK-1AE0E1E/2021, England/MILK-1AE0E3C/2021, England/MILK-1AE0E78/2021, England/MILK-1AE0E87/2021, England/MILK-1AE0E96/2021, England/MILK-1AE0EA5/2021, England/MILK-1AE0EB4/2021, England/MILK-1AE0EC3/2021, England/MILK-1AE0EE1/2021, England/MILK-1AE0EF0/2021, England/MILK-1AE0F0C/2021, England/MILK-1AE0F1B/2021, England/MILK-1AE0F2A/2021, England/MILK-1AE0F39/2021, England/MILK-1AE0F48/2021, England/MILK-1AE0F57/2021, England/MILK-1AE0F66/2021, England/MILK-1AE0F75/2021, England/MILK-1AE0F93/2021, England/MILK-1AE0FA2/2021, England/MILK-1AE0FC0/2021, England/MILK-1AE0FDF/2021, England/MILK-1AE0FEE/2021, England/MILK-1AE0FFD/2021, England/MILK-1AE1008/2021, England/MILK-1AE1035/2021, England/MILK-1AE1062/2021, England/MILK-1AE1080/2021, England/MILK-1AE109F/2021, England/MILK-1AE10AE/2021, England/MILK-1AE10BD/2021, England/MILK-1AE10DB/2021, England/MILK-1AE10EA/2021, England/MILK-1AE10F9/2021, England/MILK-1AE1105/2021, England/MILK-1AE1114/2021, England/MILK-1AE1123/2021, England/MILK-1AE1132/2021, England/MILK-1AE1141/2021, England/MILK-1AE1150/2021, England/MILK-1AE116F/2021, England/MILK-1AE117E/2021, England/MILK-1AE118D/2021, England/MILK-1AE119C/2021, England/MILK-1AE11AB/2021, England/MILK-1AE11BA/2021, England/MILK-1AE11C9/2021, England/MILK-1AE11D8/2021, England/MILK-1AE11E7/2021, England/MILK-1AE11F6/2021, England/MILK-1AE1202/2021, England/MILK-1AE1211/2021, England/MILK-1AE1220/2021, England/MILK-1AE123F/2021, England/MILK-1AE125D/2021, England/MILK-1AE126C/2021, England/MILK-1AE4D3B/2021, England/MILK-1AE4D4A/2021, England/MILK-1AE4D59/2021, England/MILK-1AE4D68/2021, England/MILK-1AE4D77/2021, England/MILK-1AE4DA4/2021, England/MILK-1AE4DB3/2021, England/MILK-1AE4DC2/2021, England/MILK-1AE4DD1/2021, England/MILK-1AE4DFF/2021, England/MILK-1AE4E0B/2021, England/MILK-1AE4E1A/2021, England/MILK-1AE4E29/2021, England/MILK-1AE4E38/2021, England/MILK-1AE4E47/2021, England/MILK-1AE4E56/2021, England/MILK-1AE4E65/2021, England/MILK-1AE4E74/2021, England/MILK-1AE4E83/2021, England/MILK-1AE4EA1/2021, England/MILK-1AE4EB0/2021, England/MILK-1AE4ECF/2021, England/MILK-1AE4EDE/2021, England/MILK-1AE4EED/2021, England/MILK-1AE4EFC/2021, England/MILK-1AE4F08/2021, England/MILK-1AE4F17/2021, England/MILK-1AE4F26/2021, England/MILK-1AE4F35/2021, England/MILK-1AE4F44/2021, England/MILK-1AE4F53/2021, England/MILK-1AE4F62/2021, England/MILK-1AE4F71/2021, England/MILK-1AE4F80/2021, England/MILK-1AE4FAE/2021, England/MILK-1AE4FBD/2021, England/MILK-1AE4FCC/2021, England/MILK-1AE4FDB/2021, England/MILK-1AE4FEA/2021, England/MILK-1AE4FF9/2021, England/MILK-1AE5004/2021, England/MILK-1AE5013/2021, England/MILK-1AE5022/2021, England/MILK-1AE5031/2021, England/MILK-1AE505F/2021, England/MILK-1AE506E/2021, England/MILK-1AE507D/2021, England/MILK-1AE508C/2021, England/MILK-1AE509B/2021, England/MILK-1AE50AA/2021, England/MILK-1AE50B9/2021, England/MILK-1AE50C8/2021, England/MILK-1AE50D7/2021, England/MILK-1AE50E6/2021, England/MILK-1AE50F5/2021, England/MILK-1AE512F/2021, England/MILK-1AE513E/2021, England/MILK-1AE514D/2021, England/MILK-1AE516B/2021, England/MILK-1AE517A/2021, England/MILK-1AE5189/2021, England/MILK-1AE5198/2021, England/MILK-1AE51A7/2021, England/MILK-1AE51B6/2021, England/MILK-1AE51C5/2021, England/MILK-1AE51D4/2021, England/MILK-1AE51E3/2021, England/MILK-1AE51F2/2021, England/MILK-1AE520E/2021, England/MILK-1AE521D/2021, England/MILK-1AE523B/2021, England/MILK-1AE524A/2021, England/MILK-1AE5259/2021, England/MILK-1AE5268/2021, England/MILK-1AE5277/2021, England/MILK-1AE5286/2021, England/MILK-1AE5295/2021, England/MILK-1AE52A4/2021, England/MILK-1AE52C2/2021, England/MILK-1AE52D1/2021, England/MILK-1AE52E0/2021, England/MILK-1AE52FF/2021, England/MILK-1AE530B/2021, England/MILK-1AE5EDD/2021, England/MILK-1AE5EEC/2021, England/MILK-1AE5EFB/2021, England/MILK-1AE5F07/2021, England/MILK-1AE5F16/2021, England/MILK-1AE5F25/2021, England/MILK-1AE5F34/2021, England/MILK-1AE5F43/2021, England/MILK-1AE5F52/2021, England/MILK-1AE5F61/2021, England/MILK-1AE5F70/2021, England/MILK-1AE5F8F/2021, England/MILK-1AE5F9E/2021, England/MILK-1AE5FAD/2021, England/MILK-1AE5FBC/2021, England/MILK-1AE5FCB/2021, England/MILK-1AE5FDA/2021, England/MILK-1AE5FE9/2021, England/MILK-1AE5FF8/2021, England/MILK-1AE6003/2021, England/MILK-1AE6012/2021, England/MILK-1AE6021/2021, England/MILK-1AE6030/2021, England/MILK-1AE604F/2021, England/MILK-1AE605E/2021, England/MILK-1AE606D/2021, England/MILK-1AE607C/2021, England/MILK-1AE608B/2021, England/MILK-1AE609A/2021, England/MILK-1AE60A9/2021, England/MILK-1AE60C7/2021, England/MILK-1AE60D6/2021, England/MILK-1AE60E5/2021, England/MILK-1AE60F4/2021, England/MILK-1AE6100/2021, England/MILK-1AE612E/2021, England/MILK-1AE613D/2021, England/MILK-1AE614C/2021, England/MILK-1AE615B/2021, England/MILK-1AE6179/2021, England/MILK-1AE6188/2021, England/MILK-1AE6197/2021, England/MILK-1AE61A6/2021, England/MILK-1AE61C4/2021, England/MILK-1AE61E2/2021, England/MILK-1AE61F1/2021, England/MILK-1AE620D/2021, England/MILK-1AE621C/2021, England/MILK-1AE622B/2021, England/MILK-1AE623A/2021, England/MILK-1AE6249/2021, England/MILK-1AE6267/2021, England/MILK-1AE6285/2021, England/MILK-1AE6294/2021, England/MILK-1AE62A3/2021, England/MILK-1AE62B2/2021, England/MILK-1AE62C1/2021, England/MILK-1AE62D0/2021, England/MILK-1AE62EF/2021, England/MILK-1AE62FE/2021, England/MILK-1AE630A/2021, England/MILK-1AE6319/2021, England/MILK-1AE6328/2021, England/MILK-1AE6337/2021, England/MILK-1AE6346/2021, England/MILK-1AE6355/2021, England/MILK-1AE6364/2021, England/MILK-1AE6373/2021, England/MILK-1AE6382/2021, England/MILK-1AE6391/2021, England/MILK-1AE63A0/2021, England/MILK-1AE63BF/2021, England/MILK-1AE63CE/2021, England/MILK-1AE63DD/2021, England/MILK-1AE63EC/2021, England/MILK-1AE6407/2021, England/MILK-1AE6416/2021, England/MILK-1AE6425/2021, England/MILK-1AE6434/2021, England/MILK-1AE6443/2021, England/MILK-1AE6452/2021, England/MILK-1AE6461/2021, England/MILK-1AE6470/2021, England/MILK-1AE648F/2021, England/MILK-1AE649E/2021, England/MILK-1AE64AD/2021, England/MILK-1AE707B/2021, England/MILK-1AE708A/2021, England/MILK-1AE70B7/2021, England/MILK-1AE70C6/2021, England/MILK-1AE70D5/2021, England/MILK-1AE70E4/2021, England/MILK-1AE70F3/2021, England/MILK-1AE710F/2021, England/MILK-1AE711E/2021, England/MILK-1AE712D/2021, England/MILK-1AE713C/2021, England/MILK-1AE714B/2021, England/MILK-1AE715A/2021, England/MILK-1AE7169/2021, England/MILK-1AE7178/2021, England/MILK-1AE7187/2021, England/MILK-1AE71A5/2021, England/MILK-1AE71B4/2021, England/MILK-1AE71C3/2021, England/MILK-1AE71D2/2021, England/MILK-1AE71E1/2021, England/MILK-1AE71F0/2021, England/MILK-1AE720C/2021, England/MILK-1AE721B/2021, England/MILK-1AE722A/2021, England/MILK-1AE7239/2021, England/MILK-1AE7248/2021, England/MILK-1AE7257/2021, England/MILK-1AE7266/2021, England/MILK-1AE7275/2021, England/MILK-1AE7284/2021, England/MILK-1AE7293/2021, England/MILK-1AE72A2/2021, England/MILK-1AE72B1/2021, England/MILK-1AE72C0/2021, England/MILK-1AE72DF/2021, England/MILK-1AE72EE/2021, England/MILK-1AE7318/2021, England/MILK-1AE7327/2021, England/MILK-1AE7336/2021, England/MILK-1AE7345/2021, England/MILK-1AE7354/2021, England/MILK-1AE7372/2021, England/MILK-1AE7381/2021, England/MILK-1AE7390/2021, England/MILK-1AE73BE/2021, England/MILK-1AE73CD/2021, England/MILK-1AE73DC/2021, England/MILK-1AE73EB/2021, England/MILK-1AE7406/2021, England/MILK-1AE7415/2021, England/MILK-1AE7424/2021, England/MILK-1AE7433/2021, England/MILK-1AE7442/2021, England/MILK-1AE7451/2021, England/MILK-1AE7460/2021, England/MILK-1AE747F/2021, England/MILK-1AE748E/2021, England/MILK-1AE749D/2021, England/MILK-1AE74BB/2021, England/MILK-1AE74CA/2021, England/MILK-1AE74D9/2021, England/MILK-1AE74E8/2021, England/MILK-1AE74F7/2021, England/MILK-1AE7503/2021, England/MILK-1AE7512/2021, England/MILK-1AE7530/2021, England/MILK-1AE754F/2021, England/MILK-1AE755E/2021, England/MILK-1AE756D/2021, England/MILK-1AE758B/2021, England/MILK-1AE75A9/2021, England/MILK-1AE75B8/2021, England/MILK-1AE75C7/2021, England/MILK-1AE75D6/2021, England/MILK-1AE75F4/2021, England/MILK-1AE7600/2021, England/MILK-1AE761F/2021, England/MILK-1AE762E/2021, England/MILK-1AE763D/2021, England/MILK-1AE764C/2021, England/MILK-1AE7C3B/2021, England/MILK-1AE7C4A/2021, England/MILK-1AE7C59/2021, England/MILK-1AE7C68/2021, England/MILK-1AE7C77/2021, England/MILK-1AE7C86/2021, England/MILK-1AE7C95/2021, England/MILK-1AE7CA4/2021, England/MILK-1AE7CB3/2021, England/MILK-1AE7CC2/2021, England/MILK-1AE7CD1/2021, England/MILK-1AE7CE0/2021, England/MILK-1AE7CFF/2021, England/MILK-1AE7D0B/2021, England/MILK-1AE7D1A/2021, England/MILK-1AE7D29/2021, England/MILK-1AE7D56/2021, England/MILK-1AE7D65/2021, England/MILK-1AE7D74/2021, England/MILK-1AE7D83/2021, England/MILK-1AE7D92/2021, England/MILK-1AE7DA1/2021, England/MILK-1AE7DB0/2021, England/MILK-1AE7DCF/2021, England/MILK-1AE7DDE/2021, England/MILK-1AE7DED/2021, England/MILK-1AE7DFC/2021, England/MILK-1AE7E17/2021, England/MILK-1AE7E26/2021, England/MILK-1AE7E35/2021, England/MILK-1AE7E44/2021, England/MILK-1AE7E53/2021, England/MILK-1AE7E62/2021, England/MILK-1AE7E71/2021, England/MILK-1AE7E80/2021, England/MILK-1AE7E9F/2021, England/MILK-1AE7EAE/2021, England/MILK-1AE7EBD/2021, England/MILK-1AE7ECC/2021, England/MILK-1AE7EDB/2021, England/MILK-1AE7EEA/2021, England/MILK-1AE7EF9/2021, England/MILK-1AE7F05/2021, England/MILK-1AE7F14/2021, England/MILK-1AE7F23/2021, England/MILK-1AE7F32/2021, England/MILK-1AE7F41/2021, England/MILK-1AE7F50/2021, England/MILK-1AE7F7E/2021, England/MILK-1AE7F8D/2021, England/MILK-1AE7F9C/2021, England/MILK-1AE7FAB/2021, England/MILK-1AE7FBA/2021, England/MILK-1AE7FC9/2021, England/MILK-1AE7FE7/2021, England/MILK-1AE7FF6/2021, England/MILK-1AE8001/2021, England/MILK-1AE8010/2021, England/MILK-1AE802F/2021, England/MILK-1AE803E/2021, England/MILK-1AE804D/2021, England/MILK-1AE805C/2021, England/MILK-1AE807A/2021, England/MILK-1AE8089/2021, England/MILK-1AE8098/2021, England/MILK-1AE80A7/2021, England/MILK-1AE80B6/2021, England/MILK-1AE80C5/2021, England/MILK-1AE80D4/2021, England/MILK-1AE80E3/2021, England/MILK-1AE811D/2021, England/MILK-1AE812C/2021, England/MILK-1AE813B/2021, England/MILK-1AE814A/2021, England/MILK-1AE8177/2021, England/MILK-1AE8186/2021, England/MILK-1AE8195/2021, England/MILK-1AE81A4/2021, England/MILK-1AE81B3/2021, England/MILK-1AE81C2/2021, England/MILK-1AE81D1/2021, England/MILK-1AE81FF/2021, England/MILK-1AE820B/2021, England/MILK-1AE93BC/2021, England/MILK-1AE93CB/2021, England/MILK-1AE93DA/2021, England/MILK-1AE93E9/2021, England/MILK-1AE93F8/2021, England/MILK-1AE9404/2021, England/MILK-1AE9413/2021, England/MILK-1AE9422/2021, England/MILK-1AE9431/2021, England/MILK-1AE9440/2021, England/MILK-1AE945F/2021, England/MILK-1AE946E/2021, England/MILK-1AE947D/2021, England/MILK-1AE948C/2021, England/MILK-1AE949B/2021, England/MILK-1AE94AA/2021, England/MILK-1AE94C8/2021, England/MILK-1AE94E6/2021, England/MILK-1AE94F5/2021, England/MILK-1AE9501/2021, England/MILK-1AE9510/2021, England/MILK-1AE952F/2021, England/MILK-1AE953E/2021, England/MILK-1AE954D/2021, England/MILK-1AE955C/2021, England/MILK-1AE956B/2021, England/MILK-1AE957A/2021, England/MILK-1AE9589/2021, England/MILK-1AE9598/2021, England/MILK-1AE95A7/2021, England/MILK-1AE95B6/2021, England/MILK-1AE95C5/2021, England/MILK-1AE95D4/2021, England/MILK-1AE95E3/2021, England/MILK-1AE960E/2021, England/MILK-1AE961D/2021, England/MILK-1AE962C/2021, England/MILK-1AE963B/2021, England/MILK-1AE964A/2021, England/MILK-1AE9659/2021, England/MILK-1AE9668/2021, England/MILK-1AE9677/2021, England/MILK-1AE9686/2021, England/MILK-1AE9695/2021, England/MILK-1AE96A4/2021, England/MILK-1AE96B3/2021, England/MILK-1AE96C2/2021, England/MILK-1AE96D1/2021, England/MILK-1AE96E0/2021, England/MILK-1AE96FF/2021, England/MILK-1AE970B/2021, England/MILK-1AE971A/2021, England/MILK-1AE9729/2021, England/MILK-1AE9738/2021, England/MILK-1AE9747/2021, England/MILK-1AE9756/2021, England/MILK-1AE9765/2021, England/MILK-1AE9774/2021, England/MILK-1AE9783/2021, England/MILK-1AE9792/2021, England/MILK-1AE97A1/2021, England/MILK-1AE97B0/2021, England/MILK-1AE97DE/2021, England/MILK-1AE97ED/2021, England/MILK-1AE97FC/2021, England/MILK-1AE9808/2021, England/MILK-1AE9817/2021, England/MILK-1AE9835/2021, England/MILK-1AE9844/2021, England/MILK-1AE9853/2021, England/MILK-1AE9862/2021, England/MILK-1AE9871/2021, England/MILK-1AE9880/2021, England/MILK-1AE989F/2021, England/MILK-1AE98AE/2021, England/MILK-1AE98BD/2021, England/MILK-1AE98CC/2021, England/MILK-1AE98DB/2021, England/MILK-1AE98EA/2021, England/MILK-1AE98F9/2021, England/MILK-1AE9905/2021, England/MILK-1AE9914/2021, England/MILK-1AE9923/2021, England/MILK-1AE9932/2021, England/MILK-1AE9941/2021, England/MILK-1AE9950/2021, England/MILK-1AE996F/2021, England/MILK-1AE997E/2021, England/MILK-1AE998D/2021, England/MILK-1AEA55B/2021, England/MILK-1AEA56A/2021, England/MILK-1AEA579/2021, England/MILK-1AEA588/2021, England/MILK-1AEA597/2021, England/MILK-1AEA5A6/2021, England/MILK-1AEA5B5/2021, England/MILK-1AEA5C4/2021, England/MILK-1AEA5D3/2021, England/MILK-1AEA5F1/2021, England/MILK-1AEA60D/2021, England/MILK-1AEA61C/2021, England/MILK-1AEA62B/2021, England/MILK-1AEA63A/2021, England/MILK-1AEA649/2021, England/MILK-1AEA658/2021, England/MILK-1AEA667/2021, England/MILK-1AEA676/2021, England/MILK-1AEA685/2021, England/MILK-1AEA694/2021, England/MILK-1AEA6A3/2021, England/MILK-1AEA6B2/2021, England/MILK-1AEA6C1/2021, England/MILK-1AEA6D0/2021, England/MILK-1AEA6FE/2021, England/MILK-1AEA70A/2021, England/MILK-1AEA719/2021, England/MILK-1AEA728/2021, England/MILK-1AEA737/2021, England/MILK-1AEA746/2021, England/MILK-1AEA755/2021, England/MILK-1AEA773/2021, England/MILK-1AEA782/2021, England/MILK-1AEA791/2021, England/MILK-1AEA7A0/2021, England/MILK-1AEA7BF/2021, England/MILK-1AEA7CE/2021, England/MILK-1AEA7DD/2021, England/MILK-1AEA7EC/2021, England/MILK-1AEA7FB/2021, England/MILK-1AEA807/2021, England/MILK-1AEA816/2021, England/MILK-1AEA825/2021, England/MILK-1AEA834/2021, England/MILK-1AEA843/2021, England/MILK-1AEA852/2021, England/MILK-1AEA861/2021, England/MILK-1AEA870/2021, England/MILK-1AEA89E/2021, England/MILK-1AEA8AD/2021, England/MILK-1AEA8BC/2021, England/MILK-1AEA8CB/2021, England/MILK-1AEA8DA/2021, England/MILK-1AEA8E9/2021, England/MILK-1AEA8F8/2021, England/MILK-1AEA904/2021, England/MILK-1AEA913/2021, England/MILK-1AEA922/2021, England/MILK-1AEA940/2021, England/MILK-1AEA95F/2021, England/MILK-1AEA96E/2021, England/MILK-1AEA97D/2021, England/MILK-1AEA98C/2021, England/MILK-1AEA99B/2021, England/MILK-1AEA9AA/2021, England/MILK-1AEA9B9/2021, England/MILK-1AEA9C8/2021, England/MILK-1AEA9D7/2021, England/MILK-1AEA9E6/2021, England/MILK-1AEA9F5/2021, England/MILK-1AEAA01/2021, England/MILK-1AEAA10/2021, England/MILK-1AEAA2F/2021, England/MILK-1AEAA3E/2021, England/MILK-1AEAA5C/2021, England/MILK-1AEAA6B/2021, England/MILK-1AEAA7A/2021, England/MILK-1AEAA89/2021, England/MILK-1AEAA98/2021, England/MILK-1AEAAA7/2021, England/MILK-1AEAAB6/2021, England/MILK-1AEAAC5/2021, England/MILK-1AEAAD4/2021, England/MILK-1AEAAE3/2021, England/MILK-1AEAAF2/2021, England/MILK-1AEAB0E/2021, England/MILK-1AEAB1D/2021, England/MILK-1AEAB2C/2021, England/MILK-1AEB6FD/2021, England/MILK-1AEB718/2021, England/MILK-1AEB727/2021, England/MILK-1AEB736/2021, England/MILK-1AEB745/2021, England/MILK-1AEB754/2021, England/MILK-1AEB763/2021, England/MILK-1AEB781/2021, England/MILK-1AEB790/2021, England/MILK-1AEB7AF/2021, England/MILK-1AEB7BE/2021, England/MILK-1AEB7CD/2021, England/MILK-1AEB7DC/2021, England/MILK-1AEB7FA/2021, England/MILK-1AEB806/2021, England/MILK-1AEB815/2021, England/MILK-1AEB824/2021, England/MILK-1AEB833/2021, England/MILK-1AEB842/2021, England/MILK-1AEB851/2021, England/MILK-1AEB87F/2021, England/MILK-1AEB88E/2021, England/MILK-1AEB89D/2021, England/MILK-1AEB8BB/2021, England/MILK-1AEB8CA/2021, England/MILK-1AEB8D9/2021, England/MILK-1AEB8E8/2021, England/MILK-1AEB8F7/2021, England/MILK-1AEB903/2021, England/MILK-1AEB912/2021, England/MILK-1AEB921/2021, England/MILK-1AEB930/2021, England/MILK-1AEB94F/2021, England/MILK-1AEB95E/2021, England/MILK-1AEB98B/2021, England/MILK-1AEB99A/2021, England/MILK-1AEB9A9/2021, England/MILK-1AEB9B8/2021, England/MILK-1AEB9C7/2021, England/MILK-1AEB9D6/2021, England/MILK-1AEB9E5/2021, England/MILK-1AEB9F4/2021, England/MILK-1AEBA00/2021, England/MILK-1AEBA1F/2021, England/MILK-1AEBA2E/2021, England/MILK-1AEBA3D/2021, England/MILK-1AEBA4C/2021, England/MILK-1AEBA5B/2021, England/MILK-1AEBA6A/2021, England/MILK-1AEBA79/2021, England/MILK-1AEBA88/2021, England/MILK-1AEBA97/2021, England/MILK-1AEBAA6/2021, England/MILK-1AEBAB5/2021, England/MILK-1AEBAE2/2021, England/MILK-1AEBAF1/2021, England/MILK-1AEBB0D/2021, England/MILK-1AEBB1C/2021, England/MILK-1AEBB3A/2021, England/MILK-1AEBB49/2021, England/MILK-1AEBB58/2021, England/MILK-1AEBB67/2021, England/MILK-1AEBB76/2021, England/MILK-1AEBB85/2021, England/MILK-1AEBB94/2021, England/MILK-1AEBBA3/2021, England/MILK-1AEBBB2/2021, England/MILK-1AEBBC1/2021, England/MILK-1AEBBD0/2021, England/MILK-1AEBBEF/2021, England/MILK-1AEBBFE/2021, England/MILK-1AEBC19/2021, England/MILK-1AEBC28/2021, England/MILK-1AEBC46/2021, England/MILK-1AEBC55/2021, England/MILK-1AEBC64/2021, England/MILK-1AEBC73/2021, England/MILK-1AEBC82/2021, England/MILK-1AEBC91/2021, England/MILK-1AEBCA0/2021, England/MILK-1AEBCBF/2021, England/MILK-1AEBCCE/2021, England/MILK-1AECE8B/2021, England/MILK-1AECE9A/2021, England/MILK-1AECEA9/2021, England/MILK-1AECEB8/2021, England/MILK-1AECEC7/2021, England/MILK-1AECED6/2021, England/MILK-1AECEE5/2021, England/MILK-1AECEF4/2021, England/MILK-1AECF00/2021, England/MILK-1AECF1F/2021, England/MILK-1AECF2E/2021, England/MILK-1AECF3D/2021, England/MILK-1AECF4C/2021, England/MILK-1AECF6A/2021, England/MILK-1AECF79/2021, England/MILK-1AECF88/2021, England/MILK-1AECF97/2021, England/MILK-1AECFA6/2021, England/MILK-1AECFB5/2021, England/MILK-1AECFC4/2021, England/MILK-1AECFD3/2021, England/MILK-1AECFE2/2021, England/MILK-1AED00C/2021, England/MILK-1AED01B/2021, England/MILK-1AED02A/2021, England/MILK-1AED039/2021, England/MILK-1AED048/2021, England/MILK-1AED057/2021, England/MILK-1AED066/2021, England/MILK-1AED075/2021, England/MILK-1AED084/2021, England/MILK-1AED093/2021, England/MILK-1AED0A2/2021, England/MILK-1AED0B1/2021, England/MILK-1AED0DF/2021, England/MILK-1AED0EE/2021, England/MILK-1AED0FD/2021, England/MILK-1AED118/2021, England/MILK-1AED127/2021, England/MILK-1AED136/2021, England/MILK-1AED145/2021, England/MILK-1AED154/2021, England/MILK-1AED163/2021, England/MILK-1AED172/2021, England/MILK-1AED181/2021, England/MILK-1AED190/2021, England/MILK-1AED1AF/2021, England/MILK-1AED1BE/2021, England/MILK-1AED1CD/2021, England/MILK-1AED1DC/2021, England/MILK-1AED1EB/2021, England/MILK-1AED206/2021, England/MILK-1AED224/2021, England/MILK-1AED233/2021, England/MILK-1AED242/2021, England/MILK-1AED251/2021, England/MILK-1AED260/2021, England/MILK-1AED27F/2021, England/MILK-1AED28E/2021, England/MILK-1AED29D/2021, England/MILK-1AED2AC/2021, England/MILK-1AED2BB/2021, England/MILK-1AED2CA/2021, England/MILK-1AED2D9/2021, England/MILK-1AED2E8/2021, England/MILK-1AED2F7/2021, England/MILK-1AED303/2021, England/MILK-1AED312/2021, England/MILK-1AED321/2021, England/MILK-1AED330/2021, England/MILK-1AED35E/2021, England/MILK-1AED36D/2021, England/MILK-1AED37C/2021, England/MILK-1AED38B/2021, England/MILK-1AED39A/2021, England/MILK-1AED3A9/2021, England/MILK-1AED3B8/2021, England/MILK-1AED3C7/2021, England/MILK-1AED3D6/2021, England/MILK-1AED3E5/2021, England/MILK-1AED3F4/2021, England/MILK-1AED400/2021, England/MILK-1AED41F/2021, England/MILK-1AED43D/2021, England/MILK-1AED44C/2021, England/MILK-1AEE5FD/2021, England/MILK-1AEE609/2021, England/MILK-1AEE618/2021, England/MILK-1AEE627/2021, England/MILK-1AEE645/2021, England/MILK-1AEE654/2021, England/MILK-1AEE672/2021, England/MILK-1AEE681/2021, England/MILK-1AEE6AF/2021, England/MILK-1AEE6BE/2021, England/MILK-1AEE6CD/2021, England/MILK-1AEE6DC/2021, England/MILK-1AEE6EB/2021, England/MILK-1AEE6FA/2021, England/MILK-1AEE706/2021, England/MILK-1AEE715/2021, England/MILK-1AEE724/2021, England/MILK-1AEE733/2021, England/MILK-1AEE742/2021, England/MILK-1AEE760/2021, England/MILK-1AEE77F/2021, England/MILK-1AEE78E/2021, England/MILK-1AEE79D/2021, England/MILK-1AEE7AC/2021, England/MILK-1AEE7CA/2021, England/MILK-1AEE7E8/2021, England/MILK-1AEE7F7/2021, England/MILK-1AEE803/2021, England/MILK-1AEE812/2021, England/MILK-1AEE821/2021, England/MILK-1AEE830/2021, England/MILK-1AEE84F/2021, England/MILK-1AEE85E/2021, England/MILK-1AEE86D/2021, England/MILK-1AEE87C/2021, England/MILK-1AEE88B/2021, England/MILK-1AEE89A/2021, England/MILK-1AEE8B8/2021, England/MILK-1AEE8C7/2021, England/MILK-1AEE8D6/2021, England/MILK-1AEE8E5/2021, England/MILK-1AEE8F4/2021, England/MILK-1AEE91F/2021, England/MILK-1AEE94C/2021, England/MILK-1AEE95B/2021, England/MILK-1AEE96A/2021, England/MILK-1AEE988/2021, England/MILK-1AEE997/2021, England/MILK-1AEE9A6/2021, England/MILK-1AEE9B5/2021, England/MILK-1AEE9C4/2021, England/MILK-1AEE9D3/2021, England/MILK-1AEE9E2/2021, England/MILK-1AEE9F1/2021, England/MILK-1AEEA0D/2021, England/MILK-1AEEA1C/2021, England/MILK-1AEEA3A/2021, England/MILK-1AEEA49/2021, England/MILK-1AEEA58/2021, England/MILK-1AEEA67/2021, England/MILK-1AEEA85/2021, England/MILK-1AEEA94/2021, England/MILK-1AEEAA3/2021, England/MILK-1AEEAB2/2021, England/MILK-1AEEAD0/2021, England/MILK-1AEEAEF/2021, England/MILK-1AEEAFE/2021, England/MILK-1AEEB0A/2021, England/MILK-1AEEB19/2021, England/MILK-1AEEB28/2021, England/MILK-1AEEB46/2021, England/MILK-1AEEB55/2021, England/MILK-1AEEB64/2021, England/MILK-1AEEB73/2021, England/MILK-1AEEB82/2021, England/MILK-1AEEB91/2021, England/MILK-1AEEBA0/2021, England/MILK-1AEEBBF/2021, England/MILK-1AEEBCE/2021, England/MILK-1AEF79C/2021, England/MILK-1AEF7AB/2021, England/MILK-1AEF7C9/2021, England/MILK-1AEF7D8/2021, England/MILK-1AEF7E7/2021, England/MILK-1AEF7F6/2021, England/MILK-1AEF802/2021, England/MILK-1AEF820/2021, England/MILK-1AEF83F/2021, England/MILK-1AEF84E/2021, England/MILK-1AEF85D/2021, England/MILK-1AEF86C/2021, England/MILK-1AEF87B/2021, England/MILK-1AEF88A/2021, England/MILK-1AEF8A8/2021, England/MILK-1AEF8B7/2021, England/MILK-1AEF8C6/2021, England/MILK-1AEF8D5/2021, England/MILK-1AEF8E4/2021, England/MILK-1AEF8F3/2021, England/MILK-1AEF90F/2021, England/MILK-1AEF91E/2021, England/MILK-1AEF92D/2021, England/MILK-1AEF93C/2021, England/MILK-1AEF94B/2021, England/MILK-1AEF95A/2021, England/MILK-1AEF969/2021, England/MILK-1AEF978/2021, England/MILK-1AEF987/2021, England/MILK-1AEF9A5/2021, England/MILK-1AEF9B4/2021, England/MILK-1AEF9C3/2021, England/MILK-1AEF9D2/2021, England/MILK-1AEF9E1/2021, England/MILK-1AEF9F0/2021, England/MILK-1AEFA0C/2021, England/MILK-1AEFA1B/2021, England/MILK-1AEFA2A/2021, England/MILK-1AEFA48/2021, England/MILK-1AEFA57/2021, England/MILK-1AEFA66/2021, England/MILK-1AEFA84/2021, England/MILK-1AEFA93/2021, England/MILK-1AEFAA2/2021, England/MILK-1AEFAB1/2021, England/MILK-1AEFAC0/2021, England/MILK-1AEFADF/2021, England/MILK-1AEFAEE/2021, England/MILK-1AEFAFD/2021, England/MILK-1AEFB09/2021, England/MILK-1AEFB27/2021, England/MILK-1AEFB36/2021, England/MILK-1AEFB45/2021, England/MILK-1AEFB54/2021, England/MILK-1AEFB63/2021, England/MILK-1AEFB72/2021, England/MILK-1AEFB81/2021, England/MILK-1AEFB90/2021, England/MILK-1AEFBAF/2021, England/MILK-1AEFBBE/2021, England/MILK-1AEFBCD/2021, England/MILK-1AEFBDC/2021, England/MILK-1AEFBEB/2021, England/MILK-1AEFBFA/2021, England/MILK-1AEFC06/2021, England/MILK-1AEFC15/2021, England/MILK-1AEFC33/2021, England/MILK-1AEFC42/2021, England/MILK-1AEFC51/2021, England/MILK-1AEFC7F/2021, England/MILK-1AEFC8E/2021, England/MILK-1AEFC9D/2021, England/MILK-1AEFCAC/2021, England/MILK-1AEFCBB/2021, England/MILK-1AEFCCA/2021, England/MILK-1AEFCD9/2021, England/MILK-1AEFCE8/2021, England/MILK-1AEFCF7/2021, England/MILK-1AEFD03/2021, England/MILK-1AEFD12/2021, England/MILK-1AEFD30/2021, England/MILK-1AEFD5E/2021, England/MILK-1AEFD6D/2021, England/MILK-1AF0938/2021, England/MILK-1AF0947/2021, England/MILK-1AF0956/2021, England/MILK-1AF0965/2021, England/MILK-1AF0974/2021, England/MILK-1AF0983/2021, England/MILK-1AF0992/2021, England/MILK-1AF09A1/2021, England/MILK-1AF09B0/2021, England/MILK-1AF09DE/2021, England/MILK-1AF09ED/2021, England/MILK-1AF0A08/2021, England/MILK-1AF0A17/2021, England/MILK-1AF0A26/2021, England/MILK-1AF0A35/2021, England/MILK-1AF0A44/2021, England/MILK-1AF0A53/2021, England/MILK-1AF0A62/2021, England/MILK-1AF0A71/2021, England/MILK-1AF0A80/2021, England/MILK-1AF0A9F/2021, England/MILK-1AF0AAE/2021, England/MILK-1AF0ABD/2021, England/MILK-1AF0ACC/2021, England/MILK-1AF0ADB/2021, England/MILK-1AF0AF9/2021, England/MILK-1AF0B05/2021, England/MILK-1AF0B14/2021, England/MILK-1AF0B23/2021, England/MILK-1AF0B50/2021, England/MILK-1AF0B6F/2021, England/MILK-1AF0B7E/2021, England/MILK-1AF0B8D/2021, England/MILK-1AF0B9C/2021, England/MILK-1AF0BAB/2021, England/MILK-1AF0BBA/2021, England/MILK-1AF0BC9/2021, England/MILK-1AF0BD8/2021, England/MILK-1AF0BE7/2021, England/MILK-1AF0BF6/2021, England/MILK-1AF0C02/2021, England/MILK-1AF0C11/2021, England/MILK-1AF0C20/2021, England/MILK-1AF0C3F/2021, England/MILK-1AF0C4E/2021, England/MILK-1AF0C5D/2021, England/MILK-1AF0C6C/2021, England/MILK-1AF0C7B/2021, England/MILK-1AF0C8A/2021, England/MILK-1AF0C99/2021, England/MILK-1AF0CA8/2021, England/MILK-1AF0CB7/2021, England/MILK-1AF0CC6/2021, England/MILK-1AF0CD5/2021, England/MILK-1AF0CE4/2021, England/MILK-1AF0CF3/2021, England/MILK-1AF0D0F/2021, England/MILK-1AF0D1E/2021, England/MILK-1AF0D2D/2021, England/MILK-1AF0D3C/2021, England/MILK-1AF0D4B/2021, England/MILK-1AF0D5A/2021, England/MILK-1AF0D69/2021, England/MILK-1AF0D78/2021, England/MILK-1AF0D87/2021, England/MILK-1AF0D96/2021, England/MILK-1AF0DA5/2021, England/MILK-1AF0DB4/2021, England/MILK-1AF0DC3/2021, England/MILK-1AF0DD2/2021, England/MILK-1AF0DE1/2021, England/MILK-1AF0DF0/2021, England/MILK-1AF0E0C/2021, England/MILK-1AF0E1B/2021, England/MILK-1AF0E2A/2021, England/MILK-1AF0E39/2021, England/MILK-1AF0E48/2021, England/MILK-1AF0E57/2021, England/MILK-1AF0E75/2021, England/MILK-1AF0E84/2021, England/MILK-1AF0E93/2021, England/MILK-1AF0EA2/2021, England/MILK-1AF0EB1/2021, England/MILK-1AF0EC0/2021, England/MILK-1AF0EDF/2021, England/MILK-1AF0EFD/2021, England/MILK-1AF0F09/2021, England/MILK-1AF20B9/2021, England/MILK-1AF20C8/2021, England/MILK-1AF20D7/2021, England/MILK-1AF20F5/2021, England/MILK-1AF2101/2021, England/MILK-1AF2110/2021, England/MILK-1AF212F/2021, England/MILK-1AF213E/2021, England/MILK-1AF215C/2021, England/MILK-1AF216B/2021, England/MILK-1AF217A/2021, England/MILK-1AF2189/2021, England/MILK-1AF2198/2021, England/MILK-1AF21B6/2021, England/MILK-1AF21D4/2021, England/MILK-1AF21E3/2021, England/MILK-1AF21F2/2021, England/MILK-1AF220E/2021, England/MILK-1AF221D/2021, England/MILK-1AF222C/2021, England/MILK-1AF223B/2021, England/MILK-1AF224A/2021, England/MILK-1AF2259/2021, England/MILK-1AF2268/2021, England/MILK-1AF2277/2021, England/MILK-1AF2286/2021, England/MILK-1AF2295/2021, England/MILK-1AF22B3/2021, England/MILK-1AF22E0/2021, England/MILK-1AF22FF/2021, England/MILK-1AF230B/2021, England/MILK-1AF231A/2021, England/MILK-1AF2338/2021, England/MILK-1AF2347/2021, England/MILK-1AF2356/2021, England/MILK-1AF2365/2021, England/MILK-1AF2374/2021, England/MILK-1AF2392/2021, England/MILK-1AF23A1/2021, England/MILK-1AF23B0/2021, England/MILK-1AF23CF/2021, England/MILK-1AF23ED/2021, England/MILK-1AF23FC/2021, England/MILK-1AF2408/2021, England/MILK-1AF2417/2021, England/MILK-1AF2435/2021, England/MILK-1AF2444/2021, England/MILK-1AF2453/2021, England/MILK-1AF2462/2021, England/MILK-1AF2471/2021, England/MILK-1AF2480/2021, England/MILK-1AF249F/2021, England/MILK-1AF24AE/2021, England/MILK-1AF24BD/2021, England/MILK-1AF24CC/2021, England/MILK-1AF24DB/2021, England/MILK-1AF24EA/2021, England/MILK-1AF24F9/2021, England/MILK-1AF2505/2021, England/MILK-1AF2514/2021, England/MILK-1AF2532/2021, England/MILK-1AF2541/2021, England/MILK-1AF2550/2021, England/MILK-1AF256F/2021, England/MILK-1AF257E/2021, England/MILK-1AF258D/2021, England/MILK-1AF259C/2021, England/MILK-1AF25AB/2021, England/MILK-1AF25BA/2021, England/MILK-1AF25C9/2021, England/MILK-1AF25D8/2021, England/MILK-1AF25F6/2021, England/MILK-1AF2602/2021, England/MILK-1AF2611/2021, England/MILK-1AF2620/2021, England/MILK-1AF263F/2021, England/MILK-1AF264E/2021, England/MILK-1AF265D/2021, England/MILK-1AF266C/2021, England/MILK-1AF267B/2021, England/MILK-1AF268A/2021, England/MILK-1AF3838/2021, England/MILK-1AF3847/2021, England/MILK-1AF3856/2021, England/MILK-1AF3865/2021, England/MILK-1AF3874/2021, England/MILK-1AF3883/2021, England/MILK-1AF3892/2021, England/MILK-1AF38A1/2021, England/MILK-1AF38B0/2021, England/MILK-1AF38CF/2021, England/MILK-1AF38DE/2021, England/MILK-1AF38ED/2021, England/MILK-1AF38FC/2021, England/MILK-1AF3926/2021, England/MILK-1AF3935/2021, England/MILK-1AF3944/2021, England/MILK-1AF3953/2021, England/MILK-1AF3962/2021, England/MILK-1AF3971/2021, England/MILK-1AF3980/2021, England/MILK-1AF399F/2021, England/MILK-1AF39AE/2021, England/MILK-1AF39BD/2021, England/MILK-1AF39CC/2021, England/MILK-1AF39EA/2021, England/MILK-1AF3A14/2021, England/MILK-1AF3A23/2021, England/MILK-1AF3A32/2021, England/MILK-1AF3A41/2021, England/MILK-1AF3A50/2021, England/MILK-1AF3A6F/2021, England/MILK-1AF3A7E/2021, England/MILK-1AF3A8D/2021, England/MILK-1AF3A9C/2021, England/MILK-1AF3AAB/2021, England/MILK-1AF3AC9/2021, England/MILK-1AF3AD8/2021, England/MILK-1AF3AE7/2021, England/MILK-1AF3AF6/2021, England/MILK-1AF3B02/2021, England/MILK-1AF3B11/2021, England/MILK-1AF3B20/2021, England/MILK-1AF3B3F/2021, England/MILK-1AF3B4E/2021, England/MILK-1AF3B5D/2021, England/MILK-1AF3B6C/2021, England/MILK-1AF3B8A/2021, England/MILK-1AF3B99/2021, England/MILK-1AF3BA8/2021, England/MILK-1AF3BB7/2021, England/MILK-1AF3BC6/2021, England/MILK-1AF3BD5/2021, England/MILK-1AF3BE4/2021, England/MILK-1AF3BF3/2021, England/MILK-1AF3C2D/2021, England/MILK-1AF3C3C/2021, England/MILK-1AF3C4B/2021, England/MILK-1AF3C5A/2021, England/MILK-1AF3C69/2021, England/MILK-1AF3C78/2021, England/MILK-1AF3C87/2021, England/MILK-1AF3C96/2021, England/MILK-1AF3CA5/2021, England/MILK-1AF3CB4/2021, England/MILK-1AF3CC3/2021, England/MILK-1AF3CD2/2021, England/MILK-1AF3CE1/2021, England/MILK-1AF3CF0/2021, England/MILK-1AF3D0C/2021, England/MILK-1AF3D1B/2021, England/MILK-1AF3D2A/2021, England/MILK-1AF3D39/2021, England/MILK-1AF3D57/2021, England/MILK-1AF3D66/2021, England/MILK-1AF3D75/2021, England/MILK-1AF3D84/2021, England/MILK-1AF3DB1/2021, England/MILK-1AF3DC0/2021, England/MILK-1AF3DDF/2021, England/MILK-1AF3DEE/2021, England/MILK-1AF3DFD/2021, England/MILK-1AF3E18/2021, England/MILK-1AF3E27/2021, England/MILK-1AF3E36/2021, England/MILK-1AF3E45/2021, England/MILK-1AF3E54/2021, England/MILK-1AF3E63/2021, England/MILK-1AF3E72/2021, England/MILK-1AF3E81/2021, England/MILK-1AF3E90/2021, England/MILK-1AF3EAF/2021, England/MILK-1AF3EBE/2021, England/MILK-1AF3ECD/2021, England/MILK-1AF3EDC/2021, England/MILK-1AF3EEB/2021, England/MILK-1AF3EFA/2021, England/MILK-1AF3F06/2021, England/MILK-1AF3F15/2021, England/MILK-1AF3F24/2021, England/MILK-1AF3F33/2021, England/MILK-1AF3F51/2021, England/MILK-1AF3F60/2021, England/MILK-1AF3F7F/2021, England/MILK-1AF3F9D/2021, England/MILK-1AF3FAC/2021, England/MILK-1AF3FBB/2021, England/MILK-1AF3FCA/2021, England/MILK-1AF3FD9/2021, England/MILK-1AF3FE8/2021, England/MILK-1AF3FF7/2021, England/MILK-1AF4002/2021, England/MILK-1AF4011/2021, England/MILK-1AF4020/2021, England/MILK-1AF403F/2021, England/MILK-1AF404E/2021, England/MILK-1AF406C/2021, England/MILK-1AF407B/2021, England/MILK-1AF408A/2021, England/MILK-1AF4099/2021, England/MILK-1AF40B7/2021, England/MILK-1AF40C6/2021, England/MILK-1AF40D5/2021, England/MILK-1AF40E4/2021, England/MILK-1AF40F3/2021, England/MILK-1AF410F/2021, England/MILK-1AF411E/2021, England/MILK-1AF412D/2021, England/MILK-1AF413C/2021, England/MILK-1AF414B/2021, England/MILK-1AF4169/2021, England/MILK-1AF4178/2021, England/MILK-1AF4187/2021, England/MILK-1AF4196/2021, England/MILK-1AF41A5/2021, England/MILK-1AF41B4/2021, England/MILK-1AF41C3/2021, England/MILK-1AF41D2/2021, England/MILK-1AF41E1/2021, England/MILK-1AF41F0/2021, England/MILK-1AF420C/2021, England/MILK-1AF421B/2021, England/MILK-1AF422A/2021, England/MILK-1AF4239/2021, England/MILK-1AF4248/2021, England/MILK-1AF4257/2021, England/MILK-1AF4266/2021, England/MILK-1AF4275/2021, England/MILK-1AF4284/2021, England/MILK-1AF42B1/2021, England/MILK-1AF42C0/2021, England/MILK-1AF42DF/2021, England/MILK-1AF42EE/2021, England/MILK-1AF42FD/2021, England/MILK-1AF4309/2021, England/MILK-1AF4318/2021, England/MILK-1AF4327/2021, England/MILK-1AF4336/2021, England/MILK-1AF4345/2021, England/MILK-1AF4354/2021, England/MILK-1AF4363/2021, England/MILK-1AF4372/2021, England/MILK-1AF4390/2021, England/MILK-1AF43AF/2021, England/MILK-1AF43BE/2021, England/MILK-1AF43CD/2021, England/MILK-1AF43EB/2021, England/MILK-1AF5599/2021, England/MILK-1AF55A8/2021, England/MILK-1AF55C6/2021, England/MILK-1AF55D5/2021, England/MILK-1AF55E4/2021, England/MILK-1AF55F3/2021, England/MILK-1AF560F/2021, England/MILK-1AF561E/2021, England/MILK-1AF562D/2021, England/MILK-1AF563C/2021, England/MILK-1AF564B/2021, England/MILK-1AF565A/2021, England/MILK-1AF5669/2021, England/MILK-1AF5687/2021, England/MILK-1AF56A5/2021, England/MILK-1AF56B4/2021, England/MILK-1AF56C3/2021, England/MILK-1AF56D2/2021, England/MILK-1AF56E1/2021, England/MILK-1AF56F0/2021, England/MILK-1AF570C/2021, England/MILK-1AF571B/2021, England/MILK-1AF5739/2021, England/MILK-1AF5748/2021, England/MILK-1AF5766/2021, England/MILK-1AF5775/2021, England/MILK-1AF5784/2021, England/MILK-1AF5793/2021, England/MILK-1AF57B1/2021, England/MILK-1AF57C0/2021, England/MILK-1AF57DF/2021, England/MILK-1AF57EE/2021, England/MILK-1AF57FD/2021, England/MILK-1AF5809/2021, England/MILK-1AF5818/2021, England/MILK-1AF5827/2021, England/MILK-1AF5836/2021, England/MILK-1AF5854/2021, England/MILK-1AF5863/2021, England/MILK-1AF5872/2021, England/MILK-1AF5881/2021, England/MILK-1AF5890/2021, England/MILK-1AF58AF/2021, England/MILK-1AF58BE/2021, England/MILK-1AF58DC/2021, England/MILK-1AF58EB/2021, England/MILK-1AF58FA/2021, England/MILK-1AF5915/2021, England/MILK-1AF5924/2021, England/MILK-1AF5933/2021, England/MILK-1AF5942/2021, England/MILK-1AF5951/2021, England/MILK-1AF5960/2021, England/MILK-1AF597F/2021, England/MILK-1AF598E/2021, England/MILK-1AF599D/2021, England/MILK-1AF59AC/2021, England/MILK-1AF59CA/2021, England/MILK-1AF59D9/2021, England/MILK-1AF59E8/2021, England/MILK-1AF59F7/2021, England/MILK-1AF5A03/2021, England/MILK-1AF5A12/2021, England/MILK-1AF5A21/2021, England/MILK-1AF5A30/2021, England/MILK-1AF5A4F/2021, England/MILK-1AF5A5E/2021, England/MILK-1AF5A6D/2021, England/MILK-1AF5A7C/2021, England/MILK-1AF5A8B/2021, England/MILK-1AF5A9A/2021, England/MILK-1AF5AA9/2021, England/MILK-1AF5AB8/2021, England/MILK-1AF5AC7/2021, England/MILK-1AF5AD6/2021, England/MILK-1AF5AE5/2021, England/MILK-1AF5AF4/2021, England/MILK-1AF5B00/2021, England/MILK-1AF5B1F/2021, England/MILK-1AF5B2E/2021, England/MILK-1AF5B3D/2021, England/MILK-1AF5B4C/2021, England/MILK-1AF5B5B/2021, England/MILK-1AF5B6A/2021, England/MILK-1AF6D18/2021, England/MILK-1AF6D27/2021, England/MILK-1AF6D36/2021, England/MILK-1AF6D45/2021, England/MILK-1AF6D63/2021, England/MILK-1AF6D72/2021, England/MILK-1AF6D81/2021, England/MILK-1AF6D90/2021, England/MILK-1AF6DBE/2021, England/MILK-1AF6DCD/2021, England/MILK-1AF6E06/2021, England/MILK-1AF6E15/2021, England/MILK-1AF6E24/2021, England/MILK-1AF6E33/2021, England/MILK-1AF6E42/2021, England/MILK-1AF6E51/2021, England/MILK-1AF6E60/2021, England/MILK-1AF6E7F/2021, England/MILK-1AF6E8E/2021, England/MILK-1AF6E9D/2021, England/MILK-1AF6EAC/2021, England/MILK-1AF6ECA/2021, England/MILK-1AF6ED9/2021, England/MILK-1AF6EE8/2021, England/MILK-1AF6EF7/2021, England/MILK-1AF6F03/2021, England/MILK-1AF6F12/2021, England/MILK-1AF6F21/2021, England/MILK-1AF6F30/2021, England/MILK-1AF6F4F/2021, England/MILK-1AF6F5E/2021, England/MILK-1AF6F7C/2021, England/MILK-1AF6F8B/2021, England/MILK-1AF6FA9/2021, England/MILK-1AF6FB8/2021, England/MILK-1AF6FD6/2021, England/MILK-1AF6FE5/2021, England/MILK-1AF701E/2021, England/MILK-1AF703C/2021, England/MILK-1AF704B/2021, England/MILK-1AF705A/2021, England/MILK-1AF7069/2021, England/MILK-1AF7078/2021, England/MILK-1AF7087/2021, England/MILK-1AF7096/2021, England/MILK-1AF70B4/2021, England/MILK-1AF70C3/2021, England/MILK-1AF70D2/2021, England/MILK-1AF70F0/2021, England/MILK-1AF710C/2021, England/MILK-1AF711B/2021, England/MILK-1AF712A/2021, England/MILK-1AF7139/2021, England/MILK-1AF7157/2021, England/MILK-1AF7166/2021, England/MILK-1AF7175/2021, England/MILK-1AF7184/2021, England/MILK-1AF7193/2021, England/MILK-1AF71A2/2021, England/MILK-1AF71B1/2021, England/MILK-1AF71DF/2021, England/MILK-1AF71EE/2021, England/MILK-1AF71FD/2021, England/MILK-1AF7209/2021, England/MILK-1AF7218/2021, England/MILK-1AF7227/2021, England/MILK-1AF7236/2021, England/MILK-1AF7245/2021, England/MILK-1AF7254/2021, England/MILK-1AF7272/2021, England/MILK-1AF7290/2021, England/MILK-1AF72BE/2021, England/MILK-1AF72CD/2021, England/MILK-1AF72DC/2021, England/MILK-1AF72EB/2021, England/MILK-1AF8499/2021, England/MILK-1AF84A8/2021, England/MILK-1AF84B7/2021, England/MILK-1AF84C6/2021, England/MILK-1AF84D5/2021, England/MILK-1AF84E4/2021, England/MILK-1AF84F3/2021, England/MILK-1AF850F/2021, England/MILK-1AF851E/2021, England/MILK-1AF852D/2021, England/MILK-1AF853C/2021, England/MILK-1AF854B/2021, England/MILK-1AF855A/2021, England/MILK-1AF8569/2021, England/MILK-1AF8578/2021, England/MILK-1AF8587/2021, England/MILK-1AF8596/2021, England/MILK-1AF85A5/2021, England/MILK-1AF85B4/2021, England/MILK-1AF85C3/2021, England/MILK-1AF85D2/2021, England/MILK-1AF85E1/2021, England/MILK-1AF85F0/2021, England/MILK-1AF860C/2021, England/MILK-1AF861B/2021, England/MILK-1AF862A/2021, England/MILK-1AF8639/2021, England/MILK-1AF8648/2021, England/MILK-1AF8657/2021, England/MILK-1AF8666/2021, England/MILK-1AF8675/2021, England/MILK-1AF8693/2021, England/MILK-1AF86A2/2021, England/MILK-1AF86C0/2021, England/MILK-1AF86DF/2021, England/MILK-1AF86EE/2021, England/MILK-1AF86FD/2021, England/MILK-1AF8709/2021, England/MILK-1AF8718/2021, England/MILK-1AF8727/2021, England/MILK-1AF8736/2021, England/MILK-1AF8745/2021, England/MILK-1AF8754/2021, England/MILK-1AF8763/2021, England/MILK-1AF8772/2021, England/MILK-1AF8781/2021, England/MILK-1AF8790/2021, England/MILK-1AF87AF/2021, England/MILK-1AF87BE/2021, England/MILK-1AF87CD/2021, England/MILK-1AF87DC/2021, England/MILK-1AF87FA/2021, England/MILK-1AF8806/2021, England/MILK-1AF8815/2021, England/MILK-1AF8824/2021, England/MILK-1AF8833/2021, England/MILK-1AF8842/2021, England/MILK-1AF8851/2021, England/MILK-1AF8860/2021, England/MILK-1AF887F/2021, England/MILK-1AF888E/2021, England/MILK-1AF88AC/2021, England/MILK-1AF88BB/2021, England/MILK-1AF88D9/2021, England/MILK-1AF88F7/2021, England/MILK-1AF8903/2021, England/MILK-1AF8912/2021, England/MILK-1AF8921/2021, England/MILK-1AF8930/2021, England/MILK-1AF894F/2021, England/MILK-1AF895E/2021, England/MILK-1AF896D/2021, England/MILK-1AF897C/2021, England/MILK-1AF898B/2021, England/MILK-1AF899A/2021, England/MILK-1AF89A9/2021, England/MILK-1AF89B8/2021, England/MILK-1AF89C7/2021, England/MILK-1AF89D6/2021, England/MILK-1AF89E5/2021, England/MILK-1AF89F4/2021, England/MILK-1AF8A2E/2021, England/MILK-1AF8A3D/2021, England/MILK-1AF8A4C/2021, England/MILK-1AF8A5B/2021, England/MILK-1AF9638/2021, England/MILK-1AF9647/2021, England/MILK-1AF9656/2021, England/MILK-1AF9674/2021, England/MILK-1AF9683/2021, England/MILK-1AF9692/2021, England/MILK-1AF96A1/2021, England/MILK-1AF96B0/2021, England/MILK-1AF96CF/2021, England/MILK-1AF96DE/2021, England/MILK-1AF96ED/2021, England/MILK-1AF96FC/2021, England/MILK-1AF9708/2021, England/MILK-1AF9717/2021, England/MILK-1AF9735/2021, England/MILK-1AF9744/2021, England/MILK-1AF9753/2021, England/MILK-1AF9762/2021, England/MILK-1AF9771/2021, England/MILK-1AF9780/2021, England/MILK-1AF979F/2021, England/MILK-1AF97BD/2021, England/MILK-1AF97CC/2021, England/MILK-1AF97DB/2021, England/MILK-1AF97EA/2021, England/MILK-1AF97F9/2021, England/MILK-1AF9805/2021, England/MILK-1AF9814/2021, England/MILK-1AF9823/2021, England/MILK-1AF9832/2021, England/MILK-1AF9841/2021, England/MILK-1AF986F/2021, England/MILK-1AF987E/2021, England/MILK-1AF988D/2021, England/MILK-1AF989C/2021, England/MILK-1AF98AB/2021, England/MILK-1AF98BA/2021, England/MILK-1AF98C9/2021, England/MILK-1AF98D8/2021, England/MILK-1AF98E7/2021, England/MILK-1AF98F6/2021, England/MILK-1AF9902/2021, England/MILK-1AF9911/2021, England/MILK-1AF9920/2021, England/MILK-1AF993F/2021, England/MILK-1AF994E/2021, England/MILK-1AF995D/2021, England/MILK-1AF996C/2021, England/MILK-1AF997B/2021, England/MILK-1AF998A/2021, England/MILK-1AF9999/2021, England/MILK-1AF99A8/2021, England/MILK-1AF99B7/2021, England/MILK-1AF99C6/2021, England/MILK-1AF99D5/2021, England/MILK-1AF99F3/2021, England/MILK-1AF9A0F/2021, England/MILK-1AF9A1E/2021, England/MILK-1AF9A2D/2021, England/MILK-1AF9A3C/2021, England/MILK-1AF9A4B/2021, England/MILK-1AF9A69/2021, England/MILK-1AF9A78/2021, England/MILK-1AF9A87/2021, England/MILK-1AF9A96/2021, England/MILK-1AF9AA5/2021, England/MILK-1AF9AB4/2021, England/MILK-1AF9AC3/2021, England/MILK-1AF9AD2/2021, England/MILK-1AF9AE1/2021, England/MILK-1AF9AF0/2021, England/MILK-1AF9B0C/2021, England/MILK-1AF9B1B/2021, England/MILK-1AF9B2A/2021, England/MILK-1AF9B39/2021, England/MILK-1AF9B48/2021, England/MILK-1AF9B57/2021, England/MILK-1AF9B84/2021, England/MILK-1AF9B93/2021, England/MILK-1AF9BA2/2021, England/MILK-1AF9BB1/2021, England/MILK-1AF9BC0/2021, England/MILK-1AF9BEE/2021, England/MILK-1AF9BFD/2021, England/MILK-1AF9C09/2021, England/MILK-1AFA1FA/2021, England/MILK-1AFA206/2021, England/MILK-1AFA215/2021, England/MILK-1AFA224/2021, England/MILK-1AFA233/2021, England/MILK-1AFA242/2021, England/MILK-1AFA251/2021, England/MILK-1AFA260/2021, England/MILK-1AFA27F/2021, England/MILK-1AFA29D/2021, England/MILK-1AFA2AC/2021, England/MILK-1AFA2BB/2021, England/MILK-1AFA2CA/2021, England/MILK-1AFA2D9/2021, England/MILK-1AFA2E8/2021, England/MILK-1AFA2F7/2021, England/MILK-1AFA303/2021, England/MILK-1AFA312/2021, England/MILK-1AFA321/2021, England/MILK-1AFA330/2021, England/MILK-1AFA34F/2021, England/MILK-1AFA35E/2021, England/MILK-1AFA36D/2021, England/MILK-1AFA37C/2021, England/MILK-1AFA38B/2021, England/MILK-1AFA39A/2021, England/MILK-1AFA3A9/2021, England/MILK-1AFA3B8/2021, England/MILK-1AFA3C7/2021, England/MILK-1AFA3D6/2021, England/MILK-1AFA3E5/2021, England/MILK-1AFA3F4/2021, England/MILK-1AFA400/2021, England/MILK-1AFA41F/2021, England/MILK-1AFA42E/2021, England/MILK-1AFA43D/2021, England/MILK-1AFA44C/2021, England/MILK-1AFA45B/2021, England/MILK-1AFA46A/2021, England/MILK-1AFA479/2021, England/MILK-1AFA488/2021, England/MILK-1AFA497/2021, England/MILK-1AFA4A6/2021, England/MILK-1AFA4B5/2021, England/MILK-1AFA4C4/2021, England/MILK-1AFA4D3/2021, England/MILK-1AFA4E2/2021, England/MILK-1AFA4F1/2021, England/MILK-1AFA50D/2021, England/MILK-1AFA51C/2021, England/MILK-1AFA52B/2021, England/MILK-1AFA53A/2021, England/MILK-1AFA549/2021, England/MILK-1AFA558/2021, England/MILK-1AFA567/2021, England/MILK-1AFA576/2021, England/MILK-1AFA585/2021, England/MILK-1AFA594/2021, England/MILK-1AFA5A3/2021, England/MILK-1AFA5B2/2021, England/MILK-1AFA5C1/2021, England/MILK-1AFA5D0/2021, England/MILK-1AFA5EF/2021, England/MILK-1AFA5FE/2021, England/MILK-1AFA619/2021, England/MILK-1AFA628/2021, England/MILK-1AFA637/2021, England/MILK-1AFA646/2021, England/MILK-1AFA655/2021, England/MILK-1AFA664/2021, England/MILK-1AFA673/2021, England/MILK-1AFA682/2021, England/MILK-1AFA691/2021, England/MILK-1AFA6A0/2021, England/MILK-1AFA6BF/2021, England/MILK-1AFA6CE/2021, England/MILK-1AFA6DD/2021, England/MILK-1AFA6EC/2021, England/MILK-1AFA6FB/2021, England/MILK-1AFA707/2021, England/MILK-1AFA716/2021, England/MILK-1AFA725/2021, England/MILK-1AFA734/2021, England/MILK-1AFA743/2021, England/MILK-1AFA752/2021, England/MILK-1AFA761/2021, England/MILK-1AFA770/2021, England/MILK-1AFA78F/2021, England/MILK-1AFA79E/2021, England/MILK-1AFA7AD/2021, England/MILK-1AFA7BC/2021, England/MILK-1AFA7CB/2021, England/MILK-1AFB979/2021, England/MILK-1AFB988/2021, England/MILK-1AFB997/2021, England/MILK-1AFB9A6/2021, England/MILK-1AFB9B5/2021, England/MILK-1AFB9C4/2021, England/MILK-1AFB9D3/2021, England/MILK-1AFB9E2/2021, England/MILK-1AFB9F1/2021, England/MILK-1AFBA0D/2021, England/MILK-1AFBA1C/2021, England/MILK-1AFBA2B/2021, England/MILK-1AFBA3A/2021, England/MILK-1AFBA49/2021, England/MILK-1AFBA58/2021, England/MILK-1AFBA76/2021, England/MILK-1AFBA85/2021, England/MILK-1AFBAA3/2021, England/MILK-1AFBAB2/2021, England/MILK-1AFBAD0/2021, England/MILK-1AFBAEF/2021, England/MILK-1AFBAFE/2021, England/MILK-1AFBB0A/2021, England/MILK-1AFBB19/2021, England/MILK-1AFBB28/2021, England/MILK-1AFBB37/2021, England/MILK-1AFBB46/2021, England/MILK-1AFBB55/2021, England/MILK-1AFBB64/2021, England/MILK-1AFBB73/2021, England/MILK-1AFBB82/2021, England/MILK-1AFBB91/2021, England/MILK-1AFBBA0/2021, England/MILK-1AFBBBF/2021, England/MILK-1AFBBCE/2021, England/MILK-1AFBBDD/2021, England/MILK-1AFBBEC/2021, England/MILK-1AFBBFB/2021, England/MILK-1AFBC07/2021, England/MILK-1AFBC16/2021, England/MILK-1AFBC25/2021, England/MILK-1AFBC34/2021, England/MILK-1AFBC43/2021, England/MILK-1AFBC52/2021, England/MILK-1AFBC61/2021, England/MILK-1AFBC70/2021, England/MILK-1AFBC8F/2021, England/MILK-1AFBC9E/2021, England/MILK-1AFBCAD/2021, England/MILK-1AFBCBC/2021, England/MILK-1AFBCCB/2021, England/MILK-1AFBCDA/2021, England/MILK-1AFBCE9/2021, England/MILK-1AFBCF8/2021, England/MILK-1AFBD04/2021, England/MILK-1AFBD13/2021, England/MILK-1AFBD22/2021, England/MILK-1AFBD31/2021, England/MILK-1AFBD5F/2021, England/MILK-1AFBD6E/2021, England/MILK-1AFBD7D/2021, England/MILK-1AFBD8C/2021, England/MILK-1AFBDB9/2021, England/MILK-1AFBDC8/2021, England/MILK-1AFBDD7/2021, England/MILK-1AFBDE6/2021, England/MILK-1AFBDF5/2021, England/MILK-1AFBE01/2021, England/MILK-1AFBE10/2021, England/MILK-1AFBE2F/2021, England/MILK-1AFBE3E/2021, England/MILK-1AFBE4D/2021, England/MILK-1AFBE5C/2021, England/MILK-1AFBE6B/2021, England/MILK-1AFBE7A/2021, England/MILK-1AFBE89/2021, England/MILK-1AFBE98/2021, England/MILK-1AFBEA7/2021, England/MILK-1AFBEB6/2021, England/MILK-1AFBEC5/2021, England/MILK-1AFBED4/2021, England/MILK-1AFBEE3/2021, England/MILK-1AFBEF2/2021, England/MILK-1AFBF0E/2021, England/MILK-1AFBF1D/2021, England/MILK-1AFBF2C/2021, England/MILK-1AFEE59/2021, England/MILK-1AFEE68/2021, England/MILK-1AFEE77/2021, England/MILK-1AFEE86/2021, England/MILK-1AFEE95/2021, England/MILK-1AFEEA4/2021, England/MILK-1AFEEB3/2021, England/MILK-1AFEEC2/2021, England/MILK-1AFEED1/2021, England/MILK-1AFEEFF/2021, England/MILK-1AFEF0B/2021, England/MILK-1AFEF1A/2021, England/MILK-1AFEF29/2021, England/MILK-1AFEF38/2021, England/MILK-1AFEF47/2021, England/MILK-1AFEF56/2021, England/MILK-1AFEF65/2021, England/MILK-1AFEF74/2021, England/MILK-1AFEF83/2021, England/MILK-1AFEF92/2021, England/MILK-1AFEFA1/2021, England/MILK-1AFEFCF/2021, England/MILK-1AFEFDE/2021, England/MILK-1AFEFED/2021, England/MILK-1AFEFFC/2021, England/MILK-1AFF007/2021, England/MILK-1AFF016/2021, England/MILK-1AFF025/2021, England/MILK-1AFF043/2021, England/MILK-1AFF052/2021, England/MILK-1AFF061/2021, England/MILK-1AFF070/2021, England/MILK-1AFF09E/2021, England/MILK-1AFF0AD/2021, England/MILK-1AFF0BC/2021, England/MILK-1AFF0CB/2021, England/MILK-1AFF0DA/2021, England/MILK-1AFF0E9/2021, England/MILK-1AFF0F8/2021, England/MILK-1AFF104/2021, England/MILK-1AFF113/2021, England/MILK-1AFF122/2021, England/MILK-1AFF131/2021, England/MILK-1AFF140/2021, England/MILK-1AFF15F/2021, England/MILK-1AFF16E/2021, England/MILK-1AFF17D/2021, England/MILK-1AFF18C/2021, England/MILK-1AFF19B/2021, England/MILK-1AFF1AA/2021, England/MILK-1AFF1B9/2021, England/MILK-1AFF1D7/2021, England/MILK-1AFF1E6/2021, England/MILK-1AFF1F5/2021, England/MILK-1AFF201/2021, England/MILK-1AFF22F/2021, England/MILK-1AFF24D/2021, England/MILK-1AFF25C/2021, England/MILK-1AFF26B/2021, England/MILK-1AFF298/2021, England/MILK-1AFF2A7/2021, England/MILK-1AFF2B6/2021, England/MILK-1AFF2C5/2021, England/MILK-1AFF2D4/2021, England/MILK-1AFF2E3/2021, England/MILK-1AFF30E/2021, England/MILK-1AFF31D/2021, England/MILK-1AFF32C/2021, England/MILK-1AFF33B/2021, England/MILK-1AFF34A/2021, England/MILK-1AFF368/2021, England/MILK-1AFF377/2021, England/MILK-1AFF386/2021, England/MILK-1AFF3A4/2021, England/MILK-1AFF3C2/2021, England/MILK-1AFF3D1/2021, England/MILK-1AFF3FF/2021, England/MILK-1AFF40B/2021, England/MILK-1AFF429/2021, England/MILK-1AFFFFB/2021, England/MILK-1B00002/2021, England/MILK-1B00020/2021, England/MILK-1B0003F/2021, England/MILK-1B0004E/2021, England/MILK-1B0005D/2021, England/MILK-1B0006C/2021, England/MILK-1B0007B/2021, England/MILK-1B00099/2021, England/MILK-1B000A8/2021, England/MILK-1B000D5/2021, England/MILK-1B000E4/2021, England/MILK-1B000F3/2021, England/MILK-1B0010F/2021, England/MILK-1B0011E/2021, England/MILK-1B0012D/2021, England/MILK-1B0013C/2021, England/MILK-1B0014B/2021, England/MILK-1B0015A/2021, England/MILK-1B00169/2021, England/MILK-1B00178/2021, England/MILK-1B00187/2021, England/MILK-1B00196/2021, England/MILK-1B001A5/2021, England/MILK-1B001B4/2021, England/MILK-1B001D2/2021, England/MILK-1B001F0/2021, England/MILK-1B0020C/2021, England/MILK-1B0021B/2021, England/MILK-1B0022A/2021, England/MILK-1B00239/2021, England/MILK-1B00257/2021, England/MILK-1B00266/2021, England/MILK-1B00275/2021, England/MILK-1B00284/2021, England/MILK-1B00293/2021, England/MILK-1B002A2/2021, England/MILK-1B002B1/2021, England/MILK-1B002DF/2021, England/MILK-1B002FD/2021, England/MILK-1B00309/2021, England/MILK-1B00318/2021, England/MILK-1B00327/2021, England/MILK-1B00345/2021, England/MILK-1B00354/2021, England/MILK-1B00381/2021, England/MILK-1B00390/2021, England/MILK-1B003AF/2021, England/MILK-1B003BE/2021, England/MILK-1B003CD/2021, England/MILK-1B003DC/2021, England/MILK-1B003EB/2021, England/MILK-1B003FA/2021, England/MILK-1B00406/2021, England/MILK-1B00415/2021, England/MILK-1B00424/2021, England/MILK-1B00433/2021, England/MILK-1B00442/2021, England/MILK-1B00460/2021, England/MILK-1B0047F/2021, England/MILK-1B0048E/2021, England/MILK-1B004BB/2021, England/MILK-1B004CA/2021, England/MILK-1B004D9/2021, England/MILK-1B004E8/2021, England/MILK-1B00503/2021, England/MILK-1B00512/2021, England/MILK-1B00521/2021, England/MILK-1B00530/2021, England/MILK-1B0054F/2021, England/MILK-1B0055E/2021, England/MILK-1B0056D/2021, England/MILK-1B0057C/2021, England/MILK-1B0058B/2021, England/MILK-1B0059A/2021, England/MILK-1B005A9/2021, England/MILK-1B005B8/2021, England/MILK-1B01775/2021, England/MILK-1B01784/2021, England/MILK-1B01793/2021, England/MILK-1B017B1/2021, England/MILK-1B017DF/2021, England/MILK-1B017EE/2021, England/MILK-1B017FD/2021, England/MILK-1B01809/2021, England/MILK-1B01818/2021, England/MILK-1B01827/2021, England/MILK-1B01836/2021, England/MILK-1B01845/2021, England/MILK-1B01854/2021, England/MILK-1B01863/2021, England/MILK-1B01872/2021, England/MILK-1B01881/2021, England/MILK-1B018AF/2021, England/MILK-1B018CD/2021, England/MILK-1B018DC/2021, England/MILK-1B018EB/2021, England/MILK-1B01906/2021, England/MILK-1B01915/2021, England/MILK-1B01924/2021, England/MILK-1B01933/2021, England/MILK-1B01942/2021, England/MILK-1B0197F/2021, England/MILK-1B0198E/2021, England/MILK-1B0199D/2021, England/MILK-1B019AC/2021, England/MILK-1B019BB/2021, England/MILK-1B019CA/2021, England/MILK-1B01A12/2021, England/MILK-1B01A21/2021, England/MILK-1B01A30/2021, England/MILK-1B01A4F/2021, England/MILK-1B01A5E/2021, England/MILK-1B01A6D/2021, England/MILK-1B01A7C/2021, England/MILK-1B01A8B/2021, England/MILK-1B01AA9/2021, England/MILK-1B01AB8/2021, England/MILK-1B01AC7/2021, England/MILK-1B01AE5/2021, England/MILK-1B01AF4/2021, England/MILK-1B01B00/2021, England/MILK-1B01B2E/2021, England/MILK-1B01B3D/2021, England/MILK-1B01B4C/2021, England/MILK-1B01B5B/2021, England/MILK-1B01B6A/2021, England/MILK-1B01B79/2021, England/MILK-1B01B97/2021, England/MILK-1B01BA6/2021, England/MILK-1B01BB5/2021, England/MILK-1B01BF1/2021, England/MILK-1B01C0D/2021, England/MILK-1B01C1C/2021, England/MILK-1B01C2B/2021, England/MILK-1B01C3A/2021, England/MILK-1B01C49/2021, England/MILK-1B01C58/2021, England/MILK-1B01C67/2021, England/MILK-1B01C76/2021, England/MILK-1B01C85/2021, England/MILK-1B01C94/2021, England/MILK-1B01CB2/2021, England/MILK-1B01CC1/2021, England/MILK-1B01CD0/2021, England/MILK-1B01CEF/2021, England/MILK-1B01CFE/2021, England/MILK-1B01D0A/2021, England/MILK-1B01D19/2021, England/MILK-1B01D28/2021, England/MILK-1B01D37/2021, England/MILK-1B01D46/2021, England/MILK-1B02914/2021, England/MILK-1B02923/2021, England/MILK-1B02932/2021, England/MILK-1B02941/2021, England/MILK-1B02950/2021, England/MILK-1B0296F/2021, England/MILK-1B0297E/2021, England/MILK-1B0298D/2021, England/MILK-1B0299C/2021, England/MILK-1B029AB/2021, England/MILK-1B029C9/2021, England/MILK-1B029D8/2021, England/MILK-1B029F6/2021, England/MILK-1B02A02/2021, England/MILK-1B02A11/2021, England/MILK-1B02A20/2021, England/MILK-1B02A3F/2021, England/MILK-1B02A5D/2021, England/MILK-1B02A6C/2021, England/MILK-1B02A7B/2021, England/MILK-1B02A8A/2021, England/MILK-1B02A99/2021, England/MILK-1B02AA8/2021, England/MILK-1B02AB7/2021, England/MILK-1B02AC6/2021, England/MILK-1B02AD5/2021, England/MILK-1B02AE4/2021, England/MILK-1B02AF3/2021, England/MILK-1B02B0F/2021, England/MILK-1B02B1E/2021, England/MILK-1B02B2D/2021, England/MILK-1B02B3C/2021, England/MILK-1B02B4B/2021, England/MILK-1B02B5A/2021, England/MILK-1B02B78/2021, England/MILK-1B02B87/2021, England/MILK-1B02B96/2021, England/MILK-1B02BA5/2021, England/MILK-1B02BB4/2021, England/MILK-1B02BC3/2021, England/MILK-1B02BD2/2021, England/MILK-1B02BE1/2021, England/MILK-1B02BF0/2021, England/MILK-1B02C0C/2021, England/MILK-1B02C1B/2021, England/MILK-1B02C2A/2021, England/MILK-1B02C39/2021, England/MILK-1B02C48/2021, England/MILK-1B02C57/2021, England/MILK-1B02C75/2021, England/MILK-1B02C84/2021, England/MILK-1B02C93/2021, England/MILK-1B02CA2/2021, England/MILK-1B02CB1/2021, England/MILK-1B02CC0/2021, England/MILK-1B02CDF/2021, England/MILK-1B02CEE/2021, England/MILK-1B02CFD/2021, England/MILK-1B02D09/2021, England/MILK-1B02D18/2021, England/MILK-1B02D27/2021, England/MILK-1B02D36/2021, England/MILK-1B02D45/2021, England/MILK-1B02D54/2021, England/MILK-1B02D72/2021, England/MILK-1B02D81/2021, England/MILK-1B02D90/2021, England/MILK-1B02DAF/2021, England/MILK-1B02DBE/2021, England/MILK-1B02DCD/2021, England/MILK-1B02DDC/2021, England/MILK-1B02E06/2021, England/MILK-1B02E15/2021, England/MILK-1B02E24/2021, England/MILK-1B02E42/2021, England/MILK-1B02E60/2021, England/MILK-1B02E7F/2021, England/MILK-1B02E8E/2021, England/MILK-1B02E9D/2021, England/MILK-1B02ECA/2021, England/MILK-1B02EE8/2021, England/MILK-1B034D6/2021, England/MILK-1B034E5/2021, England/MILK-1B034F4/2021, England/MILK-1B03500/2021, England/MILK-1B0351F/2021, England/MILK-1B0353D/2021, England/MILK-1B0354C/2021, England/MILK-1B0356A/2021, England/MILK-1B03579/2021, England/MILK-1B03588/2021, England/MILK-1B03597/2021, England/MILK-1B035A6/2021, England/MILK-1B035B5/2021, England/MILK-1B035C4/2021, England/MILK-1B035E2/2021, England/MILK-1B035F1/2021, England/MILK-1B0360D/2021, England/MILK-1B0361C/2021, England/MILK-1B03649/2021, England/MILK-1B03658/2021, England/MILK-1B03676/2021, England/MILK-1B03685/2021, England/MILK-1B03694/2021, England/MILK-1B036A3/2021, England/MILK-1B036B2/2021, England/MILK-1B036C1/2021, England/MILK-1B036D0/2021, England/MILK-1B036EF/2021, England/MILK-1B036FE/2021, England/MILK-1B0370A/2021, England/MILK-1B03719/2021, England/MILK-1B03728/2021, England/MILK-1B03746/2021, England/MILK-1B03755/2021, England/MILK-1B03764/2021, England/MILK-1B03773/2021, England/MILK-1B03782/2021, England/MILK-1B03791/2021, England/MILK-1B037A0/2021, England/MILK-1B037BF/2021, England/MILK-1B037CE/2021, England/MILK-1B037DD/2021, England/MILK-1B037EC/2021, England/MILK-1B037FB/2021, England/MILK-1B03807/2021, England/MILK-1B03816/2021, England/MILK-1B03825/2021, England/MILK-1B03834/2021, England/MILK-1B03843/2021, England/MILK-1B03852/2021, England/MILK-1B03861/2021, England/MILK-1B03870/2021, England/MILK-1B0388F/2021, England/MILK-1B0389E/2021, England/MILK-1B038AD/2021, England/MILK-1B038BC/2021, England/MILK-1B038CB/2021, England/MILK-1B038DA/2021, England/MILK-1B038E9/2021, England/MILK-1B038F8/2021, England/MILK-1B03904/2021, England/MILK-1B03913/2021, England/MILK-1B03931/2021, England/MILK-1B03940/2021, England/MILK-1B0395F/2021, England/MILK-1B0396E/2021, England/MILK-1B0397D/2021, England/MILK-1B0398C/2021, England/MILK-1B0399B/2021, England/MILK-1B039AA/2021, England/MILK-1B039B9/2021, England/MILK-1B039C8/2021, England/MILK-1B039E6/2021, England/MILK-1B039F5/2021, England/MILK-1B03A01/2021, England/MILK-1B03A10/2021, England/MILK-1B03A3E/2021, England/MILK-1B03A4D/2021, England/MILK-1B03A5C/2021, England/MILK-1B03A6B/2021, England/MILK-1B03A7A/2021, England/MILK-1B03A89/2021, England/MILK-1B03AA7/2021, England/MILK-1B04C28/2021, England/MILK-1B04C37/2021, England/MILK-1B04C46/2021, England/MILK-1B0695C/2021, England/MILK-1B0696B/2021, England/MILK-1B0697A/2021, England/MILK-1B06989/2021, England/MILK-1B06998/2021, England/MILK-1B069A7/2021, England/MILK-1B06F96/2021, England/MILK-1B06FA5/2021, England/MILK-1B06FB4/2021, England/MILK-1B06FC3/2021, England/MILK-1B06FD2/2021, England/MILK-1B06FE1/2021, England/MILK-1B06FF0/2021, England/MILK-1B0701A/2021, England/MILK-1B07029/2021, England/MILK-1B07038/2021, England/MILK-1B07047/2021, England/MILK-1B07065/2021, England/MILK-1B07074/2021, England/MILK-1B07083/2021, England/MILK-1B07092/2021, England/MILK-1B070A1/2021, England/MILK-1B070B0/2021, England/MILK-1B070CF/2021, England/MILK-1B070ED/2021, England/MILK-1B070FC/2021, England/MILK-1B07108/2021, England/MILK-1B07117/2021, England/MILK-1B07126/2021, England/MILK-1B07135/2021, England/MILK-1B07144/2021, England/MILK-1B07153/2021, England/MILK-1B07162/2021, England/MILK-1B07171/2021, England/MILK-1B071AE/2021, England/MILK-1B071BD/2021, England/MILK-1B071CC/2021, England/MILK-1B071DB/2021, England/MILK-1B071EA/2021, England/MILK-1B071F9/2021, England/MILK-1B07205/2021, England/MILK-1B07214/2021, England/MILK-1B07223/2021, England/MILK-1B07232/2021, England/MILK-1B07241/2021, England/MILK-1B0726F/2021, England/MILK-1B0727E/2021, England/MILK-1B0728D/2021, England/MILK-1B0729C/2021, England/MILK-1B072AB/2021, England/MILK-1B072BA/2021, England/MILK-1B072C9/2021, England/MILK-1B072D8/2021, England/MILK-1B072F6/2021, England/MILK-1B07302/2021, England/MILK-1B07311/2021, England/MILK-1B07320/2021, England/MILK-1B0733F/2021, England/MILK-1B0734E/2021, England/MILK-1B0735D/2021, England/MILK-1B0736C/2021, England/MILK-1B0737B/2021, England/MILK-1B0738A/2021, England/MILK-1B07399/2021, England/MILK-1B073A8/2021, England/MILK-1B073B7/2021, England/MILK-1B073C6/2021, England/MILK-1B073D5/2021, England/MILK-1B073E4/2021, England/MILK-1B073F3/2021, England/MILK-1B0740F/2021, England/MILK-1B0741E/2021, England/MILK-1B0742D/2021, England/MILK-1B0744B/2021, England/MILK-1B0745A/2021, England/MILK-1B07469/2021, England/MILK-1B07478/2021, England/MILK-1B07487/2021, England/MILK-1B074A5/2021, England/MILK-1B074B4/2021, England/MILK-1B074C3/2021, England/MILK-1B074D2/2021, England/MILK-1B074E1/2021, England/MILK-1B074F0/2021, England/MILK-1B0750C/2021, England/MILK-1B0751B/2021, England/MILK-1B07539/2021, England/MILK-1B07548/2021, England/MILK-1B07557/2021, England/MILK-1B07566/2021, England/MILK-1B08714/2021, England/MILK-1B08723/2021, England/MILK-1B08732/2021, England/MILK-1B08741/2021, England/MILK-1B0876F/2021, England/MILK-1B0878D/2021, England/MILK-1B0879C/2021, England/MILK-1B087AB/2021, England/MILK-1B087BA/2021, England/MILK-1B087D8/2021, England/MILK-1B087F6/2021, England/MILK-1B08802/2021, England/MILK-1B08811/2021, England/MILK-1B08820/2021, England/MILK-1B0883F/2021, England/MILK-1B0886C/2021, England/MILK-1B08899/2021, England/MILK-1B088A8/2021, England/MILK-1B088B7/2021, England/MILK-1B088C6/2021, England/MILK-1B088D5/2021, England/MILK-1B088E4/2021, England/MILK-1B0890F/2021, England/MILK-1B0891E/2021, England/MILK-1B0892D/2021, England/MILK-1B0893C/2021, England/MILK-1B0895A/2021, England/MILK-1B08978/2021, England/MILK-1B08987/2021, England/MILK-1B08996/2021, England/MILK-1B089B4/2021, England/MILK-1B089D2/2021, England/MILK-1B089E1/2021, England/MILK-1B08A0C/2021, England/MILK-1B08A1B/2021, England/MILK-1B08A2A/2021, England/MILK-1B08A39/2021, England/MILK-1B08A57/2021, England/MILK-1B08A66/2021, England/MILK-1B08A75/2021, England/MILK-1B08A84/2021, England/MILK-1B08A93/2021, England/MILK-1B08ADF/2021, England/MILK-1B08AEE/2021, England/MILK-1B08AFD/2021, England/MILK-1B08B27/2021, England/MILK-1B08B36/2021, England/MILK-1B08B54/2021, England/MILK-1B08B63/2021, England/MILK-1B08B81/2021, England/MILK-1B08B90/2021, England/MILK-1B08BAF/2021, England/MILK-1B08BCD/2021, England/MILK-1B08BEB/2021, England/MILK-1B08BFA/2021, England/MILK-1B08C06/2021, England/MILK-1B08C15/2021, England/MILK-1B08C24/2021, England/MILK-1B08C42/2021, England/MILK-1B08C51/2021, England/MILK-1B08C60/2021, England/MILK-1B08C7F/2021, England/MILK-1B08C8E/2021, England/MILK-1B08CAC/2021, England/MILK-1B08CBB/2021, England/MILK-1B08CD9/2021, England/MILK-1B0AA55/2021, England/MILK-1B0AA64/2021, England/MILK-1B0AA73/2021, England/MILK-1B0AA82/2021, England/MILK-1B0AA91/2021, England/MILK-1B0AAA0/2021, England/MILK-1B0AABF/2021, England/MILK-1B0AACE/2021, England/MILK-1B0AADD/2021, England/MILK-1B0AAFB/2021, England/MILK-1B0AB07/2021, England/MILK-1B0AB16/2021, England/MILK-1B0AB25/2021, England/MILK-1B0AB34/2021, England/MILK-1B0AB43/2021, England/MILK-1B0AB52/2021, England/MILK-1B0AB70/2021, England/MILK-1B0AB8F/2021, England/MILK-1B0AB9E/2021, England/MILK-1B0ABAD/2021, England/MILK-1B0ABBC/2021, England/MILK-1B0ABCB/2021, England/MILK-1B0ABDA/2021, England/MILK-1B0ABE9/2021, England/MILK-1B0ABF8/2021, England/MILK-1B0AC04/2021, England/MILK-1B0AC13/2021, England/MILK-1B0AC22/2021, England/MILK-1B0AC31/2021, England/MILK-1B0AC40/2021, England/MILK-1B0AC5F/2021, England/MILK-1B0AC6E/2021, England/MILK-1B0AC7D/2021, England/MILK-1B0AC8C/2021, England/MILK-1B0AC9B/2021, England/MILK-1B0ACC8/2021, England/MILK-1B0ACE6/2021, England/MILK-1B0ACF5/2021, England/MILK-1B0AD01/2021, England/MILK-1B0AD10/2021, England/MILK-1B0AD2F/2021, England/MILK-1B0AD3E/2021, England/MILK-1B0AD4D/2021, England/MILK-1B0AD5C/2021, England/MILK-1B0AD6B/2021, England/MILK-1B0AD7A/2021, England/MILK-1B0AD98/2021, England/MILK-1B0ADB6/2021, England/MILK-1B0ADC5/2021, England/MILK-1B0ADD4/2021, England/MILK-1B0ADE3/2021, England/MILK-1B0ADF2/2021, England/MILK-1B0AE0E/2021, England/MILK-1B0AE1D/2021, England/MILK-1B0AE2C/2021, England/MILK-1B0AE3B/2021, England/MILK-1B0AE4A/2021, England/MILK-1B0AE59/2021, England/MILK-1B0AE77/2021, England/MILK-1B0AEA4/2021, England/MILK-1B0AEB3/2021, England/MILK-1B0AEC2/2021, England/MILK-1B0AED1/2021, England/MILK-1B0AEE0/2021, England/MILK-1B0AEFF/2021, England/MILK-1B0AF0B/2021, England/MILK-1B0AF1A/2021, England/MILK-1B0AF29/2021, England/MILK-1B0AF47/2021, England/MILK-1B0AF56/2021, England/MILK-1B0AF65/2021, England/MILK-1B0AF74/2021, England/MILK-1B0AF83/2021, England/MILK-1B0AF92/2021, England/MILK-1B0AFB0/2021, England/MILK-1B0AFDE/2021, England/MILK-1B0AFED/2021, England/MILK-1B0AFFC/2021, England/MILK-1B0B007/2021, England/MILK-1B0B016/2021, England/MILK-1B0B025/2021, England/MILK-1B0B614/2021, England/MILK-1B0B623/2021, England/MILK-1B0B632/2021, England/MILK-1B0B641/2021, England/MILK-1B0B66F/2021, England/MILK-1B0B67E/2021, England/MILK-1B0B69C/2021, England/MILK-1B0B6AB/2021, England/MILK-1B0B6BA/2021, England/MILK-1B0B6C9/2021, England/MILK-1B0B6D8/2021, England/MILK-1B0B6F6/2021, England/MILK-1B0B711/2021, England/MILK-1B0B720/2021, England/MILK-1B0B73F/2021, England/MILK-1B0B74E/2021, England/MILK-1B0B76C/2021, England/MILK-1B0B78A/2021, England/MILK-1B0B7A8/2021, England/MILK-1B0B7B7/2021, England/MILK-1B0B7C6/2021, England/MILK-1B0B7D5/2021, England/MILK-1B0B7E4/2021, England/MILK-1B0B7F3/2021, England/MILK-1B0B80F/2021, England/MILK-1B0B81E/2021, England/MILK-1B0B83C/2021, England/MILK-1B0B84B/2021, England/MILK-1B0B85A/2021, England/MILK-1B0B869/2021, England/MILK-1B0B878/2021, England/MILK-1B0B887/2021, England/MILK-1B0B896/2021, England/MILK-1B0B8B4/2021, England/MILK-1B0B8C3/2021, England/MILK-1B0B8D2/2021, England/MILK-1B0B8F0/2021, England/MILK-1B0B90C/2021, England/MILK-1B0B91B/2021, England/MILK-1B0B92A/2021, England/MILK-1B0B939/2021, England/MILK-1B0B948/2021, England/MILK-1B0B957/2021, England/MILK-1B0B966/2021, England/MILK-1B0B975/2021, England/MILK-1B0B984/2021, England/MILK-1B0B993/2021, England/MILK-1B0B9A2/2021, England/MILK-1B0B9C0/2021, England/MILK-1B0B9DF/2021, England/MILK-1B0B9EE/2021, England/MILK-1B0B9FD/2021, England/MILK-1B0BA09/2021, England/MILK-1B0BA27/2021, England/MILK-1B0BA36/2021, England/MILK-1B0BA45/2021, England/MILK-1B0BA54/2021, England/MILK-1B0BA63/2021, England/MILK-1B0BA72/2021, England/MILK-1B0BA81/2021, England/MILK-1B0BA90/2021, England/MILK-1B0BAAF/2021, England/MILK-1B0BABE/2021, England/MILK-1B0BACD/2021, England/MILK-1B0BADC/2021, England/MILK-1B0BAEB/2021, England/MILK-1B0BAFA/2021, England/MILK-1B0BB06/2021, England/MILK-1B0BB15/2021, England/MILK-1B0BB24/2021, England/MILK-1B0BB42/2021, England/MILK-1B0BB51/2021, England/MILK-1B0D955/2021, England/MILK-1B0D964/2021, England/MILK-1B0D973/2021, England/MILK-1B0D991/2021, England/MILK-1B0D9A0/2021, England/MILK-1B0D9CE/2021, England/MILK-1B0D9DD/2021, England/MILK-1B0D9EC/2021, England/MILK-1B0D9FB/2021, England/MILK-1B0DA07/2021, England/MILK-1B0DA25/2021, England/MILK-1B0DA34/2021, England/MILK-1B0DA43/2021, England/MILK-1B0DA61/2021, England/MILK-1B0DA70/2021, England/MILK-1B0DA9E/2021, England/MILK-1B0DAAD/2021, England/MILK-1B0DABC/2021, England/MILK-1B0DADA/2021, England/MILK-1B0DAE9/2021, England/MILK-1B0DAF8/2021, England/MILK-1B0DB04/2021, England/MILK-1B0DB13/2021, England/MILK-1B0DB22/2021, England/MILK-1B0DB31/2021, England/MILK-1B0DB40/2021, England/MILK-1B0DB5F/2021, England/MILK-1B0DB7D/2021, England/MILK-1B0DB8C/2021, England/MILK-1B0DB9B/2021, England/MILK-1B0DBAA/2021, England/MILK-1B0DBB9/2021, England/MILK-1B0DBD7/2021, England/MILK-1B0DBF5/2021, England/MILK-1B0DC01/2021, England/MILK-1B0DC10/2021, England/MILK-1B0DC3E/2021, England/MILK-1B0DC5C/2021, England/MILK-1B0DC6B/2021, England/MILK-1B0DC89/2021, England/MILK-1B0DC98/2021, England/MILK-1B0DCB6/2021, England/MILK-1B0DCC5/2021, England/MILK-1B0DCD4/2021, England/MILK-1B0DCE3/2021, England/MILK-1B0DCF2/2021, England/MILK-1B0DD0E/2021, England/MILK-1B0DD1D/2021, England/MILK-1B0DD2C/2021, England/MILK-1B0DD3B/2021, England/MILK-1B0DD4A/2021, England/MILK-1B0DD59/2021, England/MILK-1B0DD68/2021, England/MILK-1B0DD86/2021, England/MILK-1B0DD95/2021, England/MILK-1B0DDA4/2021, England/MILK-1B0DDB3/2021, England/MILK-1B0DDC2/2021, England/MILK-1B0DDD1/2021, England/MILK-1B0DDE0/2021, England/MILK-1B0DDFF/2021, England/MILK-1B0DE0B/2021, England/MILK-1B0DE1A/2021, England/MILK-1B0DE29/2021, England/MILK-1B0DE38/2021, England/MILK-1B0DE56/2021, England/MILK-1B0DE65/2021, England/MILK-1B0DE83/2021, England/MILK-1B0DE92/2021, England/MILK-1B0DEA1/2021, England/MILK-1B0DEB0/2021, England/MILK-1B0DECF/2021, England/MILK-1B0DEDE/2021, England/MILK-1B0DEED/2021, England/MILK-1B0DEFC/2021, England/MILK-1B0DF17/2021, England/MILK-1B0DF26/2021, England/MILK-1B0EAF7/2021, England/MILK-1B0EB12/2021, England/MILK-1B0EB21/2021, England/MILK-1B0EB30/2021, England/MILK-1B0EB4F/2021, England/MILK-1B0EB5E/2021, England/MILK-1B0EB6D/2021, England/MILK-1B0EB7C/2021, England/MILK-1B0EB9A/2021, England/MILK-1B0EBA9/2021, England/MILK-1B0EBB8/2021, England/MILK-1B0EBC7/2021, England/MILK-1B0EBD6/2021, England/MILK-1B0EBE5/2021, England/MILK-1B0EBF4/2021, England/MILK-1B0EC00/2021, England/MILK-1B0EC2E/2021, England/MILK-1B0EC5B/2021, England/MILK-1B0EC6A/2021, England/MILK-1B0EC79/2021, England/MILK-1B0EC88/2021, England/MILK-1B0EC97/2021, England/MILK-1B0ECA6/2021, England/MILK-1B0ECB5/2021, England/MILK-1B0ECC4/2021, England/MILK-1B0ECD3/2021, England/MILK-1B0ECE2/2021, England/MILK-1B0ED0D/2021, England/MILK-1B0ED1C/2021, England/MILK-1B0ED2B/2021, England/MILK-1B0ED3A/2021, England/MILK-1B0ED58/2021, England/MILK-1B0ED76/2021, England/MILK-1B0ED85/2021, England/MILK-1B0EDA3/2021, England/MILK-1B0EDB2/2021, England/MILK-1B0EDC1/2021, England/MILK-1B0EDD0/2021, England/MILK-1B0EDFE/2021, England/MILK-1B0EE0A/2021, England/MILK-1B0EE19/2021, England/MILK-1B0EE28/2021, England/MILK-1B0EE46/2021, England/MILK-1B0EE55/2021, England/MILK-1B0EE64/2021, England/MILK-1B0EE73/2021, England/MILK-1B0EE82/2021, England/MILK-1B0EE91/2021, England/MILK-1B0EEBF/2021, England/MILK-1B0EECE/2021, England/MILK-1B0EEDD/2021, England/MILK-1B0EEEC/2021, England/MILK-1B0EF16/2021, England/MILK-1B0EF34/2021, England/MILK-1B0EF43/2021, England/MILK-1B0EF52/2021, England/MILK-1B0EF61/2021, England/MILK-1B0EF9E/2021, England/MILK-1B0EFAD/2021, England/MILK-1B0EFCB/2021, England/MILK-1B0EFDA/2021, England/MILK-1B0EFE9/2021, England/MILK-1B0F003/2021, England/MILK-1B0F012/2021, England/MILK-1B0F021/2021, England/MILK-1B0F030/2021, England/MILK-1B0F04F/2021, England/MILK-1B0F05E/2021, England/MILK-1B0F06D/2021, England/MILK-1B0F07C/2021, England/MILK-1B0F08B/2021, England/MILK-1B0F09A/2021, England/MILK-1B0F0C7/2021, England/MILK-1B10281/2021, England/MILK-1B10290/2021, England/MILK-1B102AF/2021, England/MILK-1B102BE/2021, England/MILK-1B102CD/2021, England/MILK-1B102DC/2021, England/MILK-1B102EB/2021, England/MILK-1B10306/2021, England/MILK-1B10315/2021, England/MILK-1B10324/2021, England/MILK-1B10333/2021, England/MILK-1B10351/2021, England/MILK-1B10360/2021, England/MILK-1B1037F/2021, England/MILK-1B1038E/2021, England/MILK-1B103BB/2021, England/MILK-1B103CA/2021, England/MILK-1B103D9/2021, England/MILK-1B103F7/2021, England/MILK-1B10403/2021, England/MILK-1B10421/2021, England/MILK-1B10430/2021, England/MILK-1B1044F/2021, England/MILK-1B1045E/2021, England/MILK-1B1048B/2021, England/MILK-1B104A9/2021, England/MILK-1B104B8/2021, England/MILK-1B104C7/2021, England/MILK-1B104D6/2021, England/MILK-1B104E5/2021, England/MILK-1B104F4/2021, England/MILK-1B10500/2021, England/MILK-1B1052E/2021, England/MILK-1B1053D/2021, England/MILK-1B1054C/2021, England/MILK-1B1055B/2021, England/MILK-1B105A6/2021, England/MILK-1B105B5/2021, England/MILK-1B105C4/2021, England/MILK-1B105E2/2021, England/MILK-1B1060D/2021, England/MILK-1B1061C/2021, England/MILK-1B1062B/2021, England/MILK-1B1063A/2021, England/MILK-1B10649/2021, England/MILK-1B10658/2021, England/MILK-1B10667/2021, England/MILK-1B10676/2021, England/MILK-1B10685/2021, England/MILK-1B106D0/2021, England/MILK-1B106EF/2021, England/MILK-1B106FE/2021, England/MILK-1B1070A/2021, England/MILK-1B10719/2021, England/MILK-1B10737/2021, England/MILK-1B10746/2021, England/MILK-1B10755/2021, England/MILK-1B10764/2021, England/MILK-1B10773/2021, England/MILK-1B107BF/2021, England/MILK-1B107DD/2021, England/MILK-1B107EC/2021, England/MILK-1B10816/2021, England/MILK-1B10825/2021, England/MILK-1B10834/2021, England/MILK-1B1B893/2021, England/MILK-1B1B8A2/2021, England/MILK-1B1B8B1/2021, England/MILK-1B1B8C0/2021, England/MILK-1B1B8FD/2021, England/MILK-1B1B909/2021, England/MILK-1B1B918/2021, England/MILK-1B1B927/2021, England/MILK-1B1B936/2021, England/MILK-1B1B954/2021, England/MILK-1B1B981/2021, England/MILK-1B1B9AF/2021, England/MILK-1B1B9BE/2021, England/MILK-1B1B9DC/2021, England/MILK-1B1B9EB/2021, England/MILK-1B1B9FA/2021, England/MILK-1B1BA06/2021, England/MILK-1B1BA15/2021, England/MILK-1B1BA24/2021, England/MILK-1B1BA33/2021, England/MILK-1B1BA42/2021, England/MILK-1B1BA51/2021, England/MILK-1B1BA60/2021, England/MILK-1B1BA7F/2021, England/MILK-1B1BA8E/2021, England/MILK-1B1BAAC/2021, England/MILK-1B1BABB/2021, England/MILK-1B1BACA/2021, England/MILK-1B1BAD9/2021, England/MILK-1B1BAE8/2021, England/MILK-1B1BAF7/2021, England/MILK-1B1BB03/2021, England/MILK-1B1BB12/2021, England/MILK-1B1BB21/2021, England/MILK-1B1BB30/2021, England/MILK-1B1BB5E/2021, England/MILK-1B1BB6D/2021, England/MILK-1B1BB7C/2021, England/MILK-1B1BB8B/2021, England/MILK-1B1BB9A/2021, England/MILK-1B1BBA9/2021, England/MILK-1B1BBB8/2021, England/MILK-1B1BBC7/2021, England/MILK-1B1BBD6/2021, England/MILK-1B1BBE5/2021, England/MILK-1B1BBF4/2021, England/MILK-1B1BC00/2021, England/MILK-1B1BC1F/2021, England/MILK-1B1BC3D/2021, England/MILK-1B1BC6A/2021, England/MILK-1B1BC79/2021, England/MILK-1B1BC88/2021, England/MILK-1B1BC97/2021, England/MILK-1B1BCA6/2021, England/MILK-1B1BCB5/2021, England/MILK-1B1BCC4/2021, England/MILK-1B1BCD3/2021, England/MILK-1B1BD0D/2021, England/MILK-1B1BD1C/2021, England/MILK-1B1BD3A/2021, England/MILK-1B1BD49/2021, England/MILK-1B1BD58/2021, England/MILK-1B1BD76/2021, England/MILK-1B1BD85/2021, England/MILK-1B1BD94/2021, England/MILK-1B1BDA3/2021, England/MILK-1B1BDB2/2021, England/MILK-1B1BDC1/2021, England/MILK-1B1BDD0/2021, England/MILK-1B1BDEF/2021, England/MILK-1B1BDFE/2021, England/MILK-1B1BE0A/2021, England/MILK-1B1BE19/2021, England/MILK-1B1BE28/2021, England/MILK-1B1BE37/2021, England/MILK-1B1BE46/2021, England/MILK-1B1BE55/2021, England/MILK-1B1BE64/2021, England/MILK-1B1CA32/2021, England/MILK-1B1CA41/2021, England/MILK-1B1CA50/2021, England/MILK-1B1CA6F/2021, England/MILK-1B1CA8D/2021, England/MILK-1B1CA9C/2021, England/MILK-1B1CAAB/2021, England/MILK-1B1CAC9/2021, England/MILK-1B1CAD8/2021, England/MILK-1B1CAE7/2021, England/MILK-1B1CAF6/2021, England/MILK-1B1CB02/2021, England/MILK-1B1CB11/2021, England/MILK-1B1CB20/2021, England/MILK-1B1CB3F/2021, England/MILK-1B1CB5D/2021, England/MILK-1B1CB6C/2021, England/MILK-1B1CB8A/2021, England/MILK-1B1CB99/2021, England/MILK-1B1CBA8/2021, England/MILK-1B1CBB7/2021, England/MILK-1B1CBC6/2021, England/MILK-1B1CBD5/2021, England/MILK-1B1CBE4/2021, England/MILK-1B1CBF3/2021, England/MILK-1B1CC0F/2021, England/MILK-1B1CC1E/2021, England/MILK-1B1CC3C/2021, England/MILK-1B1CC4B/2021, England/MILK-1B1CC5A/2021, England/MILK-1B1CC78/2021, England/MILK-1B1CC87/2021, England/MILK-1B1CC96/2021, England/MILK-1B1CCC3/2021, England/MILK-1B1CCD2/2021, England/MILK-1B1CCE1/2021, England/MILK-1B1CD0C/2021, England/MILK-1B1CD1B/2021, England/MILK-1B1CD2A/2021, England/MILK-1B1CD39/2021, England/MILK-1B1CD48/2021, England/MILK-1B1CD66/2021, England/MILK-1B1CDA2/2021, England/MILK-1B1CDB1/2021, England/MILK-1B1CDEE/2021, England/MILK-1B1CDFD/2021, England/MILK-1B1CE09/2021, England/MILK-1B1CE27/2021, England/MILK-1B1CE45/2021, England/MILK-1B1CE54/2021, England/MILK-1B1CE63/2021, England/MILK-1B1CE72/2021, England/MILK-1B1CE81/2021, England/MILK-1B1CE90/2021, England/MILK-1B1CEAF/2021, England/MILK-1B1CEBE/2021, England/MILK-1B1CECD/2021, England/MILK-1B1CEDC/2021, England/MILK-1B1CEEB/2021, England/MILK-1B1CEFA/2021, England/MILK-1B1CF06/2021, England/MILK-1B1CF15/2021, England/MILK-1B1CF24/2021, England/MILK-1B1CF51/2021, England/MILK-1B1CF60/2021, England/MILK-1B1CF9D/2021, England/MILK-1B1CFAC/2021, England/MILK-1B1CFBB/2021, England/MILK-1B1CFCA/2021, England/MILK-1B1CFD9/2021, England/MILK-1B1CFE8/2021, England/MILK-1B1CFF7/2021, England/MILK-1B1D002/2021, England/MILK-1B1D5F4/2021, England/MILK-1B1D61F/2021, England/MILK-1B1D62E/2021, England/MILK-1B1D63D/2021, England/MILK-1B1D64C/2021, England/MILK-1B1D679/2021, England/MILK-1B1D6A6/2021, England/MILK-1B1D6C4/2021, England/MILK-1B1D6D3/2021, England/MILK-1B1D70D/2021, England/MILK-1B1D71C/2021, England/MILK-1B1D72B/2021, England/MILK-1B1D749/2021, England/MILK-1B1D785/2021, England/MILK-1B1D794/2021, England/MILK-1B1D7A3/2021, England/MILK-1B1D7C1/2021, England/MILK-1B1D7D0/2021, England/MILK-1B1D7EF/2021, England/MILK-1B1D7FE/2021, England/MILK-1B1D819/2021, England/MILK-1B1D837/2021, England/MILK-1B1D846/2021, England/MILK-1B1D864/2021, England/MILK-1B1D873/2021, England/MILK-1B1D882/2021, England/MILK-1B1D891/2021, England/MILK-1B1D8A0/2021, England/MILK-1B1D8BF/2021, England/MILK-1B1D8DD/2021, England/MILK-1B1D8EC/2021, England/MILK-1B1D907/2021, England/MILK-1B1D916/2021, England/MILK-1B1D925/2021, England/MILK-1B1D934/2021, England/MILK-1B1D943/2021, England/MILK-1B1D952/2021, England/MILK-1B1D961/2021, England/MILK-1B1D970/2021, England/MILK-1B1D99E/2021, England/MILK-1B1D9AD/2021, England/MILK-1B1D9BC/2021, England/MILK-1B1D9CB/2021, England/MILK-1B1D9DA/2021, England/MILK-1B1D9E9/2021, England/MILK-1B1D9F8/2021, England/MILK-1B1DA22/2021, England/MILK-1B1DA31/2021, England/MILK-1B1DA40/2021, England/MILK-1B1DA5F/2021, England/MILK-1B1DA6E/2021, England/MILK-1B1DA9B/2021, England/MILK-1B1DAAA/2021, England/MILK-1B1DAB9/2021, England/MILK-1B1DAC8/2021, England/MILK-1B1DAD7/2021, England/MILK-1B1DAE6/2021, England/MILK-1B1DB01/2021, England/MILK-1B1DB10/2021, England/MILK-1B1DB4D/2021, England/MILK-1B1DB5C/2021, England/MILK-1B1DB6B/2021, England/MILK-1B1DB7A/2021, England/MILK-1B1DB89/2021, England/MILK-1B1DBA7/2021, England/MILK-1B1DBB6/2021, England/MILK-1B1DBC5/2021, England/MILK-1B1E793/2021, England/MILK-1B1E7A2/2021, England/MILK-1B1E7B1/2021, England/MILK-1B1E7C0/2021, England/MILK-1B1E7DF/2021, England/MILK-1B1E7EE/2021, England/MILK-1B1E7FD/2021, England/MILK-1B1E809/2021, England/MILK-1B1E818/2021, England/MILK-1B1E827/2021, England/MILK-1B1E836/2021, England/MILK-1B1E854/2021, England/MILK-1B1E863/2021, England/MILK-1B1E881/2021, England/MILK-1B1E890/2021, England/MILK-1B1E8AF/2021, England/MILK-1B1E8BE/2021, England/MILK-1B1E8CD/2021, England/MILK-1B1E8DC/2021, England/MILK-1B1E8EB/2021, England/MILK-1B1E8FA/2021, England/MILK-1B1E906/2021, England/MILK-1B1E915/2021, England/MILK-1B1E933/2021, England/MILK-1B1E942/2021, England/MILK-1B1E951/2021, England/MILK-1B1E960/2021, England/MILK-1B1E97F/2021, England/MILK-1B1E99D/2021, England/MILK-1B1E9AC/2021, England/MILK-1B1E9D9/2021, England/MILK-1B1E9E8/2021, England/MILK-1B1E9F7/2021, England/MILK-1B1EA03/2021, England/MILK-1B1EA12/2021, England/MILK-1B1EA21/2021, England/MILK-1B1EA30/2021, England/MILK-1B1EA4F/2021, England/MILK-1B1EA5E/2021, England/MILK-1B1EA6D/2021, England/MILK-1B1EA7C/2021, England/MILK-1B1EA8B/2021, England/MILK-1B1EA9A/2021, England/MILK-1B1EAA9/2021, England/MILK-1B1EAB8/2021, England/MILK-1B1EAC7/2021, England/MILK-1B1EAD6/2021, England/MILK-1B1EAE5/2021, England/MILK-1B1EB00/2021, England/MILK-1B1EB1F/2021, England/MILK-1B1EB2E/2021, England/MILK-1B1EB3D/2021, England/MILK-1B1EB4C/2021, England/MILK-1B1EB5B/2021, England/MILK-1B1EB6A/2021, England/MILK-1B1EB79/2021, England/MILK-1B1EB88/2021, England/MILK-1B1EB97/2021, England/MILK-1B1EBA6/2021, England/MILK-1B1EBB5/2021, England/MILK-1B1EBC4/2021, England/MILK-1B1EBD3/2021, England/MILK-1B1EBE2/2021, England/MILK-1B1EBF1/2021, England/MILK-1B1EC0D/2021, England/MILK-1B1EC1C/2021, England/MILK-1B1EC2B/2021, England/MILK-1B1EC3A/2021, England/MILK-1B1EC49/2021, England/MILK-1B1EC58/2021, England/MILK-1B1EC67/2021, England/MILK-1B1EC76/2021, England/MILK-1B1EC85/2021, England/MILK-1B1EC94/2021, England/MILK-1B1ECB2/2021, England/MILK-1B1ECD0/2021, England/MILK-1B1ECEF/2021, England/MILK-1B1ECFE/2021, England/MILK-1B1ED0A/2021, England/MILK-1B1ED28/2021, England/MILK-1B1ED37/2021, England/MILK-1B1ED46/2021, England/MILK-1B1ED55/2021, England/MILK-1B1ED64/2021, England/MILK-1B1F352/2021, England/MILK-1B1F361/2021, England/MILK-1B1F370/2021, England/MILK-1B1F38F/2021, England/MILK-1B1F39E/2021, England/MILK-1B1F3AD/2021, England/MILK-1B1F3BC/2021, England/MILK-1B1F3CB/2021, England/MILK-1B1F3DA/2021, England/MILK-1B1F3E9/2021, England/MILK-1B1F413/2021, England/MILK-1B1F422/2021, England/MILK-1B1F440/2021, England/MILK-1B1F45F/2021, England/MILK-1B1F46E/2021, England/MILK-1B1F47D/2021, England/MILK-1B1F48C/2021, England/MILK-1B1F49B/2021, England/MILK-1B1F4AA/2021, England/MILK-1B1F4B9/2021, England/MILK-1B1F4C8/2021, England/MILK-1B1F4D7/2021, England/MILK-1B1F4E6/2021, England/MILK-1B1F4F5/2021, England/MILK-1B1F501/2021, England/MILK-1B1F510/2021, England/MILK-1B1F52F/2021, England/MILK-1B1F53E/2021, England/MILK-1B1F54D/2021, England/MILK-1B1F55C/2021, England/MILK-1B1F57A/2021, England/MILK-1B1F589/2021, England/MILK-1B1F598/2021, England/MILK-1B1F5A7/2021, England/MILK-1B1F5B6/2021, England/MILK-1B1F5C5/2021, England/MILK-1B1F5D4/2021, England/MILK-1B1F5E3/2021, England/MILK-1B1F5F2/2021, England/MILK-1B1F60E/2021, England/MILK-1B1F61D/2021, England/MILK-1B1F62C/2021, England/MILK-1B1F64A/2021, England/MILK-1B1F659/2021, England/MILK-1B1F668/2021, England/MILK-1B1F677/2021, England/MILK-1B1F686/2021, England/MILK-1B1F6B3/2021, England/MILK-1B1F6D1/2021, England/MILK-1B1F6E0/2021, England/MILK-1B1F6FF/2021, England/MILK-1B1F70B/2021, England/MILK-1B1F71A/2021, England/MILK-1B1F729/2021, England/MILK-1B1F756/2021, England/MILK-1B1F774/2021, England/MILK-1B1F783/2021, England/MILK-1B1F7A1/2021, England/MILK-1B1F7B0/2021, England/MILK-1B1F7CF/2021, England/MILK-1B1F7DE/2021, England/MILK-1B1F7ED/2021, England/MILK-1B1F7FC/2021, England/MILK-1B1F817/2021, England/MILK-1B1F835/2021, England/MILK-1B1F844/2021, England/MILK-1B1F853/2021, England/MILK-1B1F862/2021, England/MILK-1B1F880/2021, England/MILK-1B1F89F/2021, England/MILK-1B1F8AE/2021, England/MILK-1B1F8BD/2021, England/MILK-1B1F8CC/2021, England/MILK-1B1F8DB/2021, England/MILK-1B1F8EA/2021, England/MILK-1B1F905/2021, England/MILK-1B1F914/2021, England/MILK-1B1F923/2021, England/MILK-1B204F1/2021, England/MILK-1B2052B/2021, England/MILK-1B2053A/2021, England/MILK-1B20549/2021, England/MILK-1B20558/2021, England/MILK-1B20567/2021, England/MILK-1B20576/2021, England/MILK-1B20585/2021, England/MILK-1B20594/2021, England/MILK-1B205C1/2021, England/MILK-1B205FE/2021, England/MILK-1B2060A/2021, England/MILK-1B20619/2021, England/MILK-1B20628/2021, England/MILK-1B20637/2021, England/MILK-1B20646/2021, England/MILK-1B20655/2021, England/MILK-1B20664/2021, England/MILK-1B20673/2021, England/MILK-1B20682/2021, England/MILK-1B206A0/2021, England/MILK-1B206BF/2021, England/MILK-1B206CE/2021, England/MILK-1B206DD/2021, England/MILK-1B206EC/2021, England/MILK-1B206FB/2021, England/MILK-1B20707/2021, England/MILK-1B20716/2021, England/MILK-1B20725/2021, England/MILK-1B20734/2021, England/MILK-1B20743/2021, England/MILK-1B20761/2021, England/MILK-1B20770/2021, England/MILK-1B2078F/2021, England/MILK-1B2079E/2021, England/MILK-1B207CB/2021, England/MILK-1B207DA/2021, England/MILK-1B207E9/2021, England/MILK-1B20804/2021, England/MILK-1B20813/2021, England/MILK-1B20822/2021, England/MILK-1B20831/2021, England/MILK-1B20840/2021, England/MILK-1B2086E/2021, England/MILK-1B2087D/2021, England/MILK-1B2089B/2021, England/MILK-1B208AA/2021, England/MILK-1B208B9/2021, England/MILK-1B208C8/2021, England/MILK-1B208E6/2021, England/MILK-1B208F5/2021, England/MILK-1B20901/2021, England/MILK-1B2092F/2021, England/MILK-1B2093E/2021, England/MILK-1B2095C/2021, England/MILK-1B2096B/2021, England/MILK-1B2097A/2021, England/MILK-1B20989/2021, England/MILK-1B20998/2021, England/MILK-1B209A7/2021, England/MILK-1B209B6/2021, England/MILK-1B209C5/2021, England/MILK-1B209D4/2021, England/MILK-1B209E3/2021, England/MILK-1B209F2/2021, England/MILK-1B20A1D/2021, England/MILK-1B20A2C/2021, England/MILK-1B20A3B/2021, England/MILK-1B20A4A/2021, England/MILK-1B20A59/2021, England/MILK-1B20A68/2021, England/MILK-1B20A77/2021, England/MILK-1B20A86/2021, England/MILK-1B20A95/2021, England/MILK-1B20AB3/2021, England/MILK-1B21690/2021, England/MILK-1B216AF/2021, England/MILK-1B216BE/2021, England/MILK-1B216EB/2021, England/MILK-1B216FA/2021, England/MILK-1B21715/2021, England/MILK-1B21724/2021, England/MILK-1B21733/2021, England/MILK-1B21742/2021, England/MILK-1B21751/2021, England/MILK-1B21760/2021, England/MILK-1B2177F/2021, England/MILK-1B217AC/2021, England/MILK-1B217BB/2021, England/MILK-1B217CA/2021, England/MILK-1B217D9/2021, England/MILK-1B217E8/2021, England/MILK-1B217F7/2021, England/MILK-1B21803/2021, England/MILK-1B21821/2021, England/MILK-1B21830/2021, England/MILK-1B2184F/2021, England/MILK-1B2185E/2021, England/MILK-1B2186D/2021, England/MILK-1B2187C/2021, England/MILK-1B2188B/2021, England/MILK-1B2189A/2021, England/MILK-1B218A9/2021, England/MILK-1B218B8/2021, England/MILK-1B218C7/2021, England/MILK-1B218D6/2021, England/MILK-1B21900/2021, England/MILK-1B2191F/2021, England/MILK-1B2192E/2021, England/MILK-1B2193D/2021, England/MILK-1B2194C/2021, England/MILK-1B2195B/2021, England/MILK-1B2196A/2021, England/MILK-1B21988/2021, England/MILK-1B219A6/2021, England/MILK-1B219B5/2021, England/MILK-1B219C4/2021, England/MILK-1B219D3/2021, England/MILK-1B219E2/2021, England/MILK-1B219F1/2021, England/MILK-1B21A0D/2021, England/MILK-1B21A1C/2021, England/MILK-1B21A2B/2021, England/MILK-1B21A3A/2021, England/MILK-1B21A49/2021, England/MILK-1B21A76/2021, England/MILK-1B21A94/2021, England/MILK-1B21AC1/2021, England/MILK-1B21AEF/2021, England/MILK-1B21AFE/2021, England/MILK-1B21B0A/2021, England/MILK-1B21B19/2021, England/MILK-1B21B28/2021, England/MILK-1B21B37/2021, England/MILK-1B21B46/2021, England/MILK-1B21B64/2021, England/MILK-1B21B73/2021, England/MILK-1B21B82/2021, England/MILK-1B21B91/2021, England/MILK-1B21BA0/2021, England/MILK-1B21BCE/2021, England/MILK-1B21BDD/2021, England/MILK-1B21BEC/2021, England/MILK-1B21BFB/2021, England/MILK-1B21C07/2021, England/MILK-1B21C16/2021, England/MILK-1B21C25/2021, England/MILK-1B21C34/2021, England/MILK-1B21C43/2021, England/MILK-1B21C52/2021, England/MILK-1B21C61/2021, England/MILK-1B31071/2021, England/MILK-1B31080/2021, England/MILK-1B3109F/2021, England/MILK-1B310AE/2021, England/MILK-1B310BD/2021, England/MILK-1B310CC/2021, England/MILK-1B310DB/2021, England/MILK-1B310EA/2021, England/MILK-1B310F9/2021, England/MILK-1B31105/2021, England/MILK-1B31114/2021, England/MILK-1B31123/2021, England/MILK-1B31132/2021, England/MILK-1B31141/2021, England/MILK-1B31150/2021, England/MILK-1B3117E/2021, England/MILK-1B3118D/2021, England/MILK-1B3119C/2021, England/MILK-1B311AB/2021, England/MILK-1B311BA/2021, England/MILK-1B311C9/2021, England/MILK-1B311D8/2021, England/MILK-1B311E7/2021, England/MILK-1B311F6/2021, England/MILK-1B31202/2021, England/MILK-1B31211/2021, England/MILK-1B31220/2021, England/MILK-1B3123F/2021, England/MILK-1B3125D/2021, England/MILK-1B3126C/2021, England/MILK-1B3127B/2021, England/MILK-1B3128A/2021, England/MILK-1B31299/2021, England/MILK-1B312A8/2021, England/MILK-1B312B7/2021, England/MILK-1B312C6/2021, England/MILK-1B312E4/2021, England/MILK-1B312F3/2021, England/MILK-1B3130F/2021, England/MILK-1B3131E/2021, England/MILK-1B3132D/2021, England/MILK-1B3133C/2021, England/MILK-1B3134B/2021, England/MILK-1B3135A/2021, England/MILK-1B31369/2021, England/MILK-1B31378/2021, England/MILK-1B31387/2021, England/MILK-1B31396/2021, England/MILK-1B313A5/2021, England/MILK-1B313B4/2021, England/MILK-1B313D2/2021, England/MILK-1B313F0/2021, England/MILK-1B3140C/2021, England/MILK-1B3141B/2021, England/MILK-1B31448/2021, England/MILK-1B31457/2021, England/MILK-1B31466/2021, England/MILK-1B31475/2021, England/MILK-1B31484/2021, England/MILK-1B31493/2021, England/MILK-1B314A2/2021, England/MILK-1B314C0/2021, England/MILK-1B314DF/2021, England/MILK-1B31509/2021, England/MILK-1B31518/2021, England/MILK-1B31527/2021, England/MILK-1B31536/2021, England/MILK-1B31545/2021, England/MILK-1B31554/2021, England/MILK-1B31563/2021, England/MILK-1B31572/2021, England/MILK-1B31581/2021, England/MILK-1B31590/2021, England/MILK-1B315AF/2021, England/MILK-1B315CD/2021, England/MILK-1B315DC/2021, England/MILK-1B315FA/2021, England/MILK-1B31606/2021, England/MILK-1B31615/2021, England/MILK-1B31633/2021, England/MILK-1B31642/2021, England/MILK-1B32210/2021, England/MILK-1B3222F/2021, England/MILK-1B3223E/2021, England/MILK-1B3224D/2021, England/MILK-1B3225C/2021, England/MILK-1B3226B/2021, England/MILK-1B32289/2021, England/MILK-1B32298/2021, England/MILK-1B322A7/2021, England/MILK-1B322B6/2021, England/MILK-1B322D4/2021, England/MILK-1B322E3/2021, England/MILK-1B322F2/2021, England/MILK-1B3230E/2021, England/MILK-1B3231D/2021, England/MILK-1B3232C/2021, England/MILK-1B3233B/2021, England/MILK-1B3234A/2021, England/MILK-1B32359/2021, England/MILK-1B32368/2021, England/MILK-1B32377/2021, England/MILK-1B32386/2021, England/MILK-1B32395/2021, England/MILK-1B323A4/2021, England/MILK-1B323B3/2021, England/MILK-1B323E0/2021, England/MILK-1B323FF/2021, England/MILK-1B3240B/2021, England/MILK-1B32429/2021, England/MILK-1B32438/2021, England/MILK-1B32483/2021, England/MILK-1B32492/2021, England/MILK-1B324A1/2021, England/MILK-1B324B0/2021, England/MILK-1B324CF/2021, England/MILK-1B32508/2021, England/MILK-1B32517/2021, England/MILK-1B32526/2021, England/MILK-1B32535/2021, England/MILK-1B32553/2021, England/MILK-1B32562/2021, England/MILK-1B32571/2021, England/MILK-1B32580/2021, England/MILK-1B3259F/2021, England/MILK-1B325BD/2021, England/MILK-1B325DB/2021, England/MILK-1B325EA/2021, England/MILK-1B325F9/2021, England/MILK-1B32605/2021, England/MILK-1B32614/2021, England/MILK-1B32623/2021, England/MILK-1B32632/2021, England/MILK-1B32641/2021, England/MILK-1B32650/2021, England/MILK-1B3266F/2021, England/MILK-1B3267E/2021, England/MILK-1B3268D/2021, England/MILK-1B3269C/2021, England/MILK-1B326AB/2021, England/MILK-1B326C9/2021, England/MILK-1B326D8/2021, England/MILK-1B326E7/2021, England/MILK-1B326F6/2021, England/MILK-1B32702/2021, England/MILK-1B32711/2021, England/MILK-1B32720/2021, England/MILK-1B3273F/2021, England/MILK-1B3274E/2021, England/MILK-1B3275D/2021, England/MILK-1B3276C/2021, England/MILK-1B3277B/2021, England/MILK-1B327A8/2021, England/MILK-1B327B7/2021, England/MILK-1B327C6/2021, England/MILK-1B327D5/2021, England/MILK-1B327E4/2021, England/MILK-1B590DD/2021, England/MILK-1B590EC/2021, England/MILK-1B59107/2021, England/MILK-1B59116/2021, England/MILK-1B59134/2021, England/MILK-1B59143/2021, England/MILK-1B59152/2021, England/MILK-1B59161/2021, England/MILK-1B59170/2021, England/MILK-1B5918F/2021, England/MILK-1B5919E/2021, England/MILK-1B591AD/2021, England/MILK-1B591BC/2021, England/MILK-1B591CB/2021, England/MILK-1B591DA/2021, England/MILK-1B591E9/2021, England/MILK-1B591F8/2021, England/MILK-1B59213/2021, England/MILK-1B59222/2021, England/MILK-1B59231/2021, England/MILK-1B59240/2021, England/MILK-1B5925F/2021, England/MILK-1B5927D/2021, England/MILK-1B5928C/2021, England/MILK-1B5929B/2021, England/MILK-1B592AA/2021, England/MILK-1B592B9/2021, England/MILK-1B592C8/2021, England/MILK-1B592D7/2021, England/MILK-1B592E6/2021, England/MILK-1B592F5/2021, England/MILK-1B59301/2021, England/MILK-1B59310/2021, England/MILK-1B5932F/2021, England/MILK-1B5934D/2021, England/MILK-1B5935C/2021, England/MILK-1B5936B/2021, England/MILK-1B5937A/2021, England/MILK-1B59389/2021, England/MILK-1B59398/2021, England/MILK-1B593B6/2021, England/MILK-1B593C5/2021, England/MILK-1B593D4/2021, England/MILK-1B593E3/2021, England/MILK-1B593F2/2021, England/MILK-1B5940E/2021, England/MILK-1B5941D/2021, England/MILK-1B5943B/2021, England/MILK-1B5944A/2021, England/MILK-1B59459/2021, England/MILK-1B59468/2021, England/MILK-1B59477/2021, England/MILK-1B59486/2021, England/MILK-1B59495/2021, England/MILK-1B594B3/2021, England/MILK-1B594C2/2021, England/MILK-1B594D1/2021, England/MILK-1B594E0/2021, England/MILK-1B594FF/2021, England/MILK-1B5951A/2021, England/MILK-1B59529/2021, England/MILK-1B59538/2021, England/MILK-1B59547/2021, England/MILK-1B59556/2021, England/MILK-1B59565/2021, England/MILK-1B59574/2021, England/MILK-1B59583/2021, England/MILK-1B59592/2021, England/MILK-1B595A1/2021, England/MILK-1B595B0/2021, England/MILK-1B595CF/2021, England/MILK-1B595DE/2021, England/MILK-1B595ED/2021, England/MILK-1B595FC/2021, England/MILK-1B59608/2021, England/MILK-1B59617/2021, England/MILK-1B59635/2021, England/MILK-1B59644/2021, England/MILK-1B59671/2021, England/MILK-1B59680/2021, England/MILK-1B5969F/2021, England/MILK-1B596AE/2021, England/MILK-1B59C9D/2021, England/MILK-1B59CAC/2021, England/MILK-1B59CBB/2021, England/MILK-1B59CCA/2021, England/MILK-1B59CD9/2021, England/MILK-1B59CE8/2021, England/MILK-1B59CF7/2021, England/MILK-1B59D03/2021, England/MILK-1B59D12/2021, England/MILK-1B59D30/2021, England/MILK-1B59D4F/2021, England/MILK-1B59D5E/2021, England/MILK-1B59D6D/2021, England/MILK-1B59D7C/2021, England/MILK-1B59D8B/2021, England/MILK-1B59D9A/2021, England/MILK-1B59DA9/2021, England/MILK-1B59DB8/2021, England/MILK-1B59DC7/2021, England/MILK-1B59DD6/2021, England/MILK-1B59E1F/2021, England/MILK-1B59E3D/2021, England/MILK-1B59E5B/2021, England/MILK-1B59E6A/2021, England/MILK-1B59E79/2021, England/MILK-1B59E88/2021, England/MILK-1B59E97/2021, England/MILK-1B59EA6/2021, England/MILK-1B59EB5/2021, England/MILK-1B59EC4/2021, England/MILK-1B59ED3/2021, England/MILK-1B59EE2/2021, England/MILK-1B59EF1/2021, England/MILK-1B59F0D/2021, England/MILK-1B59F1C/2021, England/MILK-1B59F2B/2021, England/MILK-1B59F3A/2021, England/MILK-1B59F49/2021, England/MILK-1B59F58/2021, England/MILK-1B59F76/2021, England/MILK-1B59F85/2021, England/MILK-1B59F94/2021, England/MILK-1B59FA3/2021, England/MILK-1B59FB2/2021, England/MILK-1B59FEF/2021, England/MILK-1B59FFE/2021, England/MILK-1B5A018/2021, England/MILK-1B5A027/2021, England/MILK-1B5A036/2021, England/MILK-1B5A045/2021, England/MILK-1B5A054/2021, England/MILK-1B5A063/2021, England/MILK-1B5A072/2021, England/MILK-1B5A081/2021, England/MILK-1B5A0BE/2021, England/MILK-1B5A0CD/2021, England/MILK-1B5A0DC/2021, England/MILK-1B5A0EB/2021, England/MILK-1B5A0FA/2021, England/MILK-1B5A106/2021, England/MILK-1B5A115/2021, England/MILK-1B5A124/2021, England/MILK-1B5A133/2021, England/MILK-1B5A142/2021, England/MILK-1B5A151/2021, England/MILK-1B5A160/2021, England/MILK-1B5A17F/2021, England/MILK-1B5A18E/2021, England/MILK-1B5A19D/2021, England/MILK-1B5A1BB/2021, England/MILK-1B5A1CA/2021, England/MILK-1B5A1D9/2021, England/MILK-1B5A1E8/2021, England/MILK-1B5A1F7/2021, England/MILK-1B5A203/2021, England/MILK-1B5A212/2021, England/MILK-1B5A221/2021, England/MILK-1B5A230/2021, England/MILK-1B5A24F/2021, England/MILK-1B5A25E/2021, England/MILK-1B5A26D/2021, England/MILK-1B5A27C/2021, England/MILK-1B5A28B/2021, England/MILK-1B5A29A/2021, England/MILK-1B5A2A9/2021, England/MILK-1B5A2B8/2021, England/MILK-1B5A2C7/2021, England/MILK-1B5A2D6/2021, England/MILK-1B5A2E5/2021, England/MILK-1B5A2F4/2021, England/MILK-1B5A300/2021, England/MILK-1B5A31F/2021, England/MILK-1B5A32E/2021, England/MILK-1B5A33D/2021, England/MILK-1B5A35B/2021, England/MILK-1B5A379/2021, England/MILK-1B5A397/2021, England/MILK-1B5A3A6/2021, England/MILK-1B5A3B5/2021, England/MILK-1B5A3C4/2021, England/MILK-1B5A3E2/2021, England/MILK-1B5A3F1/2021, England/MILK-1B5A40D/2021, England/MILK-1B5A41C/2021, England/MILK-1B5A42B/2021, England/MILK-1B5A43A/2021, England/MILK-1B5A458/2021, England/MILK-1B5A467/2021, England/MILK-1B5A476/2021, England/MILK-1B5A494/2021, England/MILK-1B5A4A3/2021, England/MILK-1B5A4B2/2021, England/MILK-1B5A4C1/2021, England/MILK-1B5A4D0/2021, England/MILK-1B5A4EF/2021, England/MILK-1B5A4FE/2021, England/MILK-1B5A50A/2021, England/MILK-1B5A528/2021, England/MILK-1B5A537/2021, England/MILK-1B5A555/2021, England/MILK-1B5A564/2021, England/MILK-1B5A573/2021, England/MILK-1B5A582/2021, England/MILK-1B5A591/2021, England/MILK-1B5A5A0/2021, England/MILK-1B5A5BF/2021, England/MILK-1B5A5CE/2021, England/MILK-1B5A5DD/2021, England/MILK-1B5A5EC/2021, England/MILK-1B5A5FB/2021, England/MILK-1B5A616/2021, England/MILK-1B5A625/2021, England/MILK-1B5A634/2021, England/MILK-1B5A643/2021, England/MILK-1B5A652/2021, England/MILK-1B5A661/2021, England/MILK-1B5A670/2021, England/MILK-1B5A6AD/2021, England/MILK-1B5A6BC/2021, England/MILK-1B5A6CB/2021, England/MILK-1B5A6DA/2021, England/MILK-1B5A6E9/2021, England/MILK-1B5A6F8/2021, England/MILK-1B5A704/2021, England/MILK-1B5A713/2021, England/MILK-1B5A722/2021, England/MILK-1B5A731/2021, England/MILK-1B5A740/2021, England/MILK-1B5A76E/2021, England/MILK-1B5A77D/2021, England/MILK-1B5A78C/2021, England/MILK-1B5A79B/2021, England/MILK-1B5A7AA/2021, England/MILK-1B5A7B9/2021, England/MILK-1B5A7C8/2021, England/MILK-1B5A7D7/2021, England/MILK-1B5A7E6/2021, England/MILK-1B5A7F5/2021, England/MILK-1B5A801/2021, England/MILK-1B5A82F/2021, England/MILK-1B5A84D/2021, England/MILK-1B5A86B/2021, England/MILK-1B5A87A/2021, England/MILK-1B5A898/2021, England/MILK-1B5A8A7/2021, England/MILK-1B5A8B6/2021, England/MILK-1B5A8C5/2021, England/MILK-1B5A8D4/2021, England/MILK-1B5A8E3/2021, England/MILK-1B5A90E/2021, England/MILK-1B5A91D/2021, England/MILK-1B5A92C/2021, England/MILK-1B5A959/2021, England/MILK-1B5A968/2021, England/MILK-1B5A977/2021, England/MILK-1B5A986/2021, England/MILK-1B5A995/2021, England/MILK-1B5A9A4/2021, England/MILK-1B5A9B3/2021, England/MILK-1B5A9C2/2021, England/MILK-1B5A9D1/2021, England/MILK-1B5A9E0/2021, England/MILK-1B5A9FF/2021, England/MILK-1B5AA0B/2021, England/MILK-1B5AA1A/2021, England/MILK-1B5AA38/2021, England/MILK-1B5AA47/2021, England/MILK-1B5AA56/2021, England/MILK-1B5AA65/2021, England/MILK-1B5AA74/2021, England/MILK-1B5AA83/2021, England/MILK-1B5AAB0/2021, England/MILK-1B5AACF/2021, England/MILK-1B5AADE/2021, England/MILK-1B5AAED/2021, England/MILK-1B5AAFC/2021, England/MILK-1B5AB08/2021, England/MILK-1B5AB17/2021, England/MILK-1B5AB44/2021, England/MILK-1B5AB53/2021, England/MILK-1B5AB80/2021, England/MILK-1B5ABCC/2021, England/MILK-1B5ABDB/2021, England/MILK-1B5ABEA/2021, England/MILK-1B5ABF9/2021, England/MILK-1B5AC05/2021, England/MILK-1B5AC14/2021, England/MILK-1B5AC23/2021, England/MILK-1B5AC32/2021, England/MILK-1B5AC41/2021, England/MILK-1B5AC50/2021, England/MILK-1B5AC6F/2021, England/MILK-1B5AC7E/2021, England/MILK-1B5AC8D/2021, England/MILK-1B5AC9C/2021, England/MILK-1B5ACBA/2021, England/MILK-1B5ACC9/2021, England/MILK-1B5ACD8/2021, England/MILK-1B5ACE7/2021, England/MILK-1B5ACF6/2021, England/MILK-1B5AD02/2021, England/MILK-1B5AD11/2021, England/MILK-1B5AD3F/2021, England/MILK-1B5AD5D/2021, England/MILK-1B5AD6C/2021, England/MILK-1B5AD7B/2021, England/MILK-1B5AD8A/2021, England/MILK-1B5AD99/2021, England/MILK-1B5ADA8/2021, England/MILK-1B5ADC6/2021, England/MILK-1B5ADD5/2021, England/MILK-1B5ADE4/2021, England/MILK-1B5ADF3/2021, England/MILK-1B5AE0F/2021, England/MILK-1B5AE1E/2021, England/MILK-1B5AE2D/2021, England/MILK-1B5AE3C/2021, England/MILK-1B5AE4B/2021, England/MILK-1B5AE5A/2021, England/MILK-1B5AE78/2021, England/MILK-1B5AE87/2021, England/MILK-1B5AE96/2021, England/MILK-1B5AEA5/2021, England/MILK-1B5AEB4/2021, England/MILK-1B5AEC3/2021, England/MILK-1B5AED2/2021, England/MILK-1B5AEE1/2021, England/MILK-1B5AEF0/2021, England/MILK-1B5AF0C/2021, England/MILK-1B5AF1B/2021, England/MILK-1B5AF2A/2021, England/MILK-1B5AF39/2021, England/MILK-1B5AF48/2021, England/MILK-1B5AF57/2021, England/MILK-1B5AF66/2021, England/MILK-1B5AF75/2021, England/MILK-1B5AF93/2021, England/MILK-1B5AFB1/2021, England/MILK-1B5AFC0/2021, England/MILK-1B5AFDF/2021, England/MILK-1B5AFEE/2021, England/MILK-1B5AFFD/2021, England/MILK-1B5B008/2021, England/MILK-1B5B017/2021, England/MILK-1B5B026/2021, England/MILK-1B5B035/2021, England/MILK-1B5B044/2021, England/MILK-1B5B062/2021, England/MILK-1B5B071/2021, England/MILK-1B5B080/2021, England/MILK-1B5B09F/2021, England/MILK-1B5B0AE/2021, England/MILK-1B5B0BD/2021, England/MILK-1B5B0CC/2021, England/MILK-1B5B0DB/2021, England/MILK-1B5B0EA/2021, England/MILK-1B5B0F9/2021, England/MILK-1B5B105/2021, England/MILK-1B5B114/2021, England/MILK-1B5B123/2021, England/MILK-1B5B132/2021, England/MILK-1B5B141/2021, England/MILK-1B5B150/2021, England/MILK-1B5B17E/2021, England/MILK-1B5B18D/2021, England/MILK-1B5B19C/2021, England/MILK-1B5B1AB/2021, England/MILK-1B5B1BA/2021, England/MILK-1B5B1C9/2021, England/MILK-1B5B1D8/2021, England/MILK-1B5B1F6/2021, England/MILK-1B5B202/2021, England/MILK-1B5B211/2021, England/MILK-1B5B24E/2021, England/MILK-1B5B25D/2021, England/MILK-1B5B26C/2021, England/MILK-1B5B27B/2021, England/MILK-1B5B28A/2021, England/MILK-1B5B299/2021, England/MILK-1B5B2A8/2021, England/MILK-1B5B2B7/2021, England/MILK-1B5B2C6/2021, England/MILK-1B5B2D5/2021, England/MILK-1B5B2E4/2021, England/MILK-1B5B2F3/2021, England/MILK-1B5B30F/2021, England/MILK-1B5B32D/2021, England/MILK-1B5B33C/2021, England/MILK-1B5B35A/2021, England/MILK-1B5B369/2021, England/MILK-1B5B378/2021, England/MILK-1B5B387/2021, England/MILK-1B5B396/2021, England/MILK-1B5B3A5/2021, England/MILK-1B5B3B4/2021, England/MILK-1B5B3C3/2021, England/MILK-1B5B3E1/2021, England/MILK-1B5B3F0/2021, England/MILK-1B5B40C/2021, England/MILK-1B5B9FE/2021, England/MILK-1B5BA0A/2021, England/MILK-1B5BA19/2021, England/MILK-1B5BA28/2021, England/MILK-1B5BA37/2021, England/MILK-1B5BA46/2021, England/MILK-1B5BA55/2021, England/MILK-1B5BA64/2021, England/MILK-1B5BA73/2021, England/MILK-1B5BA82/2021, England/MILK-1B5BA91/2021, England/MILK-1B5BAA0/2021, England/MILK-1B5BABF/2021, England/MILK-1B5BACE/2021, England/MILK-1B5BADD/2021, England/MILK-1B5BAEC/2021, England/MILK-1B5BAFB/2021, England/MILK-1B5BB07/2021, England/MILK-1B5BB16/2021, England/MILK-1B5BB25/2021, England/MILK-1B5BB34/2021, England/MILK-1B5BB43/2021, England/MILK-1B5BB52/2021, England/MILK-1B5BB61/2021, England/MILK-1B5BB70/2021, England/MILK-1B5BB8F/2021, England/MILK-1B5BB9E/2021, England/MILK-1B5BBAD/2021, England/MILK-1B5BBBC/2021, England/MILK-1B5BBCB/2021, England/MILK-1B5BBDA/2021, England/MILK-1B5BBE9/2021, England/MILK-1B5BBF8/2021, England/MILK-1B5BC04/2021, England/MILK-1B5BC13/2021, England/MILK-1B5BC31/2021, England/MILK-1B5BC40/2021, England/MILK-1B5BC5F/2021, England/MILK-1B5BC6E/2021, England/MILK-1B5BC8C/2021, England/MILK-1B5BC9B/2021, England/MILK-1B5BCB9/2021, England/MILK-1B5BCC8/2021, England/MILK-1B5BCD7/2021, England/MILK-1B5BCE6/2021, England/MILK-1B5BCF5/2021, England/MILK-1B5BD10/2021, England/MILK-1B5BD2F/2021, England/MILK-1B5BD3E/2021, England/MILK-1B5BD4D/2021, England/MILK-1B5BD5C/2021, England/MILK-1B5BD6B/2021, England/MILK-1B5BD7A/2021, England/MILK-1B5BD89/2021, England/MILK-1B5BD98/2021, England/MILK-1B5BDB6/2021, England/MILK-1B5BDC5/2021, England/MILK-1B5BDD4/2021, England/MILK-1B5BDE3/2021, England/MILK-1B5BDF2/2021, England/MILK-1B5BE0E/2021, England/MILK-1B5BE1D/2021, England/MILK-1B5BE2C/2021, England/MILK-1B5BE3B/2021, England/MILK-1B5BE4A/2021, England/MILK-1B5BE59/2021, England/MILK-1B5BE68/2021, England/MILK-1B5BE86/2021, England/MILK-1B5BE95/2021, England/MILK-1B5BEA4/2021, England/MILK-1B5BEB3/2021, England/MILK-1B5BEC2/2021, England/MILK-1B5BED1/2021, England/MILK-1B5BEE0/2021, England/MILK-1B5BEFF/2021, England/MILK-1B5BF1A/2021, England/MILK-1B5BF29/2021, England/MILK-1B5BF38/2021, England/MILK-1B5BF47/2021, England/MILK-1B5BF56/2021, England/MILK-1B5BF83/2021, England/MILK-1B5BF92/2021, England/MILK-1B5BFA1/2021, England/MILK-1B5BFB0/2021, England/MILK-1B5BFCF/2021, England/MILK-1B5BFDE/2021, England/MILK-1B5BFED/2021, England/MILK-1B5BFFC/2021, England/MILK-1B5C007/2021, England/MILK-1B5C034/2021, England/MILK-1B5C043/2021, England/MILK-1B5C052/2021, England/MILK-1B5C061/2021, England/MILK-1B5C070/2021, England/MILK-1B5C08F/2021, England/MILK-1B5C09E/2021, England/MILK-1B5C0BC/2021, England/MILK-1B5C0CB/2021, England/MILK-1B5C0DA/2021, England/MILK-1B5C0E9/2021, England/MILK-1B5C0F8/2021, England/MILK-1B5C104/2021, England/MILK-1B5C122/2021, England/MILK-1B5C131/2021, England/MILK-1B5C140/2021, England/MILK-1B5C15F/2021, England/MILK-1B5C16E/2021, England/MILK-1B5C17D/2021, England/MILK-1B5C18C/2021, England/MILK-1B5C19B/2021, England/MILK-1B5C1AA/2021, England/MILK-1B5C1B9/2021, England/MILK-1B5C1C8/2021, England/MILK-1B5C1D7/2021, England/MILK-1B5C1E6/2021, England/MILK-1B5C1F5/2021, England/MILK-1B5C201/2021, England/MILK-1B5C210/2021, England/MILK-1B5C22F/2021, England/MILK-1B5C23E/2021, England/MILK-1B5C24D/2021, England/MILK-1B5C25C/2021, England/MILK-1B5C26B/2021, England/MILK-1B5C27A/2021, England/MILK-1B5C289/2021, England/MILK-1B5C298/2021, England/MILK-1B5C2A7/2021, England/MILK-1B5C2B6/2021, England/MILK-1B5C2C5/2021, England/MILK-1B5C2D4/2021, England/MILK-1B5C2E3/2021, England/MILK-1B5C2F2/2021, England/MILK-1B5C30E/2021, England/MILK-1B5C31D/2021, England/MILK-1B5C32C/2021, England/MILK-1B5C33B/2021, England/MILK-1B5C34A/2021, England/MILK-1B5C359/2021, England/MILK-1B5C377/2021, England/MILK-1B5C386/2021, England/MILK-1B5C3A4/2021, England/MILK-1B5C3B3/2021, England/MILK-1B5C3C2/2021, England/MILK-1B5C3D1/2021, England/MILK-1B5C3E0/2021, England/MILK-1B5C40B/2021, England/MILK-1B5C41A/2021, England/MILK-1B5C429/2021, England/MILK-1B5C438/2021, England/MILK-1B5C447/2021, England/MILK-1B5C456/2021, England/MILK-1B5C465/2021, England/MILK-1B5C474/2021, England/MILK-1B5C483/2021, England/MILK-1B5C492/2021, England/MILK-1B5C4A1/2021, England/MILK-1B5C4B0/2021, England/MILK-1B5C4CF/2021, England/MILK-1B5C4DE/2021, England/MILK-1B5C4ED/2021, England/MILK-1B5C4FC/2021, England/MILK-1B5C508/2021, England/MILK-1B5C517/2021, England/MILK-1B5C526/2021, England/MILK-1B5C535/2021, England/MILK-1B5C544/2021, England/MILK-1B5C553/2021, England/MILK-1B5C571/2021, England/MILK-1B5C580/2021, England/MILK-1B5C59F/2021, England/MILK-1B5C5AE/2021, England/MILK-1B5C5BD/2021, England/MILK-1B5C5CC/2021, England/MILK-1B5C5DB/2021, England/MILK-1B5C5EA/2021, England/MILK-1B5C605/2021, England/MILK-1B5C614/2021, England/MILK-1B5C623/2021, England/MILK-1B5C632/2021, England/MILK-1B5C641/2021, England/MILK-1B5C650/2021, England/MILK-1B5C66F/2021, England/MILK-1B5C67E/2021, England/MILK-1B5C68D/2021, England/MILK-1B5C69C/2021, England/MILK-1B5C6AB/2021, England/MILK-1B5C6BA/2021, England/MILK-1B5C6C9/2021, England/MILK-1B5C6D8/2021, England/MILK-1B5C6E7/2021, England/MILK-1B5C6F6/2021, England/MILK-1B5C702/2021, England/MILK-1B5C720/2021, England/MILK-1B5C74E/2021, England/MILK-1B5C75D/2021, England/MILK-1B5C76C/2021, England/MILK-1B5C77B/2021, England/MILK-1B5C799/2021, England/MILK-1B5C7A8/2021, England/MILK-1B5C7B7/2021, England/MILK-1B5C7C6/2021, England/MILK-1B5C7D5/2021, England/MILK-1B5C7E4/2021, England/MILK-1B5C80F/2021, England/MILK-1B5C81E/2021, England/MILK-1B5C83C/2021, England/MILK-1B5C84B/2021, England/MILK-1B5C85A/2021, England/MILK-1B5C878/2021, England/MILK-1B5C887/2021, England/MILK-1B5C896/2021, England/MILK-1B5C8B4/2021, England/MILK-1B5C8D2/2021, England/MILK-1B5C8E1/2021, England/MILK-1B5C91B/2021, England/MILK-1B5C92A/2021, England/MILK-1B5C939/2021, England/MILK-1B5C948/2021, England/MILK-1B5C966/2021, England/MILK-1B5C975/2021, England/MILK-1B5C984/2021, England/MILK-1B5C993/2021, England/MILK-1B5C9B1/2021, England/MILK-1B5C9DF/2021, England/MILK-1B5C9EE/2021, England/MILK-1B5C9FD/2021, England/MILK-1B5CA09/2021, England/MILK-1B5CA18/2021, England/MILK-1B5CA27/2021, England/MILK-1B5CA36/2021, England/MILK-1B5CA45/2021, England/MILK-1B5CA54/2021, England/MILK-1B5CA63/2021, England/MILK-1B5CA72/2021, England/MILK-1B5CA81/2021, England/MILK-1B5CA90/2021, England/MILK-1B5CAAF/2021, England/MILK-1B5CABE/2021, England/MILK-1B5CACD/2021, England/MILK-1B5CADC/2021, England/MILK-1B5CAEB/2021, England/MILK-1B5CB06/2021, England/MILK-1B5CB15/2021, England/MILK-1B5CB24/2021, England/MILK-1B5CB33/2021, England/MILK-1B5CB42/2021, England/MILK-1B5CB51/2021, England/MILK-1B5CB60/2021, England/MILK-1B5CB7F/2021, England/MILK-1B5CB8E/2021, England/MILK-1B5CB9D/2021, England/MILK-1B5CBAC/2021, England/MILK-1B5CBBB/2021, England/MILK-1B5CBCA/2021, England/MILK-1B5CBD9/2021, England/MILK-1B5CBE8/2021, England/MILK-1B5CBF7/2021, England/MILK-1B5CC03/2021, England/MILK-1B5CC12/2021, England/MILK-1B5CC21/2021, England/MILK-1B5CC30/2021, England/MILK-1B5CC4F/2021, England/MILK-1B5CC5E/2021, England/MILK-1B5CC6D/2021, England/MILK-1B5CC7C/2021, England/MILK-1B5CC8B/2021, England/MILK-1B5CC9A/2021, England/MILK-1B5CCA9/2021, England/MILK-1B5CCB8/2021, England/MILK-1B5CCC7/2021, England/MILK-1B5CCD6/2021, England/MILK-1B5CCE5/2021, England/MILK-1B5CCF4/2021, England/MILK-1B5CD00/2021, England/MILK-1B5CD1F/2021, England/MILK-1B5CD2E/2021, England/MILK-1B5CD3D/2021, England/MILK-1B5CD4C/2021, England/MILK-1B5CD5B/2021, England/MILK-1B5CD6A/2021, England/MILK-1B5CD79/2021, England/MILK-1B5CD88/2021, England/MILK-1B5CDA6/2021, England/MILK-1B5CDB5/2021, England/MILK-1B5CDC4/2021, England/MILK-1B5CDD3/2021, England/MILK-1B5CDE2/2021, England/MILK-1B5CDF1/2021, England/MILK-1B5CE0D/2021, England/MILK-1B5CE1C/2021, England/MILK-1B5CE2B/2021, England/MILK-1B5CE3A/2021, England/MILK-1B5CE49/2021, England/MILK-1B5CE58/2021, England/MILK-1B5CE67/2021, England/MILK-1B5CE76/2021, England/MILK-1B5CE85/2021, England/MILK-1B5CE94/2021, England/MILK-1B5CEA3/2021, England/MILK-1B5CEC1/2021, England/MILK-1B5CEEF/2021, England/MILK-1B5CEFE/2021, England/MILK-1B5CF0A/2021, England/MILK-1B5CF28/2021, England/MILK-1B5CF37/2021, England/MILK-1B5CF46/2021, England/MILK-1B5CF55/2021, England/MILK-1B5CF64/2021, England/MILK-1B5CF73/2021, England/MILK-1B5CFA0/2021, England/MILK-1B5CFBF/2021, England/MILK-1B5CFCE/2021, England/MILK-1B5CFDD/2021, England/MILK-1B5CFEC/2021, England/MILK-1B5CFFB/2021, England/MILK-1B5D024/2021, England/MILK-1B5D033/2021, England/MILK-1B5D042/2021, England/MILK-1B5D051/2021, England/MILK-1B5D060/2021, England/MILK-1B5D07F/2021, England/MILK-1B5D08E/2021, England/MILK-1B5D09D/2021, England/MILK-1B5D0AC/2021, England/MILK-1B5D0BB/2021, England/MILK-1B5D0D9/2021, England/MILK-1B5D0E8/2021, England/MILK-1B5D0F7/2021, England/MILK-1B5D103/2021, England/MILK-1B5D112/2021, England/MILK-1B5D121/2021, England/MILK-1B5D130/2021, England/MILK-1B5D14F/2021, England/MILK-1B5D15E/2021, England/MILK-1B5D16D/2021, England/MILK-1B5D75C/2021, England/MILK-1B5D76B/2021, England/MILK-1B5D77A/2021, England/MILK-1B5D789/2021, England/MILK-1B5D798/2021, England/MILK-1B5D7A7/2021, England/MILK-1B5D7B6/2021, England/MILK-1B5D7C5/2021, England/MILK-1B5D7D4/2021, England/MILK-1B5D7E3/2021, England/MILK-1B5D7F2/2021, England/MILK-1B5D81D/2021, England/MILK-1B5D82C/2021, England/MILK-1B5D83B/2021, England/MILK-1B5D868/2021, England/MILK-1B5D877/2021, England/MILK-1B5D886/2021, England/MILK-1B5D895/2021, England/MILK-1B5D8A4/2021, England/MILK-1B5D8C2/2021, England/MILK-1B5D8D1/2021, England/MILK-1B5D8E0/2021, England/MILK-1B5D91A/2021, England/MILK-1B5D929/2021, England/MILK-1B5D938/2021, England/MILK-1B5D965/2021, England/MILK-1B5D974/2021, England/MILK-1B5D992/2021, England/MILK-1B5D9B0/2021, England/MILK-1B5D9CF/2021, England/MILK-1B5D9DE/2021, England/MILK-1B5D9ED/2021, England/MILK-1B5D9FC/2021, England/MILK-1B5DA08/2021, England/MILK-1B5DA44/2021, England/MILK-1B5DA53/2021, England/MILK-1B5DA62/2021, England/MILK-1B5DA71/2021, England/MILK-1B5DA80/2021, England/MILK-1B5DA9F/2021, England/MILK-1B5DAAE/2021, England/MILK-1B5DABD/2021, England/MILK-1B5DACC/2021, England/MILK-1B5DADB/2021, England/MILK-1B5DAEA/2021, England/MILK-1B5DAF9/2021, England/MILK-1B5DB05/2021, England/MILK-1B5DB14/2021, England/MILK-1B5DB23/2021, England/MILK-1B5DB32/2021, England/MILK-1B5DB6F/2021, England/MILK-1B5DB7E/2021, England/MILK-1B5DB9C/2021, England/MILK-1B5DBAB/2021, England/MILK-1B5DBC9/2021, England/MILK-1B5DBF6/2021, England/MILK-1B5DC11/2021, England/MILK-1B5DC20/2021, England/MILK-1B5DC3F/2021, England/MILK-1B5DC5D/2021, England/MILK-1B5DC6C/2021, England/MILK-1B5DC99/2021, England/MILK-1B5DCA8/2021, England/MILK-1B5DCC6/2021, England/MILK-1B5DCD5/2021, England/MILK-1B5DCE4/2021, England/MILK-1B5DCF3/2021, England/MILK-1B5DD0F/2021, England/MILK-1B5DD1E/2021, England/MILK-1B5DD2D/2021, England/MILK-1B5DD4B/2021, England/MILK-1B5DD5A/2021, England/MILK-1B5DD69/2021, England/MILK-1B5DD78/2021, England/MILK-1B5DD87/2021, England/MILK-1B5DD96/2021, England/MILK-1B5DDA5/2021, England/MILK-1B5DDB4/2021, England/MILK-1B5DDD2/2021, England/MILK-1B5DDF0/2021, England/MILK-1B5DE0C/2021, England/MILK-1B5DE1B/2021, England/MILK-1B5DE39/2021, England/MILK-1B5DE57/2021, England/MILK-1B5DE75/2021, England/MILK-1B5DE84/2021, England/MILK-1B5DE93/2021, England/MILK-1B5DEB1/2021, England/MILK-1B5DEDF/2021, England/MILK-1B5DEEE/2021, England/MILK-1B5DF09/2021, England/MILK-1B5DF18/2021, England/MILK-1B5DF36/2021, England/MILK-1B5DF45/2021, England/MILK-1B5DF54/2021, England/MILK-1B5DF63/2021, England/MILK-1B5DF81/2021, England/MILK-1B5DF90/2021, England/MILK-1B5DFBE/2021, England/MILK-1B5DFEB/2021, England/MILK-1B5DFFA/2021, England/MILK-1B5E014/2021, England/MILK-1B5E023/2021, England/MILK-1B5E032/2021, England/MILK-1B5E041/2021, England/MILK-1B5E050/2021, England/MILK-1B5E07E/2021, England/MILK-1B5E08D/2021, England/MILK-1B5E09C/2021, England/MILK-1B5E0BA/2021, England/MILK-1B5E0D8/2021, England/MILK-1B5E0E7/2021, England/MILK-1B5E102/2021, England/MILK-1B5E111/2021, England/MILK-1B5E120/2021, England/MILK-1B5E14E/2021, England/MILK-1B5E17B/2021, England/MILK-1B5E18A/2021, England/MILK-1B5E1A8/2021, England/MILK-1B5E1B7/2021, England/MILK-1B5E1C6/2021, England/MILK-1B5E1D5/2021, England/MILK-1B5E1E4/2021, England/MILK-1B5E1F3/2021, England/MILK-1B5E22D/2021, England/MILK-1B5E23C/2021, England/MILK-1B5E269/2021, England/MILK-1B5E278/2021, England/MILK-1B5E287/2021, England/MILK-1B5E296/2021, England/MILK-1B5E2A5/2021, England/MILK-1B5E2B4/2021, England/MILK-1B5E2C3/2021, England/MILK-1B5E2D2/2021, England/MILK-1B5E2E1/2021, England/MILK-1B5E2F0/2021, England/MILK-1B5E339/2021, England/MILK-1B5E348/2021, England/MILK-1B5E357/2021, England/MILK-1B5E375/2021, England/MILK-1B5E384/2021, England/MILK-1B5E3A2/2021, England/MILK-1B5E3B1/2021, England/MILK-1B5E3C0/2021, England/MILK-1B5E3DF/2021, England/MILK-1B5E3EE/2021, England/MILK-1B5E409/2021, England/MILK-1B5E418/2021, England/MILK-1B5E427/2021, England/MILK-1B5E436/2021, England/MILK-1B5E445/2021, England/MILK-1B5E454/2021, England/MILK-1B5E472/2021, England/MILK-1B5E490/2021, England/MILK-1B5E4BE/2021, England/MILK-1B5E4CD/2021, England/MILK-1B5E4DC/2021, England/MILK-1B5E4EB/2021, England/MILK-1B5E506/2021, England/MILK-1B5E515/2021, England/MILK-1B5E524/2021, England/MILK-1B5E542/2021, England/MILK-1B5E551/2021, England/MILK-1B5E57F/2021, England/MILK-1B5E58E/2021, England/MILK-1B5E59D/2021, England/MILK-1B5E5AC/2021, England/MILK-1B5E5D9/2021, England/MILK-1B5E5E8/2021, England/MILK-1B5E603/2021, England/MILK-1B5E612/2021, England/MILK-1B5E621/2021, England/MILK-1B5E65E/2021, England/MILK-1B5E69A/2021, England/MILK-1B5E6C7/2021, England/MILK-1B5E6D6/2021, England/MILK-1B5E6E5/2021, England/MILK-1B5E6F4/2021, England/MILK-1B5E700/2021, England/MILK-1B5E71F/2021, England/MILK-1B5E72E/2021, England/MILK-1B5E73D/2021, England/MILK-1B5E75B/2021, England/MILK-1B5E76A/2021, England/MILK-1B5E779/2021, England/MILK-1B5E788/2021, England/MILK-1B5E797/2021, England/MILK-1B5E7A6/2021, England/MILK-1B5E7B5/2021, England/MILK-1B5E7C4/2021, England/MILK-1B5E7D3/2021, England/MILK-1B5E7E2/2021, England/MILK-1B5E7F1/2021, England/MILK-1B5E80D/2021, England/MILK-1B5E81C/2021, England/MILK-1B5E82B/2021, England/MILK-1B5E83A/2021, England/MILK-1B5E849/2021, England/MILK-1B5E858/2021, England/MILK-1B5E867/2021, England/MILK-1B5E876/2021, England/MILK-1B5E894/2021, England/MILK-1B5E8A3/2021, England/MILK-1B5E8B2/2021, England/MILK-1B5E8C1/2021, England/MILK-1B5E8D0/2021, England/MILK-1B5E8EF/2021, England/MILK-1B5E8FE/2021, England/MILK-1B5E90A/2021, England/MILK-1B5E928/2021, England/MILK-1B5E937/2021, England/MILK-1B5E946/2021, England/MILK-1B5E955/2021, England/MILK-1B5E964/2021, England/MILK-1B5E973/2021, England/MILK-1B5E982/2021, England/MILK-1B5E991/2021, England/MILK-1B5E9A0/2021, England/MILK-1B5E9BF/2021, England/MILK-1B5E9DD/2021, England/MILK-1B5E9FB/2021, England/MILK-1B5EA07/2021, England/MILK-1B5EA16/2021, England/MILK-1B5EA25/2021, England/MILK-1B5EA34/2021, England/MILK-1B5EA43/2021, England/MILK-1B5EA52/2021, England/MILK-1B5EA61/2021, England/MILK-1B5EA70/2021, England/MILK-1B5EA8F/2021, England/MILK-1B5EA9E/2021, England/MILK-1B5EACB/2021, England/MILK-1B5EAE9/2021, England/MILK-1B5EAF8/2021, England/MILK-1B5EB04/2021, England/MILK-1B5EB13/2021, England/MILK-1B5EB31/2021, England/MILK-1B5EB40/2021, England/MILK-1B5EB6E/2021, England/MILK-1B5EB7D/2021, England/MILK-1B5EB9B/2021, England/MILK-1B5EBAA/2021, England/MILK-1B5EBB9/2021, England/MILK-1B5EBE6/2021, England/MILK-1B5EBF5/2021, England/MILK-1B5EC01/2021, England/MILK-1B5EC10/2021, England/MILK-1B5EC3E/2021, England/MILK-1B5EC5C/2021, England/MILK-1B5EC7A/2021, England/MILK-1B5EC89/2021, England/MILK-1B5ECB6/2021, England/MILK-1B5ECC5/2021, England/MILK-1B5ECD4/2021, England/MILK-1B5ECE3/2021, England/MILK-1B5ECF2/2021, England/MILK-1B5ED0E/2021, England/MILK-1B5ED1D/2021, England/MILK-1B5ED2C/2021, England/MILK-1B5ED4A/2021, England/MILK-1B5ED59/2021, England/MILK-1B5ED68/2021, England/MILK-1B5ED86/2021, England/MILK-1B5ED95/2021, England/MILK-1B5EDA4/2021, England/MILK-1B5EDB3/2021, England/MILK-1B5EDE0/2021, England/MILK-1B5EE0B/2021, England/MILK-1B5EE1A/2021, England/MILK-1B5EE29/2021, England/MILK-1B5EE38/2021, England/MILK-1B5EE47/2021, England/MILK-1B5EE74/2021, England/MILK-1B5EE83/2021, England/MILK-1B5EE92/2021, England/MILK-1B5EEA1/2021, England/MILK-1B5EEB0/2021, England/MILK-1B5F4BD/2021, England/MILK-1B5F4CC/2021, England/MILK-1B5F4DB/2021, England/MILK-1B5F4EA/2021, England/MILK-1B5F4F9/2021, England/MILK-1B5F505/2021, England/MILK-1B5F514/2021, England/MILK-1B5F523/2021, England/MILK-1B5F532/2021, England/MILK-1B5F541/2021, England/MILK-1B5F550/2021, England/MILK-1B5F56F/2021, England/MILK-1B5F57E/2021, England/MILK-1B5F58D/2021, England/MILK-1B5F59C/2021, England/MILK-1B5F5AB/2021, England/MILK-1B5F5BA/2021, England/MILK-1B5F5C9/2021, England/MILK-1B5F5E7/2021, England/MILK-1B5F5F6/2021, England/MILK-1B5F602/2021, England/MILK-1B5F611/2021, England/MILK-1B5F620/2021, England/MILK-1B5F63F/2021, England/MILK-1B5F65D/2021, England/MILK-1B5F66C/2021, England/MILK-1B5F67B/2021, England/MILK-1B5F68A/2021, England/MILK-1B5F699/2021, England/MILK-1B5F6A8/2021, England/MILK-1B5F6B7/2021, England/MILK-1B5F6D5/2021, England/MILK-1B5F6E4/2021, England/MILK-1B5F6F3/2021, England/MILK-1B5F71E/2021, England/MILK-1B5F73C/2021, England/MILK-1B5F74B/2021, England/MILK-1B5F75A/2021, England/MILK-1B5F778/2021, England/MILK-1B5F787/2021, England/MILK-1B5F796/2021, England/MILK-1B5F7A5/2021, England/MILK-1B5F7B4/2021, England/MILK-1B5F7C3/2021, England/MILK-1B5F7D2/2021, England/MILK-1B5F7E1/2021, England/MILK-1B5F7F0/2021, England/MILK-1B5F80C/2021, England/MILK-1B5F81B/2021, England/MILK-1B5F82A/2021, England/MILK-1B5F839/2021, England/MILK-1B5F848/2021, England/MILK-1B5F866/2021, England/MILK-1B5F875/2021, England/MILK-1B5F884/2021, England/MILK-1B5F893/2021, England/MILK-1B5F8A2/2021, England/MILK-1B5F8B1/2021, England/MILK-1B5F8C0/2021, England/MILK-1B5F8FD/2021, England/MILK-1B5F918/2021, England/MILK-1B5F927/2021, England/MILK-1B5F936/2021, England/MILK-1B5F945/2021, England/MILK-1B5F954/2021, England/MILK-1B5F963/2021, England/MILK-1B5F972/2021, England/MILK-1B5F981/2021, England/MILK-1B5F990/2021, England/MILK-1B5F9AF/2021, England/MILK-1B5F9BE/2021, England/MILK-1B5F9CD/2021, England/MILK-1B5F9DC/2021, England/MILK-1B5F9EB/2021, England/MILK-1B5FA06/2021, England/MILK-1B5FA15/2021, England/MILK-1B5FA33/2021, England/MILK-1B5FA42/2021, England/MILK-1B5FA51/2021, England/MILK-1B5FA60/2021, England/MILK-1B5FA7F/2021, England/MILK-1B5FA8E/2021, England/MILK-1B5FA9D/2021, England/MILK-1B5FAAC/2021, England/MILK-1B5FACA/2021, England/MILK-1B5FAD9/2021, England/MILK-1B5FAE8/2021, England/MILK-1B5FAF7/2021, England/MILK-1B5FB03/2021, England/MILK-1B5FB12/2021, England/MILK-1B5FB21/2021, England/MILK-1B5FB30/2021, England/MILK-1B5FB4F/2021, England/MILK-1B5FB5E/2021, England/MILK-1B5FB6D/2021, England/MILK-1B5FB7C/2021, England/MILK-1B5FB8B/2021, England/MILK-1B5FB9A/2021, England/MILK-1B5FBA9/2021, England/MILK-1B5FBB8/2021, England/MILK-1B5FBC7/2021, England/MILK-1B5FBD6/2021, England/MILK-1B5FBE5/2021, England/MILK-1B5FBF4/2021, England/MILK-1B5FC00/2021, England/MILK-1B5FC1F/2021, England/MILK-1B5FC2E/2021, England/MILK-1B5FC4C/2021, England/MILK-1B5FC5B/2021, England/MILK-1B5FC6A/2021, England/MILK-1B5FC79/2021, England/MILK-1B5FC88/2021, England/MILK-1B5FC97/2021, England/MILK-1B5FCA6/2021, England/MILK-1B5FCB5/2021, England/MILK-1B5FCC4/2021, England/MILK-1B5FCE2/2021, England/MILK-1B5FD0D/2021, England/MILK-1B5FD1C/2021, England/MILK-1B5FD2B/2021, England/MILK-1B5FD3A/2021, England/MILK-1B5FD49/2021, England/MILK-1B5FD58/2021, England/MILK-1B5FD67/2021, England/MILK-1B5FD76/2021, England/MILK-1B5FD85/2021, England/MILK-1B5FD94/2021, England/MILK-1B5FDA3/2021, England/MILK-1B5FDB2/2021, England/MILK-1B5FDC1/2021, England/MILK-1B5FDD0/2021, England/MILK-1B5FDEF/2021, England/MILK-1B5FDFE/2021, England/MILK-1B5FE0A/2021, England/MILK-1B5FE19/2021, England/MILK-1B5FE28/2021, England/MILK-1B5FE46/2021, England/MILK-1B5FE55/2021, England/MILK-1B5FE64/2021, England/MILK-1B5FE82/2021, England/MILK-1B5FE91/2021, England/MILK-1B5FEA0/2021, England/MILK-1B5FEBF/2021, England/MILK-1B5FECE/2021, England/MILK-1B5FEDD/2021, England/MILK-1B5FEEC/2021, England/MILK-1B5FEFB/2021, England/MILK-1B5FF07/2021, England/MILK-1B5FF16/2021, England/MILK-1B5FF25/2021, England/MILK-1B5FF34/2021, England/MILK-1B5FF43/2021, England/MILK-1B5FF61/2021, England/MILK-1B5FF70/2021, England/MILK-1B5FFAD/2021, England/MILK-1B5FFBC/2021, England/MILK-1B5FFCB/2021, England/MILK-1B5FFDA/2021, England/MILK-1B5FFE9/2021, England/MILK-1B5FFF8/2021, England/MILK-1B60000/2021, England/MILK-1B6001F/2021, England/MILK-1B6002E/2021, England/MILK-1B6003D/2021, England/MILK-1B6004C/2021, England/MILK-1B6005B/2021, England/MILK-1B60079/2021, England/MILK-1B60088/2021, England/MILK-1B60097/2021, England/MILK-1B600A6/2021, England/MILK-1B600B5/2021, England/MILK-1B600C4/2021, England/MILK-1B600D3/2021, England/MILK-1B600E2/2021, England/MILK-1B600F1/2021, England/MILK-1B6010D/2021, England/MILK-1B6011C/2021, England/MILK-1B6012B/2021, England/MILK-1B60149/2021, England/MILK-1B60158/2021, England/MILK-1B60176/2021, England/MILK-1B60185/2021, England/MILK-1B60194/2021, England/MILK-1B601A3/2021, England/MILK-1B601B2/2021, England/MILK-1B601C1/2021, England/MILK-1B601D0/2021, England/MILK-1B601EF/2021, England/MILK-1B601FE/2021, England/MILK-1B6020A/2021, England/MILK-1B60219/2021, England/MILK-1B60228/2021, England/MILK-1B60246/2021, England/MILK-1B60264/2021, England/MILK-1B60273/2021, England/MILK-1B60282/2021, England/MILK-1B60291/2021, England/MILK-1B602A0/2021, England/MILK-1B602BF/2021, England/MILK-1B602CE/2021, England/MILK-1B602DD/2021, England/MILK-1B602EC/2021, England/MILK-1B602FB/2021, England/MILK-1B60316/2021, England/MILK-1B60325/2021, England/MILK-1B60334/2021, England/MILK-1B60343/2021, England/MILK-1B60352/2021, England/MILK-1B60361/2021, England/MILK-1B60370/2021, England/MILK-1B6038F/2021, England/MILK-1B6039E/2021, England/MILK-1B603AD/2021, England/MILK-1B603BC/2021, England/MILK-1B603CB/2021, England/MILK-1B603DA/2021, England/MILK-1B603F8/2021, England/MILK-1B60404/2021, England/MILK-1B60413/2021, England/MILK-1B60422/2021, England/MILK-1B60431/2021, England/MILK-1B60440/2021, England/MILK-1B6045F/2021, England/MILK-1B6046E/2021, England/MILK-1B6047D/2021, England/MILK-1B6048C/2021, England/MILK-1B6049B/2021, England/MILK-1B604AA/2021, England/MILK-1B604B9/2021, England/MILK-1B604D7/2021, England/MILK-1B604E6/2021, England/MILK-1B604F5/2021, England/MILK-1B60501/2021, England/MILK-1B60510/2021, England/MILK-1B6052F/2021, England/MILK-1B6053E/2021, England/MILK-1B6054D/2021, England/MILK-1B6055C/2021, England/MILK-1B6056B/2021, England/MILK-1B6057A/2021, England/MILK-1B60589/2021, England/MILK-1B60598/2021, England/MILK-1B605A7/2021, England/MILK-1B605B6/2021, England/MILK-1B605C5/2021, England/MILK-1B605E3/2021, England/MILK-1B605F2/2021, England/MILK-1B6060E/2021, England/MILK-1B6061D/2021, England/MILK-1B6062C/2021, England/MILK-1B6063B/2021, England/MILK-1B6064A/2021, England/MILK-1B60659/2021, England/MILK-1B60668/2021, England/MILK-1B60677/2021, England/MILK-1B60695/2021, England/MILK-1B606A4/2021, England/MILK-1B606C2/2021, England/MILK-1B606E0/2021, England/MILK-1B606FF/2021, England/MILK-1B6071A/2021, England/MILK-1B60729/2021, England/MILK-1B60738/2021, England/MILK-1B60747/2021, England/MILK-1B60765/2021, England/MILK-1B60774/2021, England/MILK-1B60783/2021, England/MILK-1B60792/2021, England/MILK-1B607A1/2021, England/MILK-1B607B0/2021, England/MILK-1B607CF/2021, England/MILK-1B607DE/2021, England/MILK-1B607ED/2021, England/MILK-1B607FC/2021, England/MILK-1B60808/2021, England/MILK-1B60817/2021, England/MILK-1B60826/2021, England/MILK-1B60835/2021, England/MILK-1B60853/2021, England/MILK-1B60862/2021, England/MILK-1B60871/2021, England/MILK-1B60880/2021, England/MILK-1B6089F/2021, England/MILK-1B608AE/2021, England/MILK-1B608BD/2021, England/MILK-1B608CC/2021, England/MILK-1B608DB/2021, England/MILK-1B608EA/2021, England/MILK-1B608F9/2021, England/MILK-1B60905/2021, England/MILK-1B60923/2021, England/MILK-1B60932/2021, England/MILK-1B60941/2021, England/MILK-1B60950/2021, England/MILK-1B6096F/2021, England/MILK-1B6097E/2021, England/MILK-1B6098D/2021, England/MILK-1B6099C/2021, England/MILK-1B609AB/2021, England/MILK-1B609BA/2021, England/MILK-1B609D8/2021, England/MILK-1B609E7/2021, England/MILK-1B609F6/2021, England/MILK-1B60A02/2021, England/MILK-1B60A11/2021, England/MILK-1B60A20/2021, England/MILK-1B60A3F/2021, England/MILK-1B60A4E/2021, England/MILK-1B60A5D/2021, England/MILK-1B60A6C/2021, England/MILK-1B60A7B/2021, England/MILK-1B60A99/2021, England/MILK-1B60AA8/2021, England/MILK-1B60AB7/2021, England/MILK-1B60AD5/2021, England/MILK-1B60AE4/2021, England/MILK-1B60AF3/2021, England/MILK-1B60B0F/2021, England/MILK-1B60B4B/2021, England/MILK-1B60B5A/2021, England/MILK-1B60B69/2021, England/MILK-1B60B78/2021, England/MILK-1B60B87/2021, England/MILK-1B60B96/2021, England/MILK-1B60BA5/2021, England/MILK-1B60BB4/2021, England/MILK-1B60BC3/2021, England/MILK-1B60BD2/2021, England/MILK-1B60BE1/2021, England/MILK-1B60BF0/2021, England/MILK-1B60C0C/2021, England/MILK-1B60C1B/2021, England/MILK-1B60C2A/2021, England/MILK-1B61227/2021, England/MILK-1B61236/2021, England/MILK-1B61245/2021, England/MILK-1B61254/2021, England/MILK-1B61263/2021, England/MILK-1B61272/2021, England/MILK-1B61281/2021, England/MILK-1B612AF/2021, England/MILK-1B612BE/2021, England/MILK-1B612CD/2021, England/MILK-1B612DC/2021, England/MILK-1B612EB/2021, England/MILK-1B612FA/2021, England/MILK-1B61306/2021, England/MILK-1B61315/2021, England/MILK-1B61324/2021, England/MILK-1B61333/2021, England/MILK-1B61360/2021, England/MILK-1B6137F/2021, England/MILK-1B6138E/2021, England/MILK-1B6139D/2021, England/MILK-1B613AC/2021, England/MILK-1B613BB/2021, England/MILK-1B613D9/2021, England/MILK-1B613E8/2021, England/MILK-1B613F7/2021, England/MILK-1B61403/2021, England/MILK-1B61412/2021, England/MILK-1B61421/2021, England/MILK-1B61430/2021, England/MILK-1B6144F/2021, England/MILK-1B6145E/2021, England/MILK-1B6146D/2021, England/MILK-1B6147C/2021, England/MILK-1B6148B/2021, England/MILK-1B6149A/2021, England/MILK-1B614A9/2021, England/MILK-1B614B8/2021, England/MILK-1B614C7/2021, England/MILK-1B614D6/2021, England/MILK-1B614E5/2021, England/MILK-1B614F4/2021, England/MILK-1B61500/2021, England/MILK-1B6151F/2021, England/MILK-1B6152E/2021, England/MILK-1B6153D/2021, England/MILK-1B6155B/2021, England/MILK-1B6156A/2021, England/MILK-1B61579/2021, England/MILK-1B61588/2021, England/MILK-1B61597/2021, England/MILK-1B615B5/2021, England/MILK-1B615C4/2021, England/MILK-1B615E2/2021, England/MILK-1B615F1/2021, England/MILK-1B6160D/2021, England/MILK-1B6161C/2021, England/MILK-1B6163A/2021, England/MILK-1B61649/2021, England/MILK-1B61658/2021, England/MILK-1B61676/2021, England/MILK-1B61694/2021, England/MILK-1B616A3/2021, England/MILK-1B616B2/2021, England/MILK-1B616C1/2021, England/MILK-1B616D0/2021, England/MILK-1B616EF/2021, England/MILK-1B6170A/2021, England/MILK-1B61719/2021, England/MILK-1B61728/2021, England/MILK-1B61737/2021, England/MILK-1B61746/2021, England/MILK-1B61755/2021, England/MILK-1B61764/2021, England/MILK-1B61773/2021, England/MILK-1B61782/2021, England/MILK-1B61791/2021, England/MILK-1B617A0/2021, England/MILK-1B617BF/2021, England/MILK-1B617CE/2021, England/MILK-1B617DD/2021, England/MILK-1B617EC/2021, England/MILK-1B617FB/2021, England/MILK-1B61807/2021, England/MILK-1B61825/2021, England/MILK-1B61843/2021, England/MILK-1B61852/2021, England/MILK-1B61861/2021, England/MILK-1B6188F/2021, England/MILK-1B6189E/2021, England/MILK-1B618BC/2021, England/MILK-1B618CB/2021, England/MILK-1B618E9/2021, England/MILK-1B618F8/2021, England/MILK-1B61904/2021, England/MILK-1B61913/2021, England/MILK-1B61922/2021, England/MILK-1B61931/2021, England/MILK-1B61940/2021, England/MILK-1B6195F/2021, England/MILK-1B6196E/2021, England/MILK-1B6198C/2021, England/MILK-1B6199B/2021, England/MILK-1B619B9/2021, England/MILK-1B619C8/2021, England/MILK-1B619D7/2021, England/MILK-1B619E6/2021, England/MILK-1B61A01/2021, England/MILK-1B61A10/2021, England/MILK-1B61A2F/2021, England/MILK-1B61A3E/2021, England/MILK-1B61A4D/2021, England/MILK-1B61A5C/2021, England/MILK-1B61A6B/2021, England/MILK-1B61A7A/2021, England/MILK-1B61A89/2021, England/MILK-1B61A98/2021, England/MILK-1B61AA7/2021, England/MILK-1B61AB6/2021, England/MILK-1B61AC5/2021, England/MILK-1B61AF2/2021, England/MILK-1B61B0E/2021, England/MILK-1B61B1D/2021, England/MILK-1B61B2C/2021, England/MILK-1B61B4A/2021, England/MILK-1B61B59/2021, England/MILK-1B61B68/2021, England/MILK-1B61B77/2021, England/MILK-1B61B86/2021, England/MILK-1B61B95/2021, England/MILK-1B61BA4/2021, England/MILK-1B61BC2/2021, England/MILK-1B61BD1/2021, England/MILK-1B61BE0/2021, England/MILK-1B61C0B/2021, England/MILK-1B61C29/2021, England/MILK-1B61C38/2021, England/MILK-1B61C47/2021, England/MILK-1B61C56/2021, England/MILK-1B61C65/2021, England/MILK-1B61C74/2021, England/MILK-1B61C83/2021, England/MILK-1B61C92/2021, England/MILK-1B61CA1/2021, England/MILK-1B61CB0/2021, England/MILK-1B61CCF/2021, England/MILK-1B61CDE/2021, England/MILK-1B61CED/2021, England/MILK-1B61CFC/2021, England/MILK-1B61D17/2021, England/MILK-1B61D26/2021, England/MILK-1B61D35/2021, England/MILK-1B61D53/2021, England/MILK-1B61D62/2021, England/MILK-1B61D71/2021, England/MILK-1B61D80/2021, England/MILK-1B61D9F/2021, England/MILK-1B61DAE/2021, England/MILK-1B61DCC/2021, England/MILK-1B61DDB/2021, England/MILK-1B61DEA/2021, England/MILK-1B61DF9/2021, England/MILK-1B61E23/2021, England/MILK-1B61E32/2021, England/MILK-1B61E41/2021, England/MILK-1B61E50/2021, England/MILK-1B61E6F/2021, England/MILK-1B61E8D/2021, England/MILK-1B61E9C/2021, England/MILK-1B61EAB/2021, England/MILK-1B61EC9/2021, England/MILK-1B61ED8/2021, England/MILK-1B61EF6/2021, England/MILK-1B61F02/2021, England/MILK-1B61F11/2021, England/MILK-1B61F20/2021, England/MILK-1B61F3F/2021, England/MILK-1B61F4E/2021, England/MILK-1B61F5D/2021, England/MILK-1B61F6C/2021, England/MILK-1B61F7B/2021, England/MILK-1B61F8A/2021, England/MILK-1B61F99/2021, England/MILK-1B61FA8/2021, England/MILK-1B61FB7/2021, England/MILK-1B61FC6/2021, England/MILK-1B61FE4/2021, England/MILK-1B61FF3/2021, England/MILK-1B6200E/2021, England/MILK-1B6201D/2021, England/MILK-1B6202C/2021, England/MILK-1B6203B/2021, England/MILK-1B6204A/2021, England/MILK-1B62068/2021, England/MILK-1B62077/2021, England/MILK-1B62086/2021, England/MILK-1B62095/2021, England/MILK-1B620A4/2021, England/MILK-1B620B3/2021, England/MILK-1B620C2/2021, England/MILK-1B620D1/2021, England/MILK-1B620E0/2021, England/MILK-1B620FF/2021, England/MILK-1B6211A/2021, England/MILK-1B62129/2021, England/MILK-1B62138/2021, England/MILK-1B62147/2021, England/MILK-1B62156/2021, England/MILK-1B62165/2021, England/MILK-1B62174/2021, England/MILK-1B62183/2021, England/MILK-1B62192/2021, England/MILK-1B621A1/2021, England/MILK-1B621B0/2021, England/MILK-1B621CF/2021, England/MILK-1B621DE/2021, England/MILK-1B621ED/2021, England/MILK-1B621FC/2021, England/MILK-1B62208/2021, England/MILK-1B62217/2021, England/MILK-1B62226/2021, England/MILK-1B62235/2021, England/MILK-1B62244/2021, England/MILK-1B62253/2021, England/MILK-1B62262/2021, England/MILK-1B62271/2021, England/MILK-1B62280/2021, England/MILK-1B6229F/2021, England/MILK-1B622AE/2021, England/MILK-1B622BD/2021, England/MILK-1B622DB/2021, England/MILK-1B622EA/2021, England/MILK-1B622F9/2021, England/MILK-1B62305/2021, England/MILK-1B62314/2021, England/MILK-1B62332/2021, England/MILK-1B62341/2021, England/MILK-1B62350/2021, England/MILK-1B6237E/2021, England/MILK-1B6238D/2021, England/MILK-1B623AB/2021, England/MILK-1B62F7A/2021, England/MILK-1B62F89/2021, England/MILK-1B62F98/2021, England/MILK-1B62FA7/2021, England/MILK-1B62FB6/2021, England/MILK-1B62FC5/2021, England/MILK-1B62FD4/2021, England/MILK-1B62FE3/2021, England/MILK-1B62FF2/2021, England/MILK-1B6300D/2021, England/MILK-1B6301C/2021, England/MILK-1B6303A/2021, England/MILK-1B63067/2021, England/MILK-1B63076/2021, England/MILK-1B63085/2021, England/MILK-1B63094/2021, England/MILK-1B630A3/2021, England/MILK-1B630C1/2021, England/MILK-1B630D0/2021, England/MILK-1B630EF/2021, England/MILK-1B630FE/2021, England/MILK-1B6310A/2021, England/MILK-1B63128/2021, England/MILK-1B63137/2021, England/MILK-1B63146/2021, England/MILK-1B63155/2021, England/MILK-1B63164/2021, England/MILK-1B63173/2021, England/MILK-1B63182/2021, England/MILK-1B63191/2021, England/MILK-1B631A0/2021, England/MILK-1B631BF/2021, England/MILK-1B631CE/2021, England/MILK-1B631DD/2021, England/MILK-1B631EC/2021, England/MILK-1B631FB/2021, England/MILK-1B63207/2021, England/MILK-1B63216/2021, England/MILK-1B63225/2021, England/MILK-1B63234/2021, England/MILK-1B63243/2021, England/MILK-1B63252/2021, England/MILK-1B63261/2021, England/MILK-1B63270/2021, England/MILK-1B6328F/2021, England/MILK-1B6329E/2021, England/MILK-1B632AD/2021, England/MILK-1B632BC/2021, England/MILK-1B632CB/2021, England/MILK-1B632DA/2021, England/MILK-1B632E9/2021, England/MILK-1B632F8/2021, England/MILK-1B63304/2021, England/MILK-1B63313/2021, England/MILK-1B63322/2021, England/MILK-1B63331/2021, England/MILK-1B63340/2021, England/MILK-1B6335F/2021, England/MILK-1B6336E/2021, England/MILK-1B6339B/2021, England/MILK-1B633AA/2021, England/MILK-1B633B9/2021, England/MILK-1B633C8/2021, England/MILK-1B633D7/2021, England/MILK-1B633E6/2021, England/MILK-1B633F5/2021, England/MILK-1B63401/2021, England/MILK-1B63410/2021, England/MILK-1B6343E/2021, England/MILK-1B6345C/2021, England/MILK-1B6346B/2021, England/MILK-1B6347A/2021, England/MILK-1B63498/2021, England/MILK-1B634A7/2021, England/MILK-1B634B6/2021, England/MILK-1B634C5/2021, England/MILK-1B634D4/2021, England/MILK-1B634E3/2021, England/MILK-1B634F2/2021, England/MILK-1B6350E/2021, England/MILK-1B6351D/2021, England/MILK-1B6352C/2021, England/MILK-1B6353B/2021, England/MILK-1B6354A/2021, England/MILK-1B6589A/2021, England/MILK-1B658A9/2021, England/MILK-1B658B8/2021, England/MILK-1B658C7/2021, England/MILK-1B658D6/2021, England/MILK-1B658E5/2021, England/MILK-1B658F4/2021, England/MILK-1B65900/2021, England/MILK-1B6591F/2021, England/MILK-1B6592E/2021, England/MILK-1B6593D/2021, England/MILK-1B6594C/2021, England/MILK-1B6595B/2021, England/MILK-1B6596A/2021, England/MILK-1B65979/2021, England/MILK-1B65988/2021, England/MILK-1B65997/2021, England/MILK-1B659A6/2021, England/MILK-1B659B5/2021, England/MILK-1B659C4/2021, England/MILK-1B659D3/2021, England/MILK-1B659E2/2021, England/MILK-1B65A0D/2021, England/MILK-1B65A1C/2021, England/MILK-1B65A3A/2021, England/MILK-1B65A49/2021, England/MILK-1B65A58/2021, England/MILK-1B65A67/2021, England/MILK-1B65A76/2021, England/MILK-1B65A94/2021, England/MILK-1B65AA3/2021, England/MILK-1B65AB2/2021, England/MILK-1B65AC1/2021, England/MILK-1B65AD0/2021, England/MILK-1B65AEF/2021, England/MILK-1B65AFE/2021, England/MILK-1B65B0A/2021, England/MILK-1B65B19/2021, England/MILK-1B65B28/2021, England/MILK-1B65B37/2021, England/MILK-1B65B46/2021, England/MILK-1B65B55/2021, England/MILK-1B65B64/2021, England/MILK-1B65B73/2021, England/MILK-1B65B82/2021, England/MILK-1B65B91/2021, England/MILK-1B65BA0/2021, England/MILK-1B65BBF/2021, England/MILK-1B65BCE/2021, England/MILK-1B65BDD/2021, England/MILK-1B65BEC/2021, England/MILK-1B65BFB/2021, England/MILK-1B65C07/2021, England/MILK-1B65C16/2021, England/MILK-1B65C25/2021, England/MILK-1B65C34/2021, England/MILK-1B65C43/2021, England/MILK-1B65C52/2021, England/MILK-1B65C61/2021, England/MILK-1B65C70/2021, England/MILK-1B65C8F/2021, England/MILK-1B65C9E/2021, England/MILK-1B65CAD/2021, England/MILK-1B65CBC/2021, England/MILK-1B65CCB/2021, England/MILK-1B65CDA/2021, England/MILK-1B65CE9/2021, England/MILK-1B65CF8/2021, England/MILK-1B65D04/2021, England/MILK-1B65D13/2021, England/MILK-1B65D22/2021, England/MILK-1B65D31/2021, England/MILK-1B65D40/2021, England/MILK-1B65D5F/2021, England/MILK-1B65D6E/2021, England/MILK-1B65D7D/2021, England/MILK-1B65D8C/2021, England/MILK-1B65D9B/2021, England/MILK-1B65DAA/2021, England/MILK-1B65DB9/2021, England/MILK-1B65DD7/2021, England/MILK-1B65DE6/2021, England/MILK-1B65DF5/2021, England/MILK-1B65E01/2021, England/MILK-1B65E10/2021, England/MILK-1B65E2F/2021, England/MILK-1B65E4D/2021, England/MILK-1B65E5C/2021, England/MILK-1B65E6B/2021, England/MILK-1B66459/2021, England/MILK-1B66468/2021, England/MILK-1B66477/2021, England/MILK-1B66495/2021, England/MILK-1B664A4/2021, England/MILK-1B664B3/2021, England/MILK-1B664C2/2021, England/MILK-1B664D1/2021, England/MILK-1B664E0/2021, England/MILK-1B6650B/2021, England/MILK-1B6651A/2021, England/MILK-1B66529/2021, England/MILK-1B66538/2021, England/MILK-1B66547/2021, England/MILK-1B66556/2021, England/MILK-1B66565/2021, England/MILK-1B66574/2021, England/MILK-1B66583/2021, England/MILK-1B665A1/2021, England/MILK-1B665B0/2021, England/MILK-1B665CF/2021, England/MILK-1B665DE/2021, England/MILK-1B665ED/2021, England/MILK-1B665FC/2021, England/MILK-1B66608/2021, England/MILK-1B66617/2021, England/MILK-1B66626/2021, England/MILK-1B66635/2021, England/MILK-1B66653/2021, England/MILK-1B66662/2021, England/MILK-1B66671/2021, England/MILK-1B66680/2021, England/MILK-1B666AE/2021, England/MILK-1B666BD/2021, England/MILK-1B666CC/2021, England/MILK-1B666DB/2021, England/MILK-1B666EA/2021, England/MILK-1B66705/2021, England/MILK-1B66714/2021, England/MILK-1B66723/2021, England/MILK-1B66732/2021, England/MILK-1B66741/2021, England/MILK-1B66750/2021, England/MILK-1B6676F/2021, England/MILK-1B6677E/2021, England/MILK-1B6678D/2021, England/MILK-1B667AB/2021, England/MILK-1B667BA/2021, England/MILK-1B667C9/2021, England/MILK-1B667D8/2021, England/MILK-1B667E7/2021, England/MILK-1B667F6/2021, England/MILK-1B66802/2021, England/MILK-1B66811/2021, England/MILK-1B66820/2021, England/MILK-1B6683F/2021, England/MILK-1B6684E/2021, England/MILK-1B6685D/2021, England/MILK-1B6686C/2021, England/MILK-1B6687B/2021, England/MILK-1B6688A/2021, England/MILK-1B66899/2021, England/MILK-1B668B7/2021, England/MILK-1B668C6/2021, England/MILK-1B668E4/2021, England/MILK-1B668F3/2021, England/MILK-1B6691E/2021, England/MILK-1B6692D/2021, England/MILK-1B6693C/2021, England/MILK-1B6694B/2021, England/MILK-1B6695A/2021, England/MILK-1B66969/2021, England/MILK-1B66978/2021, England/MILK-1B66987/2021, England/MILK-1B66996/2021, England/MILK-1B669A5/2021, England/MILK-1B669B4/2021, England/MILK-1B669C3/2021, England/MILK-1B669D2/2021, England/MILK-1B669E1/2021, England/MILK-1B669F0/2021, England/MILK-1B66A0C/2021, England/MILK-1B66A1B/2021, England/MILK-1B66A2A/2021, England/MILK-1B675FB/2021, England/MILK-1B67607/2021, England/MILK-1B67616/2021, England/MILK-1B67625/2021, England/MILK-1B67634/2021, England/MILK-1B67643/2021, England/MILK-1B67652/2021, England/MILK-1B67661/2021, England/MILK-1B67670/2021, England/MILK-1B6769E/2021, England/MILK-1B676AD/2021, England/MILK-1B676BC/2021, England/MILK-1B676CB/2021, England/MILK-1B676DA/2021, England/MILK-1B676E9/2021, England/MILK-1B67704/2021, England/MILK-1B67713/2021, England/MILK-1B67722/2021, England/MILK-1B67731/2021, England/MILK-1B6775F/2021, England/MILK-1B6776E/2021, England/MILK-1B6778C/2021, England/MILK-1B6779B/2021, England/MILK-1B677AA/2021, England/MILK-1B677B9/2021, England/MILK-1B677D7/2021, England/MILK-1B677E6/2021, England/MILK-1B677F5/2021, England/MILK-1B67801/2021, England/MILK-1B67810/2021, England/MILK-1B6782F/2021, England/MILK-1B6783E/2021, England/MILK-1B6784D/2021, England/MILK-1B6785C/2021, England/MILK-1B6787A/2021, England/MILK-1B67889/2021, England/MILK-1B67898/2021, England/MILK-1B678B6/2021, England/MILK-1B678D4/2021, England/MILK-1B678E3/2021, England/MILK-1B678F2/2021, England/MILK-1B6790E/2021, England/MILK-1B6792C/2021, England/MILK-1B6793B/2021, England/MILK-1B6794A/2021, England/MILK-1B67959/2021, England/MILK-1B67968/2021, England/MILK-1B67986/2021, England/MILK-1B67995/2021, England/MILK-1B679A4/2021, England/MILK-1B679B3/2021, England/MILK-1B679D1/2021, England/MILK-1B679E0/2021, England/MILK-1B679FF/2021, England/MILK-1B67A0B/2021, England/MILK-1B67A29/2021, England/MILK-1B67A38/2021, England/MILK-1B67A47/2021, England/MILK-1B67A56/2021, England/MILK-1B67A74/2021, England/MILK-1B67A83/2021, England/MILK-1B67A92/2021, England/MILK-1B67AA1/2021, England/MILK-1B67ACF/2021, England/MILK-1B67ADE/2021, England/MILK-1B67AED/2021, England/MILK-1B67AFC/2021, England/MILK-1B67B08/2021, England/MILK-1B67B17/2021, England/MILK-1B67B26/2021, England/MILK-1B67B35/2021, England/MILK-1B67B44/2021, England/MILK-1B67B53/2021, England/MILK-1B67B62/2021, England/MILK-1B67B71/2021, England/MILK-1B67B80/2021, England/MILK-1B67B9F/2021, England/MILK-1B67BBD/2021, England/MILK-1B67BCC/2021, England/MILK-1B67BDB/2021, England/MILK-1B67BEA/2021, England/MILK-1B67BF9/2021, England/MILK-1B67C05/2021, England/MILK-1B67C14/2021, England/MILK-1B67C32/2021, England/MILK-1B67C41/2021, England/MILK-1B67C50/2021, England/MILK-1B67C7E/2021, England/MILK-1B67C8D/2021, England/MILK-1B67C9C/2021, England/MILK-1B67CAB/2021, England/MILK-1B67CBA/2021, England/MILK-1B67CC9/2021, England/MILK-1B67CD8/2021, England/MILK-1B67D02/2021, England/MILK-1B67D11/2021, England/MILK-1B67D3F/2021, England/MILK-1B67D4E/2021, England/MILK-1B67D5D/2021, England/MILK-1B67D6C/2021, England/MILK-1B67D8A/2021, England/MILK-1B67D99/2021, England/MILK-1B67DA8/2021, England/MILK-1B67DB7/2021, England/MILK-1B67DC6/2021, England/MILK-1B67DF3/2021, England/MILK-1B67E1E/2021, England/MILK-1B67E2D/2021, England/MILK-1B67E3C/2021, England/MILK-1B67E4B/2021, England/MILK-1B67E5A/2021, England/MILK-1B67E69/2021, England/MILK-1B67E78/2021, England/MILK-1B67E87/2021, England/MILK-1B67E96/2021, England/MILK-1B67EA5/2021, England/MILK-1B67EB4/2021, England/MILK-1B67EC3/2021, England/MILK-1B67ED2/2021, England/MILK-1B67EE1/2021, England/MILK-1B67EF0/2021, England/MILK-1B67F0C/2021, England/MILK-1B67F1B/2021, England/MILK-1B67F2A/2021, England/MILK-1B67F39/2021, England/MILK-1B67F57/2021, England/MILK-1B67F66/2021, England/MILK-1B67F75/2021, England/MILK-1B67F84/2021, England/MILK-1B67F93/2021, England/MILK-1B67FA2/2021, England/MILK-1B67FB1/2021, England/MILK-1B67FC0/2021, England/MILK-1B67FDF/2021, England/MILK-1B67FEE/2021, England/MILK-1B67FFD/2021, England/MILK-1B68017/2021, England/MILK-1B68035/2021, England/MILK-1B68044/2021, England/MILK-1B68053/2021, England/MILK-1B68062/2021, England/MILK-1B68071/2021, England/MILK-1B68080/2021, England/MILK-1B6809F/2021, England/MILK-1B680AE/2021, England/MILK-1B680BD/2021, England/MILK-1B680CC/2021, England/MILK-1B680DB/2021, England/MILK-1B680EA/2021, England/MILK-1B680F9/2021, England/MILK-1B68105/2021, England/MILK-1B68114/2021, England/MILK-1B68123/2021, England/MILK-1B68132/2021, England/MILK-1B68141/2021, England/MILK-1B68150/2021, England/MILK-1B6816F/2021, England/MILK-1B6817E/2021, England/MILK-1B6819C/2021, England/MILK-1B681AB/2021, England/MILK-1B687A9/2021, England/MILK-1B687B8/2021, England/MILK-1B687C7/2021, England/MILK-1B687D6/2021, England/MILK-1B687F4/2021, England/MILK-1B6881F/2021, England/MILK-1B6882E/2021, England/MILK-1B6883D/2021, England/MILK-1B6884C/2021, England/MILK-1B6885B/2021, England/MILK-1B6886A/2021, England/MILK-1B68879/2021, England/MILK-1B68888/2021, England/MILK-1B68897/2021, England/MILK-1B688B5/2021, England/MILK-1B688C4/2021, England/MILK-1B688D3/2021, England/MILK-1B688E2/2021, England/MILK-1B688F1/2021, England/MILK-1B6890D/2021, England/MILK-1B6891C/2021, England/MILK-1B6892B/2021, England/MILK-1B6893A/2021, England/MILK-1B68967/2021, England/MILK-1B68976/2021, England/MILK-1B68985/2021, England/MILK-1B68994/2021, England/MILK-1B689A3/2021, England/MILK-1B689B2/2021, England/MILK-1B689C1/2021, England/MILK-1B689EF/2021, England/MILK-1B68A19/2021, England/MILK-1B68A28/2021, England/MILK-1B68A37/2021, England/MILK-1B68A46/2021, England/MILK-1B68A55/2021, England/MILK-1B68A64/2021, England/MILK-1B68A73/2021, England/MILK-1B68A82/2021, England/MILK-1B68A91/2021, England/MILK-1B68ABF/2021, England/MILK-1B68ACE/2021, England/MILK-1B68ADD/2021, England/MILK-1B68AEC/2021, England/MILK-1B68AFB/2021, England/MILK-1B68B07/2021, England/MILK-1B68B16/2021, England/MILK-1B68B25/2021, England/MILK-1B68B34/2021, England/MILK-1B68B43/2021, England/MILK-1B68B52/2021, England/MILK-1B68B61/2021, England/MILK-1B68B8F/2021, England/MILK-1B68B9E/2021, England/MILK-1B68BAD/2021, England/MILK-1B68BBC/2021, England/MILK-1B68BCB/2021, England/MILK-1B68BDA/2021, England/MILK-1B68BE9/2021, England/MILK-1B68BF8/2021, England/MILK-1B68C04/2021, England/MILK-1B68C13/2021, England/MILK-1B68C31/2021, England/MILK-1B68C5F/2021, England/MILK-1B68C6E/2021, England/MILK-1B68C7D/2021, England/MILK-1B68C8C/2021, England/MILK-1B68C9B/2021, England/MILK-1B68CAA/2021, England/MILK-1B68CB9/2021, England/MILK-1B68CC8/2021, England/MILK-1B68CE6/2021, England/MILK-1B68CF5/2021, England/MILK-1B68D01/2021, England/MILK-1B68D10/2021, England/MILK-1B68D4D/2021, England/MILK-1B68D5C/2021, England/MILK-1B68D6B/2021, England/MILK-1B69359/2021, England/MILK-1B69368/2021, England/MILK-1B69377/2021, England/MILK-1B69386/2021, England/MILK-1B69395/2021, England/MILK-1B693A4/2021, England/MILK-1B693B3/2021, England/MILK-1B693C2/2021, England/MILK-1B693E0/2021, England/MILK-1B693FF/2021, England/MILK-1B6940B/2021, England/MILK-1B6941A/2021, England/MILK-1B69429/2021, England/MILK-1B69438/2021, England/MILK-1B69447/2021, England/MILK-1B69456/2021, England/MILK-1B69465/2021, England/MILK-1B69474/2021, England/MILK-1B69492/2021, England/MILK-1B694A1/2021, England/MILK-1B694B0/2021, England/MILK-1B694CF/2021, England/MILK-1B694DE/2021, England/MILK-1B694ED/2021, England/MILK-1B694FC/2021, England/MILK-1B69517/2021, England/MILK-1B69526/2021, England/MILK-1B69535/2021, England/MILK-1B69553/2021, England/MILK-1B69571/2021, England/MILK-1B6959F/2021, England/MILK-1B695AE/2021, England/MILK-1B695BD/2021, England/MILK-1B695CC/2021, England/MILK-1B695DB/2021, England/MILK-1B695EA/2021, England/MILK-1B695F9/2021, England/MILK-1B69605/2021, England/MILK-1B69614/2021, England/MILK-1B69623/2021, England/MILK-1B69632/2021, England/MILK-1B69650/2021, England/MILK-1B6966F/2021, England/MILK-1B6967E/2021, England/MILK-1B6968D/2021, England/MILK-1B6969C/2021, England/MILK-1B696AB/2021, England/MILK-1B696D8/2021, England/MILK-1B696E7/2021, England/MILK-1B69702/2021, England/MILK-1B69720/2021, England/MILK-1B6973F/2021, England/MILK-1B6974E/2021, England/MILK-1B6975D/2021, England/MILK-1B6976C/2021, England/MILK-1B6977B/2021, England/MILK-1B697A8/2021, England/MILK-1B697C6/2021, England/MILK-1B697D5/2021, England/MILK-1B697E4/2021, England/MILK-1B697F3/2021, England/MILK-1B6981E/2021, England/MILK-1B6982D/2021, England/MILK-1B6983C/2021, England/MILK-1B6984B/2021, England/MILK-1B6985A/2021, England/MILK-1B69869/2021, England/MILK-1B69878/2021, England/MILK-1B69896/2021, England/MILK-1B698A5/2021, England/MILK-1B698B4/2021, England/MILK-1B698C3/2021, England/MILK-1B698D2/2021, England/MILK-1B698E1/2021, England/MILK-1B698F0/2021, England/MILK-1B6990C/2021, England/MILK-1B6991B/2021, England/MILK-1B6992A/2021, England/MILK-1B69939/2021, England/MILK-1B69948/2021, England/MILK-1B69957/2021, England/MILK-1B69966/2021, England/MILK-1B69975/2021, England/MILK-1B69984/2021, England/MILK-1B69993/2021, England/MILK-1B699A2/2021, England/MILK-1B699B1/2021, England/MILK-1B699C0/2021, England/MILK-1B699DF/2021, England/MILK-1B699FD/2021, England/MILK-1B69A09/2021, England/MILK-1B69A18/2021, England/MILK-1B69A27/2021, England/MILK-1B69A36/2021, England/MILK-1B69A45/2021, England/MILK-1B69A54/2021, England/MILK-1B69A63/2021, England/MILK-1B69A72/2021, England/MILK-1B69A81/2021, England/MILK-1B69A90/2021, England/MILK-1B69ABE/2021, England/MILK-1B69ACD/2021, England/MILK-1B69ADC/2021, England/MILK-1B69AEB/2021, England/MILK-1B69B06/2021, England/MILK-1B69B15/2021, England/MILK-1B69B24/2021, England/MILK-1B69B33/2021, England/MILK-1B69B42/2021, England/MILK-1B69B51/2021, England/MILK-1B69B7F/2021, England/MILK-1B69B8E/2021, England/MILK-1B69B9D/2021, England/MILK-1B69BAC/2021, England/MILK-1B69BBB/2021, England/MILK-1B69BE8/2021, England/MILK-1B69BF7/2021, England/MILK-1B69C03/2021, England/MILK-1B69C12/2021, England/MILK-1B69C21/2021, England/MILK-1B69C30/2021, England/MILK-1B69C4F/2021, England/MILK-1B69C5E/2021, England/MILK-1B69C6D/2021, England/MILK-1B69C7C/2021, England/MILK-1B69C8B/2021, England/MILK-1B69C9A/2021, England/MILK-1B69CB8/2021, England/MILK-1B69CC7/2021, England/MILK-1B69CD6/2021, England/MILK-1B69CE5/2021, England/MILK-1B69CF4/2021, England/MILK-1B69D1F/2021, England/MILK-1B69D2E/2021, England/MILK-1B69D3D/2021, England/MILK-1B69D4C/2021, England/MILK-1B69D5B/2021, England/MILK-1B69D6A/2021, England/MILK-1B69D88/2021, England/MILK-1B69D97/2021, England/MILK-1B69DA6/2021, England/MILK-1B69DB5/2021, England/MILK-1B69DC4/2021, England/MILK-1B69DD3/2021, England/MILK-1B69DE2/2021, England/MILK-1B69DF1/2021, England/MILK-1B69E0D/2021, England/MILK-1B69E2B/2021, England/MILK-1B69E3A/2021, England/MILK-1B69E49/2021, England/MILK-1B69E58/2021, England/MILK-1B69E67/2021, England/MILK-1B69E76/2021, England/MILK-1B69E85/2021, England/MILK-1B69EA3/2021, England/MILK-1B69EB2/2021, England/MILK-1B69EC1/2021, England/MILK-1B69ED0/2021, England/MILK-1B69F0A/2021, England/MILK-1B69F19/2021, England/MILK-1B69F28/2021, England/MILK-1B69F37/2021, England/MILK-1B69F46/2021, England/MILK-1B69F55/2021, England/MILK-1B69F64/2021, England/MILK-1B69F73/2021, England/MILK-1B69F91/2021, England/MILK-1B69FA0/2021, England/MILK-1B69FBF/2021, England/MILK-1B69FCE/2021, England/MILK-1B69FDD/2021, England/MILK-1B69FEC/2021, England/MILK-1B69FFB/2021, England/MILK-1B6A006/2021, England/MILK-1B6A015/2021, England/MILK-1B6A024/2021, England/MILK-1B6A033/2021, England/MILK-1B6A042/2021, England/MILK-1B6A060/2021, England/MILK-1B6A07F/2021, England/MILK-1B6A08E/2021, England/MILK-1B6A09D/2021, England/MILK-1B6A0AC/2021, England/MILK-1B6A0BB/2021, England/MILK-1B6A0CA/2021, England/MILK-1B6A0D9/2021, England/MILK-1B6A0E8/2021, England/MILK-1B6A0F7/2021, England/MILK-1B6A103/2021, England/MILK-1B6A121/2021, England/MILK-1B6A130/2021, England/MILK-1B6A15E/2021, England/MILK-1B6A16D/2021, England/MILK-1B6A17C/2021, England/MILK-1B6A18B/2021, England/MILK-1B6A19A/2021, England/MILK-1B6A1A9/2021, England/MILK-1B6A1B8/2021, England/MILK-1B6A1C7/2021, England/MILK-1B6A1D6/2021, England/MILK-1B6A1E5/2021, England/MILK-1B6A1F4/2021, England/MILK-1B6A200/2021, England/MILK-1B6A21F/2021, England/MILK-1B6A22E/2021, England/MILK-1B6A23D/2021, England/MILK-1B6A24C/2021, England/MILK-1B6A25B/2021, England/MILK-1B6A26A/2021, England/MILK-1B6A279/2021, England/MILK-1B6A288/2021, England/MILK-1B6A297/2021, England/MILK-1B6A2A6/2021, England/MILK-1B6A2B5/2021, England/MILK-1B6A2C4/2021, England/MILK-1B6A2D3/2021, England/MILK-1B6A2F1/2021, England/MILK-1B6A30D/2021, England/MILK-1B6A31C/2021, England/MILK-1B6A32B/2021, England/MILK-1B6A33A/2021, England/MILK-1B6A349/2021, England/MILK-1B6A358/2021, England/MILK-1B6A367/2021, England/MILK-1B6A376/2021, England/MILK-1B6A394/2021, England/MILK-1B6A3A3/2021, England/MILK-1B6A3B2/2021, England/MILK-1B6A3C1/2021, England/MILK-1B6A3D0/2021, England/MILK-1B6A3EF/2021, England/MILK-1B6A40A/2021, England/MILK-1B6A419/2021, England/MILK-1B6A428/2021, England/MILK-1B6A437/2021, England/MILK-1B6A446/2021, England/MILK-1B6A455/2021, England/MILK-1B6A464/2021, England/MILK-1B6A473/2021, England/MILK-1B6A482/2021, England/MILK-1B6A4A0/2021, England/MILK-1B6A4BF/2021, England/MILK-1B6A4CE/2021, England/MILK-1B6A4DD/2021, England/MILK-1B6A4EC/2021, England/MILK-1B6AADB/2021, England/MILK-1B6AAEA/2021, England/MILK-1B6AAF9/2021, England/MILK-1B6AB05/2021, England/MILK-1B6AB14/2021, England/MILK-1B6AB23/2021, England/MILK-1B6AB32/2021, England/MILK-1B6AB41/2021, England/MILK-1B6AB50/2021, England/MILK-1B6AB6F/2021, England/MILK-1B6AB8D/2021, England/MILK-1B6AB9C/2021, England/MILK-1B6ABAB/2021, England/MILK-1B6ABBA/2021, England/MILK-1B6ABC9/2021, England/MILK-1B6ABD8/2021, England/MILK-1B6ABE7/2021, England/MILK-1B6ABF6/2021, England/MILK-1B6AC02/2021, England/MILK-1B6AC11/2021, England/MILK-1B6AC20/2021, England/MILK-1B6AC3F/2021, England/MILK-1B6AC4E/2021, England/MILK-1B6AC5D/2021, England/MILK-1B6AC7B/2021, England/MILK-1B6AC8A/2021, England/MILK-1B6AC99/2021, England/MILK-1B6ACA8/2021, England/MILK-1B6ACB7/2021, England/MILK-1B6ACC6/2021, England/MILK-1B6ACD5/2021, England/MILK-1B6ACE4/2021, England/MILK-1B6ACF3/2021, England/MILK-1B6AD0F/2021, England/MILK-1B6AD1E/2021, England/MILK-1B6AD2D/2021, England/MILK-1B6AD3C/2021, England/MILK-1B6AD4B/2021, England/MILK-1B6AD5A/2021, England/MILK-1B6AD69/2021, England/MILK-1B6AD78/2021, England/MILK-1B6AD87/2021, England/MILK-1B6AD96/2021, England/MILK-1B6ADA5/2021, England/MILK-1B6ADB4/2021, England/MILK-1B6ADC3/2021, England/MILK-1B6ADD2/2021, England/MILK-1B6ADE1/2021, England/MILK-1B6ADF0/2021, England/MILK-1B6AE0C/2021, England/MILK-1B6AE1B/2021, England/MILK-1B6AE2A/2021, England/MILK-1B6AE39/2021, England/MILK-1B6AE57/2021, England/MILK-1B6AE66/2021, England/MILK-1B6AE75/2021, England/MILK-1B6AE84/2021, England/MILK-1B6AE93/2021, England/MILK-1B6AEA2/2021, England/MILK-1B6AEB1/2021, England/MILK-1B6AEC0/2021, England/MILK-1B6AEDF/2021, England/MILK-1B6AEEE/2021, England/MILK-1B6AEFD/2021, England/MILK-1B6AF09/2021, England/MILK-1B6AF18/2021, England/MILK-1B6AF36/2021, England/MILK-1B6AF45/2021, England/MILK-1B6AF54/2021, England/MILK-1B6AF63/2021, England/MILK-1B6AF72/2021, England/MILK-1B6AF81/2021, England/MILK-1B6AF90/2021, England/MILK-1B6AFAF/2021, England/MILK-1B6AFBE/2021, England/MILK-1B6AFCD/2021, England/MILK-1B6AFEB/2021, England/MILK-1B6B005/2021, England/MILK-1B6B014/2021, England/MILK-1B6B023/2021, England/MILK-1B6B032/2021, England/MILK-1B6B041/2021, England/MILK-1B6B050/2021, England/MILK-1B6B06F/2021, England/MILK-1B6B07E/2021, England/MILK-1B6B08D/2021, England/MILK-1B6B09C/2021, England/MILK-1B6B0AB/2021, England/MILK-1B6B69A/2021, England/MILK-1B6B6A9/2021, England/MILK-1B6B6C7/2021, England/MILK-1B6B6D6/2021, England/MILK-1B6B6E5/2021, England/MILK-1B6B6F4/2021, England/MILK-1B6B700/2021, England/MILK-1B6B71F/2021, England/MILK-1B6B72E/2021, England/MILK-1B6B73D/2021, England/MILK-1B6B74C/2021, England/MILK-1B6B75B/2021, England/MILK-1B6B76A/2021, England/MILK-1B6B779/2021, England/MILK-1B6B788/2021, England/MILK-1B6B797/2021, England/MILK-1B6B7A6/2021, England/MILK-1B6B7B5/2021, England/MILK-1B6B7C4/2021, England/MILK-1B6B7D3/2021, England/MILK-1B6B7E2/2021, England/MILK-1B6B7F1/2021, England/MILK-1B6B80D/2021, England/MILK-1B6B81C/2021, England/MILK-1B6B82B/2021, England/MILK-1B6B83A/2021, England/MILK-1B6B849/2021, England/MILK-1B6B858/2021, England/MILK-1B6B867/2021, England/MILK-1B6B876/2021, England/MILK-1B6B885/2021, England/MILK-1B6B894/2021, England/MILK-1B6B8A3/2021, England/MILK-1B6B8B2/2021, England/MILK-1B6B8C1/2021, England/MILK-1B6B8D0/2021, England/MILK-1B6B8EF/2021, England/MILK-1B6B8FE/2021, England/MILK-1B6B90A/2021, England/MILK-1B6B919/2021, England/MILK-1B6B928/2021, England/MILK-1B6B946/2021, England/MILK-1B6B955/2021, England/MILK-1B6B964/2021, England/MILK-1B6B973/2021, England/MILK-1B6B982/2021, England/MILK-1B6B991/2021, England/MILK-1B6B9A0/2021, England/MILK-1B6B9BF/2021, England/MILK-1B6B9CE/2021, England/MILK-1B6B9DD/2021, England/MILK-1B6B9FB/2021, England/MILK-1B6BA07/2021, England/MILK-1B6BA16/2021, England/MILK-1B6BA25/2021, England/MILK-1B6BA34/2021, England/MILK-1B6BA43/2021, England/MILK-1B6BA52/2021, England/MILK-1B6BA61/2021, England/MILK-1B6BA70/2021, England/MILK-1B6BA8F/2021, England/MILK-1B6BA9E/2021, England/MILK-1B6BAAD/2021, England/MILK-1B6BABC/2021, England/MILK-1B6BACB/2021, England/MILK-1B6BADA/2021, England/MILK-1B6BAE9/2021, England/MILK-1B6BAF8/2021, England/MILK-1B6BB04/2021, England/MILK-1B6BB13/2021, England/MILK-1B6BB22/2021, England/MILK-1B6BB31/2021, England/MILK-1B6BB40/2021, England/MILK-1B6BB5F/2021, England/MILK-1B6BB6E/2021, England/MILK-1B6BB7D/2021, England/MILK-1B6BB8C/2021, England/MILK-1B6BB9B/2021, England/MILK-1B6BBAA/2021, England/MILK-1B6BBB9/2021, England/MILK-1B6BBC8/2021, England/MILK-1B6BBD7/2021, England/MILK-1B6BBE6/2021, England/MILK-1B6BBF5/2021, England/MILK-1B6BC01/2021, England/MILK-1B6BC10/2021, England/MILK-1B6BC2F/2021, England/MILK-1B6BC3E/2021, England/MILK-1B6BC4D/2021, England/MILK-1B6BC5C/2021, England/MILK-1B6BC6B/2021, England/MILK-1B6BC7A/2021, England/MILK-1B6BC89/2021, England/MILK-1B6BC98/2021, England/MILK-1B6BCB6/2021, England/MILK-1B6BCC5/2021, England/MILK-1B6BCD4/2021, England/MILK-1B6BCE3/2021, England/MILK-1B6BCF2/2021, England/MILK-1B6BD0E/2021, England/MILK-1B6BD1D/2021, England/MILK-1B6BD2C/2021, England/MILK-1B6BD3B/2021, England/MILK-1B6BD4A/2021, England/MILK-1B6BD59/2021, England/MILK-1B6BD68/2021, England/MILK-1B6BD77/2021, England/MILK-1B6BD86/2021, England/MILK-1B6BD95/2021, England/MILK-1B6BDA4/2021, England/MILK-1B6BDB3/2021, England/MILK-1B6BDC2/2021, England/MILK-1B6BDD1/2021, England/MILK-1B6BDE0/2021, England/MILK-1B6BDFF/2021, England/MILK-1B6BE0B/2021, England/MILK-1B6BE29/2021, England/MILK-1B6BE56/2021, England/MILK-1B6BE65/2021, England/MILK-1B6BE74/2021, England/MILK-1B6BE83/2021, England/MILK-1B6BE92/2021, England/MILK-1B6BEA1/2021, England/MILK-1B6BEB0/2021, England/MILK-1B6BECF/2021, England/MILK-1B6BEDE/2021, England/MILK-1B6BEED/2021, England/MILK-1B6BEFC/2021, England/MILK-1B6BF08/2021, England/MILK-1B6BF26/2021, England/MILK-1B6BF35/2021, England/MILK-1B6BF53/2021, England/MILK-1B6BF62/2021, England/MILK-1B6BF71/2021, England/MILK-1B6BF9F/2021, England/MILK-1B6BFAE/2021, England/MILK-1B6BFCC/2021, England/MILK-1B6BFDB/2021, England/MILK-1B6BFF9/2021, England/MILK-1B6C004/2021, England/MILK-1B6C013/2021, England/MILK-1B6C022/2021, England/MILK-1B6C031/2021, England/MILK-1B6C040/2021, England/MILK-1B6C05F/2021, England/MILK-1B6C06E/2021, England/MILK-1B6C07D/2021, England/MILK-1B6C08C/2021, England/MILK-1B6C09B/2021, England/MILK-1B6C0AA/2021, England/MILK-1B6C0B9/2021, England/MILK-1B6C0C8/2021, England/MILK-1B6C0D7/2021, England/MILK-1B6C0E6/2021, England/MILK-1B6C0F5/2021, England/MILK-1B6C101/2021, England/MILK-1B6C110/2021, England/MILK-1B6C12F/2021, England/MILK-1B6C13E/2021, England/MILK-1B6C14D/2021, England/MILK-1B6C15C/2021, England/MILK-1B6C16B/2021, England/MILK-1B6C17A/2021, England/MILK-1B6C189/2021, England/MILK-1B6C1A7/2021, England/MILK-1B6C1B6/2021, England/MILK-1B6C1C5/2021, England/MILK-1B6C1E3/2021, England/MILK-1B6C1F2/2021, England/MILK-1B6C20E/2021, England/MILK-1B6C21D/2021, England/MILK-1B6C22C/2021, England/MILK-1B6C23B/2021, England/MILK-1B6C24A/2021, England/MILK-1B6CE19/2021, England/MILK-1B6CE28/2021, England/MILK-1B6CE37/2021, England/MILK-1B6CE46/2021, England/MILK-1B6CE55/2021, England/MILK-1B6CE64/2021, England/MILK-1B6CE73/2021, England/MILK-1B6CE82/2021, England/MILK-1B6CE91/2021, England/MILK-1B6CEA0/2021, England/MILK-1B6CEBF/2021, England/MILK-1B6CECE/2021, England/MILK-1B6CEDD/2021, England/MILK-1B6CEEC/2021, England/MILK-1B6CEFB/2021, England/MILK-1B6CF07/2021, England/MILK-1B6CF16/2021, England/MILK-1B6CF25/2021, England/MILK-1B6CF34/2021, England/MILK-1B6CF43/2021, England/MILK-1B6CF52/2021, England/MILK-1B6CF61/2021, England/MILK-1B6CF70/2021, England/MILK-1B6CF9E/2021, England/MILK-1B6CFAD/2021, England/MILK-1B6CFBC/2021, England/MILK-1B6CFDA/2021, England/MILK-1B6CFE9/2021, England/MILK-1B6CFF8/2021, England/MILK-1B6D021/2021, England/MILK-1B6D05E/2021, England/MILK-1B6D06D/2021, England/MILK-1B6D07C/2021, England/MILK-1B6D08B/2021, England/MILK-1B6D0A9/2021, England/MILK-1B6D0D6/2021, England/MILK-1B6D0E5/2021, England/MILK-1B6D0F4/2021, England/MILK-1B6D100/2021, England/MILK-1B6D12E/2021, England/MILK-1B6D13D/2021, England/MILK-1B6D15B/2021, England/MILK-1B6D16A/2021, England/MILK-1B6D179/2021, England/MILK-1B6D188/2021, England/MILK-1B6D197/2021, England/MILK-1B6D1A6/2021, England/MILK-1B6D1C4/2021, England/MILK-1B6D1D3/2021, England/MILK-1B6D1E2/2021, England/MILK-1B6D1F1/2021, England/MILK-1B6D20D/2021, England/MILK-1B6D21C/2021, England/MILK-1B6D22B/2021, England/MILK-1B6D23A/2021, England/MILK-1B6D249/2021, England/MILK-1B6D258/2021, England/MILK-1B6D276/2021, England/MILK-1B6D285/2021, England/MILK-1B6D294/2021, England/MILK-1B6D2A3/2021, England/MILK-1B6D2B2/2021, England/MILK-1B6D2C1/2021, England/MILK-1B6D2D0/2021, England/MILK-1B6D2EF/2021, England/MILK-1B6D2FE/2021, England/MILK-1B6D30A/2021, England/MILK-1B6D319/2021, England/MILK-1B6D328/2021, England/MILK-1B6D337/2021, England/MILK-1B6D346/2021, England/MILK-1B6D355/2021, England/MILK-1B6D364/2021, England/MILK-1B6D373/2021, England/MILK-1B6D382/2021, England/MILK-1B6D391/2021, England/MILK-1B6D3A0/2021, England/MILK-1B6D3BF/2021, England/MILK-1B6DFBB/2021, England/MILK-1B6DFCA/2021, England/MILK-1B6DFD9/2021, England/MILK-1B6DFE8/2021, England/MILK-1B6DFF7/2021, England/MILK-1B6E002/2021, England/MILK-1B6E011/2021, England/MILK-1B6E020/2021, England/MILK-1B6E03F/2021, England/MILK-1B6E04E/2021, England/MILK-1B6E05D/2021, England/MILK-1B6E07B/2021, England/MILK-1B6E08A/2021, England/MILK-1B6E099/2021, England/MILK-1B6E0A8/2021, England/MILK-1B6E0B7/2021, England/MILK-1B6E0C6/2021, England/MILK-1B6E0D5/2021, England/MILK-1B6E0E4/2021, England/MILK-1B6E0F3/2021, England/MILK-1B6E10F/2021, England/MILK-1B6E11E/2021, England/MILK-1B6E12D/2021, England/MILK-1B6E13C/2021, England/MILK-1B6E14B/2021, England/MILK-1B6E15A/2021, England/MILK-1B6E169/2021, England/MILK-1B6E178/2021, England/MILK-1B6E196/2021, England/MILK-1B6E1A5/2021, England/MILK-1B6E1C3/2021, England/MILK-1B6E1D2/2021, England/MILK-1B6E1E1/2021, England/MILK-1B6E1F0/2021, England/MILK-1B6E20C/2021, England/MILK-1B6E21B/2021, England/MILK-1B6E22A/2021, England/MILK-1B6E239/2021, England/MILK-1B6E275/2021, England/MILK-1B6E284/2021, England/MILK-1B6E293/2021, England/MILK-1B6E2A2/2021, England/MILK-1B6E2B1/2021, England/MILK-1B6E2C0/2021, England/MILK-1B6E2DF/2021, England/MILK-1B6E2EE/2021, England/MILK-1B6E318/2021, England/MILK-1B6E336/2021, England/MILK-1B6E354/2021, England/MILK-1B6E363/2021, England/MILK-1B6E372/2021, England/MILK-1B6E390/2021, England/MILK-1B6E3AF/2021, England/MILK-1B6E3BE/2021, England/MILK-1B6E3CD/2021, England/MILK-1B6E3DC/2021, England/MILK-1B6E3EB/2021, England/MILK-1B6E406/2021, England/MILK-1B6E415/2021, England/MILK-1B6E424/2021, England/MILK-1B6E433/2021, England/MILK-1B6E442/2021, England/MILK-1B6E451/2021, England/MILK-1B6E460/2021, England/MILK-1B6E47F/2021, England/MILK-1B6E49D/2021, England/MILK-1B6E4BB/2021, England/MILK-1B6E4CA/2021, England/MILK-1B6E4D9/2021, England/MILK-1B6E4E8/2021, England/MILK-1B6E503/2021, England/MILK-1B6E512/2021, England/MILK-1B6E521/2021, England/MILK-1B6E530/2021, England/MILK-1B6E54F/2021, England/MILK-1B6E55E/2021, England/MILK-1B6E56D/2021, England/MILK-1B6E57C/2021, England/MILK-1B6E58B/2021, England/MILK-1B70EB8/2021, England/MILK-1B70ED6/2021, England/MILK-1B70EE5/2021, England/MILK-1B70EF4/2021, England/MILK-1B70F00/2021, England/MILK-1B70F1F/2021, England/MILK-1B70F3D/2021, England/MILK-1B70F4C/2021, England/MILK-1B70F5B/2021, England/MILK-1B70F79/2021, England/MILK-1B70F88/2021, England/MILK-1B70F97/2021, England/MILK-1B70FB5/2021, England/MILK-1B70FC4/2021, England/MILK-1B70FD3/2021, England/MILK-1B70FE2/2021, England/MILK-1B70FF1/2021, England/MILK-1B7100C/2021, England/MILK-1B7101B/2021, England/MILK-1B7102A/2021, England/MILK-1B71048/2021, England/MILK-1B71066/2021, England/MILK-1B71075/2021, England/MILK-1B71084/2021, England/MILK-1B710A2/2021, England/MILK-1B710B1/2021, England/MILK-1B710FD/2021, England/MILK-1B71109/2021, England/MILK-1B71118/2021, England/MILK-1B71127/2021, England/MILK-1B71145/2021, England/MILK-1B71163/2021, England/MILK-1B71172/2021, England/MILK-1B71181/2021, England/MILK-1B71190/2021, England/MILK-1B711AF/2021, England/MILK-1B711BE/2021, England/MILK-1B711DC/2021, England/MILK-1B711EB/2021, England/MILK-1B711FA/2021, England/MILK-1B71206/2021, England/MILK-1B71224/2021, England/MILK-1B71233/2021, England/MILK-1B71242/2021, England/MILK-1B71251/2021, England/MILK-1B71260/2021, England/MILK-1B7127F/2021, England/MILK-1B7128E/2021, England/MILK-1B712D9/2021, England/MILK-1B712E8/2021, England/MILK-1B712F7/2021, England/MILK-1B71303/2021, England/MILK-1B71312/2021, England/MILK-1B71330/2021, England/MILK-1B7134F/2021, England/MILK-1B7135E/2021, England/MILK-1B7136D/2021, England/MILK-1B7137C/2021, England/MILK-1B7139A/2021, England/MILK-1B713B8/2021, England/MILK-1B713C7/2021, England/MILK-1B713D6/2021, England/MILK-1B713E5/2021, England/MILK-1B713F4/2021, England/MILK-1B71400/2021, England/MILK-1B7142E/2021, England/MILK-1B7143D/2021, England/MILK-1B7144C/2021, England/MILK-1B7145B/2021, England/MILK-1B7146A/2021, England/MILK-1B71479/2021, England/MILK-1B71488/2021, England/MILK-1B71A77/2021, England/MILK-1B71A86/2021, England/MILK-1B71A95/2021, England/MILK-1B71AA4/2021, England/MILK-1B71AB3/2021, England/MILK-1B71AC2/2021, England/MILK-1B71AFF/2021, England/MILK-1B71B0B/2021, England/MILK-1B71B1A/2021, England/MILK-1B71B29/2021, England/MILK-1B71B38/2021, England/MILK-1B71B47/2021, England/MILK-1B71B65/2021, England/MILK-1B71B74/2021, England/MILK-1B71B83/2021, England/MILK-1B71B92/2021, England/MILK-1B71BA1/2021, England/MILK-1B71BB0/2021, England/MILK-1B71BCF/2021, England/MILK-1B71BDE/2021, England/MILK-1B71BFC/2021, England/MILK-1B71C08/2021, England/MILK-1B71C17/2021, England/MILK-1B71C26/2021, England/MILK-1B71C44/2021, England/MILK-1B71C53/2021, England/MILK-1B71C71/2021, England/MILK-1B71C80/2021, England/MILK-1B71C9F/2021, England/MILK-1B71CAE/2021, England/MILK-1B71CBD/2021, England/MILK-1B71CCC/2021, England/MILK-1B71CDB/2021, England/MILK-1B71CEA/2021, England/MILK-1B71CF9/2021, England/MILK-1B71D05/2021, England/MILK-1B71D14/2021, England/MILK-1B71D23/2021, England/MILK-1B71D32/2021, England/MILK-1B71D41/2021, England/MILK-1B71D50/2021, England/MILK-1B71D6F/2021, England/MILK-1B71D7E/2021, England/MILK-1B71D8D/2021, England/MILK-1B71D9C/2021, England/MILK-1B71DAB/2021, England/MILK-1B71DBA/2021, England/MILK-1B71DC9/2021, England/MILK-1B71DD8/2021, England/MILK-1B71DE7/2021, England/MILK-1B71DF6/2021, England/MILK-1B71E02/2021, England/MILK-1B71E11/2021, England/MILK-1B71E20/2021, England/MILK-1B71E3F/2021, England/MILK-1B71E4E/2021, England/MILK-1B71E5D/2021, England/MILK-1B71E6C/2021, England/MILK-1B71E7B/2021, England/MILK-1B71E8A/2021, England/MILK-1B71E99/2021, England/MILK-1B71EA8/2021, England/MILK-1B71EB7/2021, England/MILK-1B71EC6/2021, England/MILK-1B71ED5/2021, England/MILK-1B71EE4/2021, England/MILK-1B71EF3/2021, England/MILK-1B71F0F/2021, England/MILK-1B71F3C/2021, England/MILK-1B71F4B/2021, England/MILK-1B71F69/2021, England/MILK-1B71F78/2021, England/MILK-1B71F87/2021, England/MILK-1B71F96/2021, England/MILK-1B71FA5/2021, England/MILK-1B71FB4/2021, England/MILK-1B71FC3/2021, England/MILK-1B71FD2/2021, England/MILK-1B71FE1/2021, England/MILK-1B71FF0/2021, England/MILK-1B7200B/2021, England/MILK-1B7201A/2021, England/MILK-1B72029/2021, England/MILK-1B72038/2021, England/MILK-1B72047/2021, England/MILK-1B75536/2021, England/MILK-1B75554/2021, England/MILK-1B75563/2021, England/MILK-1B75572/2021, England/MILK-1B75581/2021, England/MILK-1B75590/2021, England/MILK-1B755AF/2021, England/MILK-1B755BE/2021, England/MILK-1B755CD/2021, England/MILK-1B755DC/2021, England/MILK-1B755EB/2021, England/MILK-1B755FA/2021, England/MILK-1B75606/2021, England/MILK-1B75615/2021, England/MILK-1B75624/2021, England/MILK-1B75633/2021, England/MILK-1B75642/2021, England/MILK-1B75651/2021, England/MILK-1B75660/2021, England/MILK-1B7567F/2021, England/MILK-1B7568E/2021, England/MILK-1B7569D/2021, England/MILK-1B756AC/2021, England/MILK-1B756BB/2021, England/MILK-1B756CA/2021, England/MILK-1B756D9/2021, England/MILK-1B756E8/2021, England/MILK-1B75703/2021, England/MILK-1B75712/2021, England/MILK-1B75721/2021, England/MILK-1B75730/2021, England/MILK-1B7574F/2021, England/MILK-1B7575E/2021, England/MILK-1B7576D/2021, England/MILK-1B7577C/2021, England/MILK-1B7578B/2021, England/MILK-1B757A9/2021, England/MILK-1B757B8/2021, England/MILK-1B757C7/2021, England/MILK-1B757D6/2021, England/MILK-1B757E5/2021, England/MILK-1B757F4/2021, England/MILK-1B75800/2021, England/MILK-1B7581F/2021, England/MILK-1B7582E/2021, England/MILK-1B7584C/2021, England/MILK-1B7585B/2021, England/MILK-1B7586A/2021, England/MILK-1B75879/2021, England/MILK-1B75888/2021, England/MILK-1B75897/2021, England/MILK-1B758A6/2021, England/MILK-1B758C4/2021, England/MILK-1B758D3/2021, England/MILK-1B758E2/2021, England/MILK-1B758F1/2021, England/MILK-1B7590D/2021, England/MILK-1B7591C/2021, England/MILK-1B7592B/2021, England/MILK-1B7593A/2021, England/MILK-1B75949/2021, England/MILK-1B75958/2021, England/MILK-1B75967/2021, England/MILK-1B75976/2021, England/MILK-1B75994/2021, England/MILK-1B759A3/2021, England/MILK-1B759B2/2021, England/MILK-1B759C1/2021, England/MILK-1B759D0/2021, England/MILK-1B759EF/2021, England/MILK-1B759FE/2021, England/MILK-1B75A0A/2021, England/MILK-1B75A19/2021, England/MILK-1B75A28/2021, England/MILK-1B75A37/2021, England/MILK-1B75A46/2021, England/MILK-1B75A55/2021, England/MILK-1B75A64/2021, England/MILK-1B75A82/2021, England/MILK-1B75A91/2021, England/MILK-1B75AA0/2021, England/MILK-1B75ABF/2021, England/MILK-1B75ACE/2021, England/MILK-1B75ADD/2021, England/MILK-1B75AEC/2021, England/MILK-1B75AFB/2021, England/MILK-1B75B07/2021, England/MILK-1B7AD57/2021, England/MILK-1B7AD66/2021, England/MILK-1B7AD75/2021, England/MILK-1B7AD84/2021, England/MILK-1B7AD93/2021, England/MILK-1B7ADA2/2021, England/MILK-1B7ADB1/2021, England/MILK-1B7ADDF/2021, England/MILK-1B7ADEE/2021, England/MILK-1B7ADFD/2021, England/MILK-1B7AE09/2021, England/MILK-1B7AE18/2021, England/MILK-1B7AE27/2021, England/MILK-1B7AE36/2021, England/MILK-1B7AE45/2021, England/MILK-1B7AE54/2021, England/MILK-1B7AE63/2021, England/MILK-1B7AE72/2021, England/MILK-1B7AE81/2021, England/MILK-1B7AE90/2021, England/MILK-1B7AEAF/2021, England/MILK-1B7AEBE/2021, England/MILK-1B7AECD/2021, England/MILK-1B7AEDC/2021, England/MILK-1B7AEFA/2021, England/MILK-1B7AF06/2021, England/MILK-1B7AF15/2021, England/MILK-1B7AF24/2021, England/MILK-1B7AF33/2021, England/MILK-1B7AF42/2021, England/MILK-1B7AF51/2021, England/MILK-1B7AF60/2021, England/MILK-1B7AF7F/2021, England/MILK-1B7AF8E/2021, England/MILK-1B7AF9D/2021, England/MILK-1B7AFAC/2021, England/MILK-1B7AFBB/2021, England/MILK-1B7AFCA/2021, England/MILK-1B7AFD9/2021, England/MILK-1B7AFE8/2021, England/MILK-1B7AFF7/2021, England/MILK-1B7B002/2021, England/MILK-1B7B011/2021, England/MILK-1B7B020/2021, England/MILK-1B7B05D/2021, England/MILK-1B7B06C/2021, England/MILK-1B7B07B/2021, England/MILK-1B7B08A/2021, England/MILK-1B7B099/2021, England/MILK-1B7B0A8/2021, England/MILK-1B7B0B7/2021, England/MILK-1B7B0C6/2021, England/MILK-1B7B0D5/2021, England/MILK-1B7B0E4/2021, England/MILK-1B7B0F3/2021, England/MILK-1B7B10F/2021, England/MILK-1B7B11E/2021, England/MILK-1B7B12D/2021, England/MILK-1B7B13C/2021, England/MILK-1B7B14B/2021, England/MILK-1B7B15A/2021, England/MILK-1B7B169/2021, England/MILK-1B7B178/2021, England/MILK-1B7B196/2021, England/MILK-1B7B1A5/2021, England/MILK-1B7B1B4/2021, England/MILK-1B7B1C3/2021, England/MILK-1B7B1D2/2021, England/MILK-1B7B1E1/2021, England/MILK-1B7B1F0/2021, England/MILK-1B7B20C/2021, England/MILK-1B7B21B/2021, England/MILK-1B7B22A/2021, England/MILK-1B7B239/2021, England/MILK-1B7B248/2021, England/MILK-1B7B257/2021, England/MILK-1B7B266/2021, England/MILK-1B7B275/2021, England/MILK-1B7B284/2021, England/MILK-1B7B293/2021, England/MILK-1B7B2A2/2021, England/MILK-1B7B2B1/2021, England/MILK-1B7B2C0/2021, England/MILK-1B7B2DF/2021, England/MILK-1B7B2EE/2021, England/MILK-1B7B2FD/2021, England/MILK-1B7B309/2021, England/MILK-1B7B318/2021, England/MILK-1B7B327/2021, England/MILK-1B81722/2021, England/MILK-1B81731/2021, England/MILK-1B81740/2021, England/MILK-1B8175F/2021, England/MILK-1B8176E/2021, England/MILK-1B8177D/2021, England/MILK-1B8178C/2021, England/MILK-1B8179B/2021, England/MILK-1B817AA/2021, England/MILK-1B817B9/2021, England/MILK-1B817C8/2021, England/MILK-1B817D7/2021, England/MILK-1B81801/2021, England/MILK-1B81810/2021, England/MILK-1B8182F/2021, England/MILK-1B8184D/2021, England/MILK-1B8185C/2021, England/MILK-1B8187A/2021, England/MILK-1B81898/2021, England/MILK-1B818A7/2021, England/MILK-1B818B6/2021, England/MILK-1B818D4/2021, England/MILK-1B818E3/2021, England/MILK-1B8190E/2021, England/MILK-1B8192C/2021, England/MILK-1B8193B/2021, England/MILK-1B8194A/2021, England/MILK-1B81959/2021, England/MILK-1B81977/2021, England/MILK-1B81986/2021, England/MILK-1B81995/2021, England/MILK-1B819A4/2021, England/MILK-1B819B3/2021, England/MILK-1B819C2/2021, England/MILK-1B819FF/2021, England/MILK-1B81A0B/2021, England/MILK-1B81A1A/2021, England/MILK-1B81A29/2021, England/MILK-1B81A38/2021, England/MILK-1B81A56/2021, England/MILK-1B81A65/2021, England/MILK-1B81A74/2021, England/MILK-1B81A83/2021, England/MILK-1B81A92/2021, England/MILK-1B81AA1/2021, England/MILK-1B81AB0/2021, England/MILK-1B81AED/2021, England/MILK-1B81AFC/2021, England/MILK-1B81B08/2021, England/MILK-1B81B17/2021, England/MILK-1B81B26/2021, England/MILK-1B81B44/2021, England/MILK-1B81B53/2021, England/MILK-1B81B62/2021, England/MILK-1B81B71/2021, England/MILK-1B81B80/2021, England/MILK-1B81BAE/2021, England/MILK-1B81BBD/2021, England/MILK-1B81BDB/2021, England/MILK-1B81BEA/2021, England/MILK-1B81BF9/2021, England/MILK-1B81C05/2021, England/MILK-1B81C14/2021, England/MILK-1B81C23/2021, England/MILK-1B81C32/2021, England/MILK-1B81C41/2021, England/MILK-1B81C50/2021, England/MILK-1B81C6F/2021, England/MILK-1B81C8D/2021, England/MILK-1B81C9C/2021, England/MILK-1B81CAB/2021, England/MILK-1B81CBA/2021, England/MILK-1B81CC9/2021, England/MILK-1B81CD8/2021, England/MILK-1B81CE7/2021, England/MILK-1B81CF6/2021, England/MILK-1B81D20/2021, England/MILK-1B81D4E/2021, England/MILK-1B81D5D/2021, England/MILK-1B81D6C/2021, England/MILK-1B81D7B/2021, England/MILK-1B81D8A/2021, England/MILK-1B81D99/2021, England/MILK-1B81DA8/2021, England/MILK-1B81DB7/2021, England/MILK-1B81DC6/2021, England/MILK-1B81DD5/2021, England/MILK-1B81DE4/2021, England/MILK-1B81DF3/2021, England/MILK-1B81E0F/2021, England/MILK-1B81E1E/2021, England/MILK-1B81E2D/2021, England/MILK-1B81E3C/2021, England/MILK-1B81E5A/2021, England/MILK-1B81E69/2021, England/MILK-1B81E78/2021, England/MILK-1B81E87/2021, England/MILK-1B81EA5/2021, England/MILK-1B81ED2/2021, England/MILK-1B81EE1/2021, England/MILK-1B81F0C/2021, England/MILK-1B81F2A/2021, England/MILK-1B81F39/2021, England/MILK-1B81F48/2021, England/MILK-1B81F57/2021, England/MILK-1B81F66/2021, England/MILK-1B81F84/2021, England/MILK-1B81F93/2021, England/MILK-1B81FA2/2021, England/MILK-1B81FB1/2021, England/MILK-1B81FC0/2021, England/MILK-1B81FDF/2021, England/MILK-1B81FEE/2021, England/MILK-1B81FFD/2021, England/MILK-1B82008/2021, England/MILK-1B82026/2021, England/MILK-1B82035/2021, England/MILK-1B82044/2021, England/MILK-1B82071/2021, England/MILK-1B82080/2021, England/MILK-1B8209F/2021, England/MILK-1B820BD/2021, England/MILK-1B820EA/2021, England/MILK-1B820F9/2021, England/MILK-1B82105/2021, England/MILK-1B82114/2021, England/MILK-1B82123/2021, England/MILK-1B82132/2021, England/MILK-1B82150/2021, England/MILK-1B8216F/2021, England/MILK-1B8217E/2021, England/MILK-1B8219C/2021, England/MILK-1B821AB/2021, England/MILK-1B821BA/2021, England/MILK-1B821C9/2021, England/MILK-1B821E7/2021, England/MILK-1B821F6/2021, England/MILK-1B82211/2021, England/MILK-1B82220/2021, England/MILK-1B8223F/2021, England/MILK-1B8227B/2021, England/MILK-1B82299/2021, England/MILK-1B822A8/2021, England/MILK-1B822B7/2021, England/MILK-1B822D5/2021, England/MILK-1B822E4/2021, England/MILK-1B822F3/2021, England/MILK-1B8231E/2021, England/MILK-1B8232D/2021, England/MILK-1B8233C/2021, England/MILK-1B8234B/2021, England/MILK-1B8235A/2021, England/MILK-1B82369/2021, England/MILK-1B82378/2021, England/MILK-1B82396/2021, England/MILK-1B823A5/2021, England/MILK-1B823B4/2021, England/MILK-1B823C3/2021, England/MILK-1B823D2/2021, England/MILK-1B823E1/2021, England/MILK-1B823F0/2021, England/MILK-1B8241B/2021, England/MILK-1B8242A/2021, England/MILK-1B82439/2021, England/MILK-1B82457/2021, England/MILK-1B82466/2021, England/MILK-1B82475/2021, England/MILK-1B82493/2021, England/MILK-1B824A2/2021, England/MILK-1B824C0/2021, England/MILK-1B824DF/2021, England/MILK-1B824EE/2021, England/MILK-1B824FD/2021, England/MILK-1B82509/2021, England/MILK-1B82536/2021, England/MILK-1B82545/2021, England/MILK-1B82554/2021, England/MILK-1B82563/2021, England/MILK-1B82572/2021, England/MILK-1B82581/2021, England/MILK-1B825AF/2021, England/MILK-1B825BE/2021, England/MILK-1B825CD/2021, England/MILK-1B825EB/2021, England/MILK-1B825FA/2021, England/MILK-1B82606/2021, England/MILK-1B82615/2021, England/MILK-1B82633/2021, England/MILK-1B82642/2021, England/MILK-1B82651/2021, England/MILK-1B82660/2021, England/MILK-1B8267F/2021, England/MILK-1B8268E/2021, England/MILK-1B8269D/2021, England/MILK-1B826AC/2021, England/MILK-1B826BB/2021, England/MILK-1B826CA/2021, England/MILK-1B826D9/2021, England/MILK-1B826E8/2021, England/MILK-1B826F7/2021, England/MILK-1B82703/2021, England/MILK-1B82712/2021, England/MILK-1B82721/2021, England/MILK-1B82730/2021, England/MILK-1B8274F/2021, England/MILK-1B8275E/2021, England/MILK-1B8276D/2021, England/MILK-1B8277C/2021, England/MILK-1B8278B/2021, England/MILK-1B8279A/2021, England/MILK-1B827A9/2021, England/MILK-1B827C7/2021, England/MILK-1B827D6/2021, England/MILK-1B827E5/2021, England/MILK-1B827F4/2021, England/MILK-1B82800/2021, England/MILK-1B8281F/2021, England/MILK-1B8282E/2021, England/MILK-1B8283D/2021, England/MILK-1B8284C/2021, England/MILK-1B851D5/2021, England/MILK-1B851E4/2021, England/MILK-1B851F3/2021, England/MILK-1B8520F/2021, England/MILK-1B8521E/2021, England/MILK-1B8522D/2021, England/MILK-1B8523C/2021, England/MILK-1B8525A/2021, England/MILK-1B85269/2021, England/MILK-1B85278/2021, England/MILK-1B85287/2021, England/MILK-1B85296/2021, England/MILK-1B852A5/2021, England/MILK-1B852B4/2021, England/MILK-1B852C3/2021, England/MILK-1B852D2/2021, England/MILK-1B8530C/2021, England/MILK-1B8531B/2021, England/MILK-1B8532A/2021, England/MILK-1B85339/2021, England/MILK-1B85348/2021, England/MILK-1B85357/2021, England/MILK-1B85366/2021, England/MILK-1B85375/2021, England/MILK-1B85393/2021, England/MILK-1B853A2/2021, England/MILK-1B853B1/2021, England/MILK-1B853C0/2021, England/MILK-1B853DF/2021, England/MILK-1B853FD/2021, England/MILK-1B85409/2021, England/MILK-1B85418/2021, England/MILK-1B85427/2021, England/MILK-1B85436/2021, England/MILK-1B85445/2021, England/MILK-1B85472/2021, England/MILK-1B85490/2021, England/MILK-1B854AF/2021, England/MILK-1B854BE/2021, England/MILK-1B854CD/2021, England/MILK-1B854DC/2021, England/MILK-1B854EB/2021, England/MILK-1B854FA/2021, England/MILK-1B85506/2021, England/MILK-1B85515/2021, England/MILK-1B85524/2021, England/MILK-1B85533/2021, England/MILK-1B85542/2021, England/MILK-1B85551/2021, England/MILK-1B8557F/2021, England/MILK-1B8558E/2021, England/MILK-1B8559D/2021, England/MILK-1B855AC/2021, England/MILK-1B855BB/2021, England/MILK-1B855CA/2021, England/MILK-1B855D9/2021, England/MILK-1B855E8/2021, England/MILK-1B855F7/2021, England/MILK-1B85612/2021, England/MILK-1B85621/2021, England/MILK-1B85630/2021, England/MILK-1B8564F/2021, England/MILK-1B8565E/2021, England/MILK-1B8566D/2021, England/MILK-1B8567C/2021, England/MILK-1B8568B/2021, England/MILK-1B8569A/2021, England/MILK-1B856B8/2021, England/MILK-1B856C7/2021, England/MILK-1B856D6/2021, England/MILK-1B856E5/2021, England/MILK-1B856F4/2021, England/MILK-1B85700/2021, England/MILK-1B8571F/2021, England/MILK-1B8572E/2021, England/MILK-1B8573D/2021, England/MILK-1B8574C/2021, England/MILK-1B8575B/2021, England/MILK-1B8576A/2021, England/MILK-1B857A6/2021, England/MILK-1B857B5/2021, England/MILK-1B857C4/2021, England/MILK-1B857D3/2021, England/MILK-1B857E2/2021, England/MILK-1B857F1/2021, England/MILK-1B8580D/2021, England/MILK-1B8582B/2021, England/MILK-1B8583A/2021, England/MILK-1B85849/2021, England/MILK-1B85858/2021, England/MILK-1B85867/2021, England/MILK-1B85876/2021, England/MILK-1B85885/2021, England/MILK-1B85894/2021, England/MILK-1B858A3/2021, England/MILK-1B858B2/2021, England/MILK-1B858C1/2021, England/MILK-1B858D0/2021, England/MILK-1B858EF/2021, England/MILK-1B858FE/2021, England/MILK-1B8590A/2021, England/MILK-1B85919/2021, England/MILK-1B85928/2021, England/MILK-1B85937/2021, England/MILK-1B85946/2021, England/MILK-1B85955/2021, England/MILK-1B85964/2021, England/MILK-1B85973/2021, England/MILK-1B85982/2021, England/MILK-1B85991/2021, England/MILK-1B859A0/2021, England/MILK-1B859BF/2021, England/MILK-1B859CE/2021, England/MILK-1B859DD/2021, England/MILK-1B859EC/2021, England/MILK-1B85A07/2021, England/MILK-1B85A16/2021, England/MILK-1B85A25/2021, England/MILK-1B85A34/2021, England/MILK-1B85A43/2021, England/MILK-1B85A61/2021, England/MILK-1B85A70/2021, England/MILK-1B85A8F/2021, England/MILK-1B85A9E/2021, England/MILK-1B85ADA/2021, England/MILK-1B85AE9/2021, England/MILK-1B85AF8/2021, England/MILK-1B85B04/2021, England/MILK-1B85B13/2021, England/MILK-1B85B22/2021, England/MILK-1B85B31/2021, England/MILK-1B85B40/2021, England/MILK-1B85B5F/2021, England/MILK-1B85B6E/2021, England/MILK-1B85B8C/2021, England/MILK-1B85B9B/2021, England/MILK-1B85BAA/2021, England/MILK-1B85BB9/2021, England/MILK-1B85BD7/2021, England/MILK-1B85BE6/2021, England/MILK-1B85BF5/2021, England/MILK-1B85C01/2021, England/MILK-1B85C10/2021, England/MILK-1B85C2F/2021, England/MILK-1B85C3E/2021, England/MILK-1B85C4D/2021, England/MILK-1B85C5C/2021, England/MILK-1B85C7A/2021, England/MILK-1B85C89/2021, England/MILK-1B85CA7/2021, England/MILK-1B85CC5/2021, England/MILK-1B85CD4/2021, England/MILK-1B85CE3/2021, England/MILK-1B85CF2/2021, England/MILK-1B85D0E/2021, England/MILK-1B85D1D/2021, England/MILK-1B85D2C/2021, England/MILK-1B85D3B/2021, England/MILK-1B85D4A/2021, England/MILK-1B85D68/2021, England/MILK-1B85D77/2021, England/MILK-1B85D86/2021, England/MILK-1B85D95/2021, England/MILK-1B85DA4/2021, England/MILK-1B85DB3/2021, England/MILK-1B85DC2/2021, England/MILK-1B85DD1/2021, England/MILK-1B85DFF/2021, England/MILK-1B85E0B/2021, England/MILK-1B85E1A/2021, England/MILK-1B85E29/2021, England/MILK-1B85E47/2021, England/MILK-1B85E74/2021, England/MILK-1B85E83/2021, England/MILK-1B85EA1/2021, England/MILK-1B85ECF/2021, England/MILK-1B85EDE/2021, England/MILK-1B85EED/2021, England/MILK-1B85EFC/2021, England/MILK-1B85F08/2021, England/MILK-1B85F17/2021, England/MILK-1B85F35/2021, England/MILK-1B85F44/2021, England/MILK-1B85F53/2021, England/MILK-1B85F62/2021, England/MILK-1B85F71/2021, England/MILK-1B85F80/2021, England/MILK-1B85F9F/2021, England/MILK-1B85FBD/2021, England/MILK-1B85FCC/2021, England/MILK-1B85FDB/2021, England/MILK-1B85FEA/2021, England/MILK-1B85FF9/2021, England/MILK-1B86013/2021, England/MILK-1B86040/2021, England/MILK-1B8605F/2021, England/MILK-1B8607D/2021, England/MILK-1B8608C/2021, England/MILK-1B8609B/2021, England/MILK-1B860AA/2021, England/MILK-1B860B9/2021, England/MILK-1B860C8/2021, England/MILK-1B86101/2021, England/MILK-1B86110/2021, England/MILK-1B8612F/2021, England/MILK-1B8613E/2021, England/MILK-1B8614D/2021, England/MILK-1B8615C/2021, England/MILK-1B8617A/2021, England/MILK-1B86189/2021, England/MILK-1B86198/2021, England/MILK-1B861A7/2021, England/MILK-1B861B6/2021, England/MILK-1B861C5/2021, England/MILK-1B861E3/2021, England/MILK-1B861F2/2021, England/MILK-1B8620E/2021, England/MILK-1B8621D/2021, England/MILK-1B8622C/2021, England/MILK-1B8623B/2021, England/MILK-1B8624A/2021, England/MILK-1B86259/2021, England/MILK-1B86277/2021, England/MILK-1B86295/2021, England/MILK-1B862B3/2021, England/MILK-1B862C2/2021, England/MILK-1B862E0/2021, England/MILK-1B862FF/2021, England/MILK-1B8630B/2021, England/MILK-1B8631A/2021, England/MILK-1B86329/2021, England/MILK-1B86338/2021, England/MILK-1B86347/2021, England/MILK-1B86356/2021, England/MILK-1B86365/2021, England/MILK-1B86374/2021, England/MILK-1B86392/2021, England/MILK-1B863A1/2021, England/MILK-1B863B0/2021, England/MILK-1B863CF/2021, England/MILK-1B863DE/2021, England/MILK-1B863ED/2021, England/MILK-1B863FC/2021, England/MILK-1B86408/2021, England/MILK-1B86417/2021, England/MILK-1B86426/2021, England/MILK-1B86435/2021, England/MILK-1B86444/2021, England/MILK-1B86462/2021, England/MILK-1B86471/2021, England/MILK-1B86480/2021, England/MILK-1B8649F/2021, England/MILK-1B864AE/2021, England/MILK-1B864CC/2021, England/MILK-1B864DB/2021, England/MILK-1B864EA/2021, England/MILK-1B864F9/2021, England/MILK-1B86505/2021, England/MILK-1B86514/2021, England/MILK-1B86523/2021, England/MILK-1B86532/2021, England/MILK-1B86541/2021, England/MILK-1B8656F/2021, England/MILK-1B8657E/2021, England/MILK-1B8659C/2021, England/MILK-1B865AB/2021, England/MILK-1B865BA/2021, England/MILK-1B865C9/2021, England/MILK-1B865D8/2021, England/MILK-1B865E7/2021, England/MILK-1B865F6/2021, England/MILK-1B86602/2021, England/MILK-1B86620/2021, England/MILK-1B8663F/2021, England/MILK-1B8664E/2021, England/MILK-1B8666C/2021, England/MILK-1B86699/2021, England/MILK-1B866B7/2021, England/MILK-1B866C6/2021, England/MILK-1B866D5/2021, England/MILK-1B866E4/2021, England/MILK-1B866F3/2021, England/MILK-1B8670F/2021, England/MILK-1B8671E/2021, England/MILK-1B8672D/2021, England/MILK-1B8673C/2021, England/MILK-1B8674B/2021, England/MILK-1B8675A/2021, England/MILK-1B86769/2021, England/MILK-1B86778/2021, England/MILK-1B86787/2021, England/MILK-1B86796/2021, England/MILK-1B867A5/2021, England/MILK-1B867B4/2021, England/MILK-1B867C3/2021, England/MILK-1B867F0/2021, England/MILK-1B8680C/2021, England/MILK-1B8681B/2021, England/MILK-1B86839/2021, England/MILK-1B86848/2021, England/MILK-1B86857/2021, England/MILK-1B86866/2021, England/MILK-1B86875/2021, England/MILK-1B86884/2021, England/MILK-1B86893/2021, England/MILK-1B868A2/2021, England/MILK-1B868EE/2021, England/MILK-1B868FD/2021, England/MILK-1B86909/2021, England/MILK-1B86927/2021, England/MILK-1B86936/2021, England/MILK-1B86945/2021, England/MILK-1B86F34/2021, England/MILK-1B86F52/2021, England/MILK-1B86F61/2021, England/MILK-1B86F70/2021, England/MILK-1B86F8F/2021, England/MILK-1B86F9E/2021, England/MILK-1B86FAD/2021, England/MILK-1B86FDA/2021, England/MILK-1B86FE9/2021, England/MILK-1B86FF8/2021, England/MILK-1B87003/2021, England/MILK-1B87012/2021, England/MILK-1B87021/2021, England/MILK-1B8704F/2021, England/MILK-1B8705E/2021, England/MILK-1B8706D/2021, England/MILK-1B8707C/2021, England/MILK-1B8708B/2021, England/MILK-1B8709A/2021, England/MILK-1B870C7/2021, England/MILK-1B870D6/2021, England/MILK-1B870E5/2021, England/MILK-1B87100/2021, England/MILK-1B8711F/2021, England/MILK-1B8713D/2021, England/MILK-1B8715B/2021, England/MILK-1B8716A/2021, England/MILK-1B87197/2021, England/MILK-1B871A6/2021, England/MILK-1B871E2/2021, England/MILK-1B871F1/2021, England/MILK-1B8720D/2021, England/MILK-1B8721C/2021, England/MILK-1B8722B/2021, England/MILK-1B87249/2021, England/MILK-1B87294/2021, England/MILK-1B872A3/2021, England/MILK-1B872D0/2021, England/MILK-1B872EF/2021, England/MILK-1B872FE/2021, England/MILK-1B87319/2021, England/MILK-1B87328/2021, England/MILK-1B87337/2021, England/MILK-1B87346/2021, England/MILK-1B87355/2021, England/MILK-1B87364/2021, England/MILK-1B87373/2021, England/MILK-1B87391/2021, England/MILK-1B873A0/2021, England/MILK-1B873BF/2021, England/MILK-1B873CE/2021, England/MILK-1B873DD/2021, England/MILK-1B873EC/2021, England/MILK-1B873FB/2021, England/MILK-1B87407/2021, England/MILK-1B87416/2021, England/MILK-1B87425/2021, England/MILK-1B87443/2021, England/MILK-1B87470/2021, England/MILK-1B8748F/2021, England/MILK-1B874AD/2021, England/MILK-1B874BC/2021, England/MILK-1B874CB/2021, England/MILK-1B874DA/2021, England/MILK-1B874E9/2021, England/MILK-1B874F8/2021, England/MILK-1B87504/2021, England/MILK-1B87522/2021, England/MILK-1B87531/2021, England/MILK-1B87540/2021, England/MILK-1B8755F/2021, England/MILK-1B8756E/2021, England/MILK-1B8757D/2021, England/MILK-1B8758C/2021, England/MILK-1B8759B/2021, England/MILK-1B875AA/2021, England/MILK-1B875B9/2021, England/MILK-1B875D7/2021, England/MILK-1B87601/2021, England/MILK-1B87610/2021, England/MILK-1B8762F/2021, England/MILK-1B8763E/2021, England/MILK-1B8764D/2021, England/MILK-1B8765C/2021, England/MILK-1B87689/2021, England/MILK-1B87698/2021, England/MILK-1B876A7/2021, England/MILK-1B876B6/2021, England/MILK-1B876C5/2021, England/MILK-1B876F2/2021, England/MILK-1B8770E/2021, England/MILK-1B8774A/2021, England/MILK-1B87759/2021, England/MILK-1B87768/2021, England/MILK-1B87777/2021, England/MILK-1B87795/2021, England/MILK-1B877A4/2021, England/MILK-1B877B3/2021, England/MILK-1B877E0/2021, England/MILK-1B8780B/2021, England/MILK-1B8781A/2021, England/MILK-1B87829/2021, England/MILK-1B87847/2021, England/MILK-1B87865/2021, England/MILK-1B87874/2021, England/MILK-1B87883/2021, England/MILK-1B87892/2021, England/MILK-1B878B0/2021, England/MILK-1B878CF/2021, England/MILK-1B878DE/2021, England/MILK-1B878ED/2021, England/MILK-1B878FC/2021, England/MILK-1B87917/2021, England/MILK-1B87935/2021, England/MILK-1B87944/2021, England/MILK-1B87953/2021, England/MILK-1B87962/2021, England/MILK-1B87971/2021, England/MILK-1B87980/2021, England/MILK-1B8799F/2021, England/MILK-1B879BD/2021, England/MILK-1B879DB/2021, England/MILK-1B879EA/2021, England/MILK-1B879F9/2021, England/MILK-1B87A05/2021, England/MILK-1B87A14/2021, England/MILK-1B87A41/2021, England/MILK-1B87A50/2021, England/MILK-1B87A7E/2021, England/MILK-1B87A8D/2021, England/MILK-1B87AAB/2021, England/MILK-1B87ABA/2021, England/MILK-1B87AC9/2021, England/MILK-1B87AE7/2021, England/MILK-1B87AF6/2021, England/MILK-1B87B02/2021, England/MILK-1B87B11/2021, England/MILK-1B87B20/2021, England/MILK-1B87B3F/2021, England/MILK-1B87B4E/2021, England/MILK-1B87B5D/2021, England/MILK-1B87B6C/2021, England/MILK-1B87B99/2021, England/MILK-1B87BA8/2021, England/MILK-1B87BB7/2021, England/MILK-1B87BC6/2021, England/MILK-1B87BD5/2021, England/MILK-1B87BE4/2021, England/MILK-1B87C0F/2021, England/MILK-1B87C2D/2021, England/MILK-1B87C3C/2021, England/MILK-1B87C4B/2021, England/MILK-1B87C5A/2021, England/MILK-1B87C78/2021, England/MILK-1B87C96/2021, England/MILK-1B87CB4/2021, England/MILK-1B87CD2/2021, England/MILK-1B87CF0/2021, England/MILK-1B87D2A/2021, England/MILK-1B87D39/2021, England/MILK-1B87D57/2021, England/MILK-1B87D66/2021, England/MILK-1B87D75/2021, England/MILK-1B87D84/2021, England/MILK-1B87DA2/2021, England/MILK-1B87DB1/2021, England/MILK-1B87DC0/2021, England/MILK-1B87DDF/2021, England/MILK-1B87DEE/2021, England/MILK-1B87DFD/2021, England/MILK-1B87E36/2021, England/MILK-1B87E45/2021, England/MILK-1B87E54/2021, England/MILK-1B87E63/2021, England/MILK-1B87E72/2021, England/MILK-1B87E81/2021, England/MILK-1B87EAF/2021, England/MILK-1B87EBE/2021, England/MILK-1B87ECD/2021, England/MILK-1B87EDC/2021, England/MILK-1B87EFA/2021, England/MILK-1B87F15/2021, England/MILK-1B87F24/2021, England/MILK-1B87F33/2021, England/MILK-1B87F51/2021, England/MILK-1B87F60/2021, England/MILK-1B87F7F/2021, England/MILK-1B87F8E/2021, England/MILK-1B87F9D/2021, England/MILK-1B87FAC/2021, England/MILK-1B87FBB/2021, England/MILK-1B87FCA/2021, England/MILK-1B87FF7/2021, England/MILK-1B88011/2021, England/MILK-1B8803F/2021, England/MILK-1B8804E/2021, England/MILK-1B8807B/2021, England/MILK-1B8808A/2021, England/MILK-1B880A8/2021, England/MILK-1B880C6/2021, England/MILK-1B886B5/2021, England/MILK-1B886C4/2021, England/MILK-1B886D3/2021, England/MILK-1B886E2/2021, England/MILK-1B886F1/2021, England/MILK-1B8870D/2021, England/MILK-1B8871C/2021, England/MILK-1B8872B/2021, England/MILK-1B8873A/2021, England/MILK-1B88749/2021, England/MILK-1B88758/2021, England/MILK-1B88776/2021, England/MILK-1B88785/2021, England/MILK-1B88794/2021, England/MILK-1B887B2/2021, England/MILK-1B887C1/2021, England/MILK-1B887D0/2021, England/MILK-1B887EF/2021, England/MILK-1B887FE/2021, England/MILK-1B8880A/2021, England/MILK-1B88819/2021, England/MILK-1B88837/2021, England/MILK-1B88846/2021, England/MILK-1B88855/2021, England/MILK-1B88864/2021, England/MILK-1B88873/2021, England/MILK-1B88882/2021, England/MILK-1B88891/2021, England/MILK-1B888A0/2021, England/MILK-1B888BF/2021, England/MILK-1B888DD/2021, England/MILK-1B888EC/2021, England/MILK-1B88916/2021, England/MILK-1B88934/2021, England/MILK-1B88943/2021, England/MILK-1B88952/2021, England/MILK-1B8899E/2021, England/MILK-1B889AD/2021, England/MILK-1B889BC/2021, England/MILK-1B889CB/2021, England/MILK-1B889DA/2021, England/MILK-1B889E9/2021, England/MILK-1B889F8/2021, England/MILK-1B88A04/2021, England/MILK-1B88A13/2021, England/MILK-1B88A22/2021, England/MILK-1B88A31/2021, England/MILK-1B88A40/2021, England/MILK-1B88A5F/2021, England/MILK-1B88A6E/2021, England/MILK-1B88A7D/2021, England/MILK-1B88A8C/2021, England/MILK-1B88A9B/2021, England/MILK-1B88AAA/2021, England/MILK-1B88AB9/2021, England/MILK-1B88AC8/2021, England/MILK-1B88AE6/2021, England/MILK-1B88AF5/2021, England/MILK-1B88B01/2021, England/MILK-1B88B10/2021, England/MILK-1B88B3E/2021, England/MILK-1B88B4D/2021, England/MILK-1B88B5C/2021, England/MILK-1B88B7A/2021, England/MILK-1B88B89/2021, England/MILK-1B88B98/2021, England/MILK-1B88BA7/2021, England/MILK-1B88BB6/2021, England/MILK-1B88BC5/2021, England/MILK-1B88BD4/2021, England/MILK-1B88BE3/2021, England/MILK-1B88BF2/2021, England/MILK-1B88C0E/2021, England/MILK-1B88C1D/2021, England/MILK-1B88C2C/2021, England/MILK-1B88C3B/2021, England/MILK-1B88C4A/2021, England/MILK-1B88C59/2021, England/MILK-1B88C68/2021, England/MILK-1B88C77/2021, England/MILK-1B88C86/2021, England/MILK-1B89274/2021, England/MILK-1B89283/2021, England/MILK-1B89292/2021, England/MILK-1B892A1/2021, England/MILK-1B892B0/2021, England/MILK-1B892CF/2021, England/MILK-1B892DE/2021, England/MILK-1B892ED/2021, England/MILK-1B892FC/2021, England/MILK-1B89308/2021, England/MILK-1B89317/2021, England/MILK-1B89326/2021, England/MILK-1B89335/2021, England/MILK-1B89344/2021, England/MILK-1B89353/2021, England/MILK-1B89362/2021, England/MILK-1B89371/2021, England/MILK-1B89380/2021, England/MILK-1B8939F/2021, England/MILK-1B893AE/2021, England/MILK-1B893BD/2021, England/MILK-1B893CC/2021, England/MILK-1B893DB/2021, England/MILK-1B89405/2021, England/MILK-1B89414/2021, England/MILK-1B89423/2021, England/MILK-1B89441/2021, England/MILK-1B89450/2021, England/MILK-1B8946F/2021, England/MILK-1B8947E/2021, England/MILK-1B8948D/2021, England/MILK-1B8949C/2021, England/MILK-1B894AB/2021, England/MILK-1B894BA/2021, England/MILK-1B894C9/2021, England/MILK-1B894D8/2021, England/MILK-1B894E7/2021, England/MILK-1B894F6/2021, England/MILK-1B89502/2021, England/MILK-1B89511/2021, England/MILK-1B89520/2021, England/MILK-1B8953F/2021, England/MILK-1B8954E/2021, England/MILK-1B8957B/2021, England/MILK-1B8958A/2021, England/MILK-1B89599/2021, England/MILK-1B895A8/2021, England/MILK-1B895C6/2021, England/MILK-1B895E4/2021, England/MILK-1B895F3/2021, England/MILK-1B8960F/2021, England/MILK-1B8961E/2021, England/MILK-1B8962D/2021, England/MILK-1B8964B/2021, England/MILK-1B8965A/2021, England/MILK-1B89669/2021, England/MILK-1B89678/2021, England/MILK-1B89696/2021, England/MILK-1B896B4/2021, England/MILK-1B896C3/2021, England/MILK-1B896D2/2021, England/MILK-1B896E1/2021, England/MILK-1B896F0/2021, England/MILK-1B8970C/2021, England/MILK-1B8971B/2021, England/MILK-1B8972A/2021, England/MILK-1B89739/2021, England/MILK-1B89748/2021, England/MILK-1B89757/2021, England/MILK-1B89766/2021, England/MILK-1B89775/2021, England/MILK-1B89784/2021, England/MILK-1B897B1/2021, England/MILK-1B897C0/2021, England/MILK-1B897DF/2021, England/MILK-1B897EE/2021, England/MILK-1B897FD/2021, England/MILK-1B89809/2021, England/MILK-1B89818/2021, England/MILK-1B89827/2021, England/MILK-1B89836/2021, England/MILK-1B89845/2021, England/MILK-1B89E34/2021, England/MILK-1B89E43/2021, England/MILK-1B89E52/2021, England/MILK-1B89E61/2021, England/MILK-1B89E70/2021, England/MILK-1B89E8F/2021, England/MILK-1B8A413/2021, England/MILK-1B8A422/2021, England/MILK-1B8A431/2021, England/MILK-1B8A440/2021, England/MILK-1B8A45F/2021, England/MILK-1B8A46E/2021, England/MILK-1B8A48C/2021, England/MILK-1B8A4AA/2021, England/MILK-1B8A4B9/2021, England/MILK-1B8A4C8/2021, England/MILK-1B8A4D7/2021, England/MILK-1B8A4E6/2021, England/MILK-1B8A4F5/2021, England/MILK-1B8A510/2021, England/MILK-1B8A52F/2021, England/MILK-1B8A53E/2021, England/MILK-1B8A54D/2021, England/MILK-1B8A55C/2021, England/MILK-1B8A57A/2021, England/MILK-1B8A589/2021, England/MILK-1B8A598/2021, England/MILK-1B8A5B6/2021, England/MILK-1B8A5C5/2021, England/MILK-1B8A5F2/2021, England/MILK-1B8A60E/2021, England/MILK-1B8A61D/2021, England/MILK-1B8A62C/2021, England/MILK-1B8A63B/2021, England/MILK-1B8A64A/2021, England/MILK-1B8A659/2021, England/MILK-1B8A668/2021, England/MILK-1B8A677/2021, England/MILK-1B8A686/2021, England/MILK-1B8A695/2021, England/MILK-1B8A6A4/2021, England/MILK-1B8A6C2/2021, England/MILK-1B8A6D1/2021, England/MILK-1B8A6E0/2021, England/MILK-1B8A6FF/2021, England/MILK-1B8A70B/2021, England/MILK-1B8A71A/2021, England/MILK-1B8A729/2021, England/MILK-1B8A738/2021, England/MILK-1B8A747/2021, England/MILK-1B8A756/2021, England/MILK-1B8A765/2021, England/MILK-1B8A774/2021, England/MILK-1B8A783/2021, England/MILK-1B8A792/2021, England/MILK-1B8A7B0/2021, England/MILK-1B8A7CF/2021, England/MILK-1B8A7DE/2021, England/MILK-1B8A7ED/2021, England/MILK-1B8A7FC/2021, England/MILK-1B8A808/2021, England/MILK-1B8A817/2021, England/MILK-1B8A826/2021, England/MILK-1B8A835/2021, England/MILK-1B8A853/2021, England/MILK-1B8A862/2021, England/MILK-1B8A880/2021, England/MILK-1B8A89F/2021, England/MILK-1B8A8AE/2021, England/MILK-1B8A8BD/2021, England/MILK-1B8A8CC/2021, England/MILK-1B8A8DB/2021, England/MILK-1B8A8EA/2021, England/MILK-1B8A8F9/2021, England/MILK-1B8A905/2021, England/MILK-1B8A914/2021, England/MILK-1B8A923/2021, England/MILK-1B8A932/2021, England/MILK-1B8A941/2021, England/MILK-1B8A950/2021, England/MILK-1B8A96F/2021, England/MILK-1B8A97E/2021, England/MILK-1B8A98D/2021, England/MILK-1B8A9AB/2021, England/MILK-1B8A9BA/2021, England/MILK-1B8A9C9/2021, England/MILK-1B8A9D8/2021, England/MILK-1B8A9E7/2021, England/MILK-1B8BB95/2021, England/MILK-1B8BBA4/2021, England/MILK-1B8BBB3/2021, England/MILK-1B8BBC2/2021, England/MILK-1B8BBD1/2021, England/MILK-1B8BBE0/2021, England/MILK-1B8BBFF/2021, England/MILK-1B8BC0B/2021, England/MILK-1B8BC1A/2021, England/MILK-1B8BC29/2021, England/MILK-1B8BC38/2021, England/MILK-1B8BC47/2021, England/MILK-1B8BC56/2021, England/MILK-1B8BC65/2021, England/MILK-1B8BC74/2021, England/MILK-1B8BC83/2021, England/MILK-1B8BC92/2021, England/MILK-1B8BCA1/2021, England/MILK-1B8BCB0/2021, England/MILK-1B8BCCF/2021, England/MILK-1B8BCDE/2021, England/MILK-1B8BCED/2021, England/MILK-1B8BCFC/2021, England/MILK-1B8BD08/2021, England/MILK-1B8BD35/2021, England/MILK-1B8BD44/2021, England/MILK-1B8BD53/2021, England/MILK-1B8BD62/2021, England/MILK-1B8BD71/2021, England/MILK-1B8BD80/2021, England/MILK-1B8BD9F/2021, England/MILK-1B8BDAE/2021, England/MILK-1B8BDBD/2021, England/MILK-1B8BDCC/2021, England/MILK-1B8BDDB/2021, England/MILK-1B8BDEA/2021, England/MILK-1B8BE05/2021, England/MILK-1B8BE23/2021, England/MILK-1B8BE32/2021, England/MILK-1B8BE41/2021, England/MILK-1B8BE50/2021, England/MILK-1B8BE6F/2021, England/MILK-1B8BE8D/2021, England/MILK-1B8BE9C/2021, England/MILK-1B8BEAB/2021, England/MILK-1B8BEBA/2021, England/MILK-1B8BEC9/2021, England/MILK-1B8BED8/2021, England/MILK-1B8BEF6/2021, England/MILK-1B8BF02/2021, England/MILK-1B8BF20/2021, England/MILK-1B8BF3F/2021, England/MILK-1B8BF4E/2021, England/MILK-1B8BF5D/2021, England/MILK-1B8BF6C/2021, England/MILK-1B8BF7B/2021, England/MILK-1B8BF8A/2021, England/MILK-1B8BF99/2021, England/MILK-1B8BFA8/2021, England/MILK-1B8BFB7/2021, England/MILK-1B8BFC6/2021, England/MILK-1B8BFD5/2021, England/MILK-1B8BFE4/2021, England/MILK-1B8BFF3/2021, England/MILK-1B8C00E/2021, England/MILK-1B8C01D/2021, England/MILK-1B8C02C/2021, England/MILK-1B8C03B/2021, England/MILK-1B8C04A/2021, England/MILK-1B8C059/2021, England/MILK-1B8C068/2021, England/MILK-1B8C077/2021, England/MILK-1B8C086/2021, England/MILK-1B8C0A4/2021, England/MILK-1B8C0B3/2021, England/MILK-1B8C0D1/2021, England/MILK-1B8C0E0/2021, England/MILK-1B8C0FF/2021, England/MILK-1B8C10B/2021, England/MILK-1B8C11A/2021, England/MILK-1B8C129/2021, England/MILK-1B8C138/2021, England/MILK-1B8C147/2021, England/MILK-1B8C156/2021, England/MILK-1B8C165/2021, England/MILK-1B8CD34/2021, England/MILK-1B8CD43/2021, England/MILK-1B8CD52/2021, England/MILK-1B8CD61/2021, England/MILK-1B8CD70/2021, England/MILK-1B8CD8F/2021, England/MILK-1B8CD9E/2021, England/MILK-1B8CDAD/2021, England/MILK-1B8CDBC/2021, England/MILK-1B8CDCB/2021, England/MILK-1B8CDDA/2021, England/MILK-1B8CDE9/2021, England/MILK-1B8CDF8/2021, England/MILK-1B8CE04/2021, England/MILK-1B8CE13/2021, England/MILK-1B8CE22/2021, England/MILK-1B8CE31/2021, England/MILK-1B8CE40/2021, England/MILK-1B8CE5F/2021, England/MILK-1B8CE7D/2021, England/MILK-1B8CE8C/2021, England/MILK-1B8CE9B/2021, England/MILK-1B8CEAA/2021, England/MILK-1B8CEB9/2021, England/MILK-1B8CED7/2021, England/MILK-1B8CEE6/2021, England/MILK-1B8CEF5/2021, England/MILK-1B8CF01/2021, England/MILK-1B8CF10/2021, England/MILK-1B8CF2F/2021, England/MILK-1B8CF4D/2021, England/MILK-1B8CF5C/2021, England/MILK-1B8CF6B/2021, England/MILK-1B8CF7A/2021, England/MILK-1B8CF98/2021, England/MILK-1B8CFA7/2021, England/MILK-1B8CFB6/2021, England/MILK-1B8CFC5/2021, England/MILK-1B8CFD4/2021, England/MILK-1B8CFE3/2021, England/MILK-1B8CFF2/2021, England/MILK-1B8D00D/2021, England/MILK-1B8D01C/2021, England/MILK-1B8D02B/2021, England/MILK-1B8D03A/2021, England/MILK-1B8D049/2021, England/MILK-1B8D058/2021, England/MILK-1B8D067/2021, England/MILK-1B8D076/2021, England/MILK-1B8D085/2021, England/MILK-1B8D0A3/2021, England/MILK-1B8D0B2/2021, England/MILK-1B8D0C1/2021, England/MILK-1B8D0D0/2021, England/MILK-1B8D0EF/2021, England/MILK-1B8D0FE/2021, England/MILK-1B8D10A/2021, England/MILK-1B8D119/2021, England/MILK-1B8D128/2021, England/MILK-1B8D137/2021, England/MILK-1B8D146/2021, England/MILK-1B8D155/2021, England/MILK-1B8D164/2021, England/MILK-1B8D173/2021, England/MILK-1B8D182/2021, England/MILK-1B8D191/2021, England/MILK-1B8D1A0/2021, England/MILK-1B8D1BF/2021, England/MILK-1B8D1CE/2021, England/MILK-1B8D1DD/2021, England/MILK-1B8D1EC/2021, England/MILK-1B8D1FB/2021, England/MILK-1B8D207/2021, England/MILK-1B8D216/2021, England/MILK-1B8D225/2021, England/MILK-1B8D234/2021, England/MILK-1B8D243/2021, England/MILK-1B8D261/2021, England/MILK-1B8D270/2021, England/MILK-1B8D28F/2021, England/MILK-1B8D29E/2021, England/MILK-1B8D2AD/2021, England/MILK-1B8D2BC/2021, England/MILK-1B8D2CB/2021, England/MILK-1B8D2DA/2021, England/MILK-1B8D2E9/2021, England/MILK-1B8D2F8/2021, England/MILK-1B8D304/2021, England/MILK-1B8D8F6/2021, England/MILK-1B8D902/2021, England/MILK-1B8D911/2021, England/MILK-1B8D93F/2021, England/MILK-1B8D94E/2021, England/MILK-1B8D95D/2021, England/MILK-1B8D96C/2021, England/MILK-1B8D97B/2021, England/MILK-1B8D98A/2021, England/MILK-1B8D999/2021, England/MILK-1B8D9A8/2021, England/MILK-1B8D9B7/2021, England/MILK-1B8D9C6/2021, England/MILK-1B8D9D5/2021, England/MILK-1B8D9E4/2021, England/MILK-1B8D9F3/2021, England/MILK-1B8DA0F/2021, England/MILK-1B8DA1E/2021, England/MILK-1B8DA2D/2021, England/MILK-1B8DA3C/2021, England/MILK-1B8DA4B/2021, England/MILK-1B8DA5A/2021, England/MILK-1B8DA69/2021, England/MILK-1B8DA78/2021, England/MILK-1B8DA87/2021, England/MILK-1B8DA96/2021, England/MILK-1B8DAA5/2021, England/MILK-1B8DAB4/2021, England/MILK-1B8DAC3/2021, England/MILK-1B8DAD2/2021, England/MILK-1B8DAE1/2021, England/MILK-1B8DAF0/2021, England/MILK-1B8DB1B/2021, England/MILK-1B8DB2A/2021, England/MILK-1B8DB39/2021, England/MILK-1B8DB48/2021, England/MILK-1B8DB57/2021, England/MILK-1B8DB66/2021, England/MILK-1B8DB75/2021, England/MILK-1B8DB84/2021, England/MILK-1B8DB93/2021, England/MILK-1B8DBA2/2021, England/MILK-1B8DBB1/2021, England/MILK-1B8DBC0/2021, England/MILK-1B8DBEE/2021, England/MILK-1B8DBFD/2021, England/MILK-1B8DC09/2021, England/MILK-1B8DC18/2021, England/MILK-1B8DC27/2021, England/MILK-1B8DC36/2021, England/MILK-1B8DC45/2021, England/MILK-1B8DC54/2021, England/MILK-1B8DC63/2021, England/MILK-1B8DC81/2021, England/MILK-1B8DCBE/2021, England/MILK-1B8DCCD/2021, England/MILK-1B8DCDC/2021, England/MILK-1B8DCEB/2021, England/MILK-1B8DCFA/2021, England/MILK-1B8DD06/2021, England/MILK-1B8DD15/2021, England/MILK-1B8DD24/2021, England/MILK-1B8DD33/2021, England/MILK-1B8DD42/2021, England/MILK-1B8DD51/2021, England/MILK-1B8DD60/2021, England/MILK-1B8DD7F/2021, England/MILK-1B8DD9D/2021, England/MILK-1B8DDAC/2021, England/MILK-1B8DDBB/2021, England/MILK-1B8DDCA/2021, England/MILK-1B8DDD9/2021, England/MILK-1B8DDF7/2021, England/MILK-1B8DE03/2021, England/MILK-1B8DE12/2021, England/MILK-1B8DE21/2021, England/MILK-1B8DE30/2021, England/MILK-1B8DE4F/2021, England/MILK-1B8DE5E/2021, England/MILK-1B8DE6D/2021, England/MILK-1B8DE7C/2021, England/MILK-1B8DE8B/2021, England/MILK-1B8DEA9/2021, England/MILK-1B8F663/2021, England/MILK-1B8F672/2021, England/MILK-1B8F681/2021, England/MILK-1B8F690/2021, England/MILK-1B8F6BE/2021, England/MILK-1B8F6CD/2021, England/MILK-1B8F6DC/2021, England/MILK-1B8F6EB/2021, England/MILK-1B8F6FA/2021, England/MILK-1B8F706/2021, England/MILK-1B8F715/2021, England/MILK-1B8F724/2021, England/MILK-1B8F733/2021, England/MILK-1B8F742/2021, England/MILK-1B8F751/2021, England/MILK-1B8F760/2021, England/MILK-1B8F77F/2021, England/MILK-1B8F78E/2021, England/MILK-1B8F79D/2021, England/MILK-1B8F7AC/2021, England/MILK-1B8F7CA/2021, England/MILK-1B8F7D9/2021, England/MILK-1B8F7E8/2021, England/MILK-1B8F812/2021, England/MILK-1B8F821/2021, England/MILK-1B8F830/2021, England/MILK-1B8F84F/2021, England/MILK-1B8F85E/2021, England/MILK-1B8F86D/2021, England/MILK-1B8F87C/2021, England/MILK-1B8F88B/2021, England/MILK-1B8F89A/2021, England/MILK-1B8F8A9/2021, England/MILK-1B8F8B8/2021, England/MILK-1B8F8D6/2021, England/MILK-1B8F8E5/2021, England/MILK-1B8F8F4/2021, England/MILK-1B8F900/2021, England/MILK-1B8F91F/2021, England/MILK-1B8F93D/2021, England/MILK-1B8F94C/2021, England/MILK-1B8F95B/2021, England/MILK-1B8F96A/2021, England/MILK-1B8F979/2021, England/MILK-1B8F988/2021, England/MILK-1B8F997/2021, England/MILK-1B8F9A6/2021, England/MILK-1B8F9B5/2021, England/MILK-1B8F9D3/2021, England/MILK-1B8F9E2/2021, England/MILK-1B8F9F1/2021, England/MILK-1B8FA0D/2021, England/MILK-1B8FA2B/2021, England/MILK-1B8FA3A/2021, England/MILK-1B8FA49/2021, England/MILK-1B8FA58/2021, England/MILK-1B8FA67/2021, England/MILK-1B8FA76/2021, England/MILK-1B8FA85/2021, England/MILK-1B8FA94/2021, England/MILK-1B8FAA3/2021, England/MILK-1B8FAC1/2021, England/MILK-1B8FAD0/2021, England/MILK-1B8FAEF/2021, England/MILK-1B8FAFE/2021, England/MILK-1B8FB0A/2021, England/MILK-1B8FB19/2021, England/MILK-1B8FB28/2021, England/MILK-1B8FB55/2021, England/MILK-1B8FB64/2021, England/MILK-1B8FB73/2021, England/MILK-1B8FB91/2021, England/MILK-1B8FBA0/2021, England/MILK-1B8FBBF/2021, England/MILK-1B8FBCE/2021, England/MILK-1B8FBEC/2021, England/MILK-1B8FBFB/2021, England/MILK-1B8FC07/2021, England/MILK-1B8FC16/2021, England/MILK-1B8FC25/2021, England/MILK-1B8FC34/2021, England/MILK-1B8FC43/2021, England/MILK-1B8FC52/2021, England/MILK-1B8FC61/2021, England/MILK-1B8FC70/2021, England/MILK-1B8FC8F/2021, England/MILK-1B8FC9E/2021, England/MILK-1B8FCAD/2021, England/MILK-1B8FCBC/2021, England/MILK-1B8FCCB/2021, England/MILK-1B8FCDA/2021, England/MILK-1B8FCE9/2021, England/MILK-1B8FCF8/2021, England/MILK-1B8FD13/2021, England/MILK-1B8FD22/2021, England/MILK-1B8FD40/2021, England/MILK-1B8FD5F/2021, England/MILK-1B8FD7D/2021, England/MILK-1B8FD8C/2021, England/MILK-1B8FD9B/2021, England/MILK-1B8FDAA/2021, England/MILK-1B8FDB9/2021, England/MILK-1B8FDC8/2021, England/MILK-1B8FDD7/2021, England/MILK-1B8FDE6/2021, England/MILK-1B8FDF5/2021, England/MILK-1B8FE2F/2021, England/MILK-1B8FE3E/2021, England/MILK-1B8FE4D/2021, England/MILK-1B8FE6B/2021, England/MILK-1B8FE89/2021, England/MILK-1B8FE98/2021, England/MILK-1B8FEA7/2021, England/MILK-1B8FEB6/2021, England/MILK-1B8FEC5/2021, England/MILK-1B8FED4/2021, England/MILK-1B8FEE3/2021, England/MILK-1B8FEF2/2021, England/MILK-1B8FF0E/2021, England/MILK-1B8FF1D/2021, England/MILK-1B8FF2C/2021, England/MILK-1B8FF3B/2021, England/MILK-1B8FF59/2021, England/MILK-1B8FF77/2021, England/MILK-1B8FF86/2021, England/MILK-1B8FF95/2021, England/MILK-1B8FFA4/2021, England/MILK-1B8FFB3/2021, England/MILK-1B8FFC2/2021, England/MILK-1B8FFD1/2021, England/MILK-1B8FFE0/2021, England/MILK-1B8FFFF/2021, England/MILK-1B90007/2021, England/MILK-1B90016/2021, England/MILK-1B90025/2021, England/MILK-1B90034/2021, England/MILK-1B90043/2021, England/MILK-1B90061/2021, England/MILK-1B9008F/2021, England/MILK-1B9009E/2021, England/MILK-1B900AD/2021, England/MILK-1B900BC/2021, England/MILK-1B900CB/2021, England/MILK-1B900DA/2021, England/MILK-1B900E9/2021, England/MILK-1B900F8/2021, England/MILK-1B90104/2021, England/MILK-1B90113/2021, England/MILK-1B90122/2021, England/MILK-1B90131/2021, England/MILK-1B90140/2021, England/MILK-1B9015F/2021, England/MILK-1B9016E/2021, England/MILK-1B9019B/2021, England/MILK-1B901AA/2021, England/MILK-1B901E6/2021, England/MILK-1B901F5/2021, England/MILK-1B90201/2021, England/MILK-1B907F3/2021, England/MILK-1B9080F/2021, England/MILK-1B9081E/2021, England/MILK-1B9082D/2021, England/MILK-1B9083C/2021, England/MILK-1B9084B/2021, England/MILK-1B9085A/2021, England/MILK-1B90869/2021, England/MILK-1B90878/2021, England/MILK-1B90887/2021, England/MILK-1B90896/2021, England/MILK-1B908A5/2021, England/MILK-1B908B4/2021, England/MILK-1B908E1/2021, England/MILK-1B908F0/2021, England/MILK-1B9090C/2021, England/MILK-1B9091B/2021, England/MILK-1B90948/2021, England/MILK-1B90957/2021, England/MILK-1B90966/2021, England/MILK-1B90975/2021, England/MILK-1B90984/2021, England/MILK-1B90993/2021, England/MILK-1B909A2/2021, England/MILK-1B909B1/2021, England/MILK-1B909C0/2021, England/MILK-1B909DF/2021, England/MILK-1B909EE/2021, England/MILK-1B909FD/2021, England/MILK-1B90A09/2021, England/MILK-1B90A18/2021, England/MILK-1B90A27/2021, England/MILK-1B90A36/2021, England/MILK-1B90A45/2021, England/MILK-1B90A54/2021, England/MILK-1B90A72/2021, England/MILK-1B90A81/2021, England/MILK-1B90A90/2021, England/MILK-1B90AAF/2021, England/MILK-1B90ABE/2021, England/MILK-1B90ADC/2021, England/MILK-1B90AEB/2021, England/MILK-1B90B06/2021, England/MILK-1B90B15/2021, England/MILK-1B90B24/2021, England/MILK-1B90B33/2021, England/MILK-1B90B42/2021, England/MILK-1B90B51/2021, England/MILK-1B90B60/2021, England/MILK-1B90B8E/2021, England/MILK-1B90BBB/2021, England/MILK-1B90BCA/2021, England/MILK-1B90BE8/2021, England/MILK-1B90BF7/2021, England/MILK-1B90C12/2021, England/MILK-1B90C21/2021, England/MILK-1B90C30/2021, England/MILK-1B90C4F/2021, England/MILK-1B90C5E/2021, England/MILK-1B90C6D/2021, England/MILK-1B90C7C/2021, England/MILK-1B90C8B/2021, England/MILK-1B90C9A/2021, England/MILK-1B90CA9/2021, England/MILK-1B90CB8/2021, England/MILK-1B90CC7/2021, England/MILK-1B90CE5/2021, England/MILK-1B90CF4/2021, England/MILK-1B90D00/2021, England/MILK-1B90D1F/2021, England/MILK-1B90D2E/2021, England/MILK-1B90D3D/2021, England/MILK-1B90D4C/2021, England/MILK-1B90D5B/2021, England/MILK-1B90D6A/2021, England/MILK-1B90D79/2021, England/MILK-1B90D88/2021, England/MILK-1B90D97/2021, England/MILK-1B90DA6/2021, England/MILK-1B90DB5/2021, England/MILK-1B913B2/2021, England/MILK-1B913C1/2021, England/MILK-1B913D0/2021, England/MILK-1B913EF/2021, England/MILK-1B913FE/2021, England/MILK-1B9140A/2021, England/MILK-1B91419/2021, England/MILK-1B91428/2021, England/MILK-1B91437/2021, England/MILK-1B91446/2021, England/MILK-1B91455/2021, England/MILK-1B91464/2021, England/MILK-1B91473/2021, England/MILK-1B91491/2021, England/MILK-1B914A0/2021, England/MILK-1B914BF/2021, England/MILK-1B914CE/2021, England/MILK-1B914DD/2021, England/MILK-1B914EC/2021, England/MILK-1B91516/2021, England/MILK-1B91525/2021, England/MILK-1B91534/2021, England/MILK-1B91552/2021, England/MILK-1B91561/2021, England/MILK-1B91570/2021, England/MILK-1B9158F/2021, England/MILK-1B915AD/2021, England/MILK-1B915BC/2021, England/MILK-1B915CB/2021, England/MILK-1B915E9/2021, England/MILK-1B915F8/2021, England/MILK-1B91604/2021, England/MILK-1B91613/2021, England/MILK-1B91622/2021, England/MILK-1B91631/2021, England/MILK-1B91640/2021, England/MILK-1B9165F/2021, England/MILK-1B9167D/2021, England/MILK-1B9168C/2021, England/MILK-1B916AA/2021, England/MILK-1B916B9/2021, England/MILK-1B916C8/2021, England/MILK-1B916D7/2021, England/MILK-1B916E6/2021, England/MILK-1B916F5/2021, England/MILK-1B91701/2021, England/MILK-1B91710/2021, England/MILK-1B9172F/2021, England/MILK-1B9173E/2021, England/MILK-1B9174D/2021, England/MILK-1B9175C/2021, England/MILK-1B9176B/2021, England/MILK-1B9177A/2021, England/MILK-1B91798/2021, England/MILK-1B917A7/2021, England/MILK-1B917B6/2021, England/MILK-1B917C5/2021, England/MILK-1B917D4/2021, England/MILK-1B917E3/2021, England/MILK-1B917F2/2021, England/MILK-1B9180E/2021, England/MILK-1B9181D/2021, England/MILK-1B9182C/2021, England/MILK-1B9183B/2021, England/MILK-1B9184A/2021, England/MILK-1B91859/2021, England/MILK-1B91868/2021, England/MILK-1B91877/2021, England/MILK-1B91886/2021, England/MILK-1B91895/2021, England/MILK-1B918B3/2021, England/MILK-1B918C2/2021, England/MILK-1B918D1/2021, England/MILK-1B918E0/2021, England/MILK-1B918FF/2021, England/MILK-1B9190B/2021, England/MILK-1B9191A/2021, England/MILK-1B91929/2021, England/MILK-1B91938/2021, England/MILK-1B91947/2021, England/MILK-1B91956/2021, England/MILK-1B91965/2021, England/MILK-1B91974/2021, England/MILK-1B91992/2021, England/MILK-1B919A1/2021, England/MILK-1B919B0/2021, England/MILK-1B919CF/2021, England/MILK-1B919ED/2021, England/MILK-1B919FC/2021, England/MILK-1B91A08/2021, England/MILK-1B91A17/2021, England/MILK-1B91A26/2021, England/MILK-1B91A44/2021, England/MILK-1B91A53/2021, England/MILK-1B91A62/2021, England/MILK-1B91A71/2021, England/MILK-1B91A80/2021, England/MILK-1B91A9F/2021, England/MILK-1B91ABD/2021, England/MILK-1B91ACC/2021, England/MILK-1B91ADB/2021, England/MILK-1B91AEA/2021, England/MILK-1B91AF9/2021, England/MILK-1B91B05/2021, England/MILK-1B91B14/2021, England/MILK-1B91B23/2021, England/MILK-1B91B41/2021, England/MILK-1B91B50/2021, England/MILK-1B91B6F/2021, England/MILK-1B91B7E/2021, England/MILK-1B91B8D/2021, England/MILK-1B91B9C/2021, England/MILK-1B91BAB/2021, England/MILK-1B91BBA/2021, England/MILK-1B91BC9/2021, England/MILK-1B91BD8/2021, England/MILK-1B91BE7/2021, England/MILK-1B91C02/2021, England/MILK-1B91C11/2021, England/MILK-1B91C20/2021, England/MILK-1B91C3F/2021, England/MILK-1B91C4E/2021, England/MILK-1B91C7B/2021, England/MILK-1B91C8A/2021, England/MILK-1B91C99/2021, England/MILK-1B91CA8/2021, England/MILK-1B91CB7/2021, England/MILK-1B91CC6/2021, England/MILK-1B91CD5/2021, England/MILK-1B91CF3/2021, England/MILK-1B91D0F/2021, England/MILK-1B91D1E/2021, England/MILK-1B91D2D/2021, England/MILK-1B91D3C/2021, England/MILK-1B91D5A/2021, England/MILK-1B91D69/2021, England/MILK-1B91D87/2021, England/MILK-1B91D96/2021, England/MILK-1B91DA5/2021, England/MILK-1B91DB4/2021, England/MILK-1B91DC3/2021, England/MILK-1B91DD2/2021, England/MILK-1B91E0C/2021, England/MILK-1B91E1B/2021, England/MILK-1B91E2A/2021, England/MILK-1B91E39/2021, England/MILK-1B91E48/2021, England/MILK-1B91E66/2021, England/MILK-1B91E84/2021, England/MILK-1B91E93/2021, England/MILK-1B91EA2/2021, England/MILK-1B91EB1/2021, England/MILK-1B91EDF/2021, England/MILK-1B91EEE/2021, England/MILK-1B91EFD/2021, England/MILK-1B91F09/2021, England/MILK-1B91F18/2021, England/MILK-1B91F27/2021, England/MILK-1B91F45/2021, England/MILK-1B91F54/2021, England/MILK-1B91F63/2021, England/MILK-1B92B31/2021, England/MILK-1B92B40/2021, England/MILK-1B92B5F/2021, England/MILK-1B92B7D/2021, England/MILK-1B92B8C/2021, England/MILK-1B92B9B/2021, England/MILK-1B92BAA/2021, England/MILK-1B92BB9/2021, England/MILK-1B92BC8/2021, England/MILK-1B92BD7/2021, England/MILK-1B92BE6/2021, England/MILK-1B92BF5/2021, England/MILK-1B92C01/2021, England/MILK-1B92C2F/2021, England/MILK-1B92C3E/2021, England/MILK-1B92C4D/2021, England/MILK-1B92C5C/2021, England/MILK-1B92C6B/2021, England/MILK-1B92C89/2021, England/MILK-1B92C98/2021, England/MILK-1B92CA7/2021, England/MILK-1B92CB6/2021, England/MILK-1B92CC5/2021, England/MILK-1B92CD4/2021, England/MILK-1B92CE3/2021, England/MILK-1B92CF2/2021, England/MILK-1B92D0E/2021, England/MILK-1B92D1D/2021, England/MILK-1B92D2C/2021, England/MILK-1B92D3B/2021, England/MILK-1B92D4A/2021, England/MILK-1B92D59/2021, England/MILK-1B92D68/2021, England/MILK-1B92D95/2021, England/MILK-1B92DA4/2021, England/MILK-1B92DB3/2021, England/MILK-1B92DC2/2021, England/MILK-1B92DD1/2021, England/MILK-1B92DE0/2021, England/MILK-1B92DFF/2021, England/MILK-1B92E0B/2021, England/MILK-1B92E38/2021, England/MILK-1B92E47/2021, England/MILK-1B92E56/2021, England/MILK-1B92E65/2021, England/MILK-1B92E74/2021, England/MILK-1B92E83/2021, England/MILK-1B92E92/2021, England/MILK-1B92EA1/2021, England/MILK-1B92EB0/2021, England/MILK-1B92ECF/2021, England/MILK-1B92EED/2021, England/MILK-1B92F08/2021, England/MILK-1B92F17/2021, England/MILK-1B92F26/2021, England/MILK-1B92F35/2021, England/MILK-1B92F44/2021, England/MILK-1B92F53/2021, England/MILK-1B92F62/2021, England/MILK-1B92F71/2021, England/MILK-1B92F80/2021, England/MILK-1B92F9F/2021, England/MILK-1B92FAE/2021, England/MILK-1B92FCC/2021, England/MILK-1B92FDB/2021, England/MILK-1B92FEA/2021, England/MILK-1B92FF9/2021, England/MILK-1B93004/2021, England/MILK-1B93013/2021, England/MILK-1B93022/2021, England/MILK-1B93031/2021, England/MILK-1B93040/2021, England/MILK-1B9305F/2021, England/MILK-1B9306E/2021, England/MILK-1B9307D/2021, England/MILK-1B9308C/2021, England/MILK-1B9309B/2021, England/MILK-1B930AA/2021, England/MILK-1B930D7/2021, England/MILK-1B930F5/2021, England/MILK-1B93101/2021, England/MILK-1B9312F/2021, England/MILK-1B9313E/2021, England/MILK-1B9314D/2021, England/MILK-1B9315C/2021, England/MILK-1B9316B/2021, England/MILK-1B9317A/2021, England/MILK-1B931A7/2021, England/MILK-1B931B6/2021, England/MILK-1B931C5/2021, England/MILK-1B931D4/2021, England/MILK-1B931E3/2021, England/MILK-1B931F2/2021, England/MILK-1B9320E/2021, England/MILK-1B9321D/2021, England/MILK-1B9322C/2021, England/MILK-1B9324A/2021, England/MILK-1B93259/2021, England/MILK-1B93268/2021, England/MILK-1B93277/2021, England/MILK-1B93286/2021, England/MILK-1B932B3/2021, England/MILK-1B932C2/2021, England/MILK-1B932D1/2021, England/MILK-1B932E0/2021, England/MILK-1B932FF/2021, England/MILK-1B9330B/2021, England/MILK-1B93329/2021, England/MILK-1B93347/2021, England/MILK-1B93365/2021, England/MILK-1B93374/2021, England/MILK-1B93383/2021, England/MILK-1B93392/2021, England/MILK-1B933A1/2021, England/MILK-1B933B0/2021, England/MILK-1B933CF/2021, England/MILK-1B933DE/2021, England/MILK-1B933ED/2021, England/MILK-1B933FC/2021, England/MILK-1B93417/2021, England/MILK-1B93435/2021, England/MILK-1B93444/2021, England/MILK-1B93453/2021, England/MILK-1B93462/2021, England/MILK-1B93471/2021, England/MILK-1B93480/2021, England/MILK-1B9349F/2021, England/MILK-1B934AE/2021, England/MILK-1B934CC/2021, England/MILK-1B934DB/2021, England/MILK-1B934F9/2021, England/MILK-1B93523/2021, England/MILK-1B93532/2021, England/MILK-1B93541/2021, England/MILK-1B93550/2021, England/MILK-1B9356F/2021, England/MILK-1B9357E/2021, England/MILK-1B9358D/2021, England/MILK-1B9359C/2021, England/MILK-1B935AB/2021, England/MILK-1B935BA/2021, England/MILK-1B935C9/2021, England/MILK-1B935D8/2021, England/MILK-1B935E7/2021, England/MILK-1B935F6/2021, England/MILK-1B93602/2021, England/MILK-1B93611/2021, England/MILK-1B93620/2021, England/MILK-1B9363F/2021, England/MILK-1B9365D/2021, England/MILK-1B9367B/2021, England/MILK-1B9368A/2021, England/MILK-1B93699/2021, England/MILK-1B936A8/2021, England/MILK-1B936B7/2021, England/MILK-1B936C6/2021, England/MILK-1B936D5/2021, England/MILK-1B936E4/2021, England/MILK-1B94892/2021, England/MILK-1B948A1/2021, England/MILK-1B948B0/2021, England/MILK-1B948CF/2021, England/MILK-1B948ED/2021, England/MILK-1B948FC/2021, England/MILK-1B94908/2021, England/MILK-1B94917/2021, England/MILK-1B94926/2021, England/MILK-1B94935/2021, England/MILK-1B94944/2021, England/MILK-1B94953/2021, England/MILK-1B94962/2021, England/MILK-1B94971/2021, England/MILK-1B94980/2021, England/MILK-1B9499F/2021, England/MILK-1B949AE/2021, England/MILK-1B949BD/2021, England/MILK-1B949DB/2021, England/MILK-1B949EA/2021, England/MILK-1B949F9/2021, England/MILK-1B94A05/2021, England/MILK-1B94A14/2021, England/MILK-1B94A23/2021, England/MILK-1B94A32/2021, England/MILK-1B94A41/2021, England/MILK-1B94A7E/2021, England/MILK-1B94A8D/2021, England/MILK-1B94AAB/2021, England/MILK-1B94ABA/2021, England/MILK-1B94AC9/2021, England/MILK-1B94AD8/2021, England/MILK-1B94AE7/2021, England/MILK-1B94AF6/2021, England/MILK-1B94B02/2021, England/MILK-1B94B11/2021, England/MILK-1B94B20/2021, England/MILK-1B94B3F/2021, England/MILK-1B94B4E/2021, England/MILK-1B94B5D/2021, England/MILK-1B94B6C/2021, England/MILK-1B94B7B/2021, England/MILK-1B94BA8/2021, England/MILK-1B94BC6/2021, England/MILK-1B94BD5/2021, England/MILK-1B94BE4/2021, England/MILK-1B94C0F/2021, England/MILK-1B94C1E/2021, England/MILK-1B94C2D/2021, England/MILK-1B94C3C/2021, England/MILK-1B94C4B/2021, England/MILK-1B94C69/2021, England/MILK-1B94C87/2021, England/MILK-1B94CA5/2021, England/MILK-1B94CB4/2021, England/MILK-1B94CD2/2021, England/MILK-1B94CE1/2021, England/MILK-1B94CF0/2021, England/MILK-1B94D1B/2021, England/MILK-1B94D2A/2021, England/MILK-1B94D48/2021, England/MILK-1B94D57/2021, England/MILK-1B94D66/2021, England/MILK-1B94D75/2021, England/MILK-1B94D84/2021, England/MILK-1B94D93/2021, England/MILK-1B94DA2/2021, England/MILK-1B94DB1/2021, England/MILK-1B94DC0/2021, England/MILK-1B94DDF/2021, England/MILK-1B94DEE/2021, England/MILK-1B94DFD/2021, England/MILK-1B94E09/2021, England/MILK-1B94E18/2021, England/MILK-1B94E27/2021, England/MILK-1B94E36/2021, England/MILK-1B94E54/2021, England/MILK-1B94E63/2021, England/MILK-1B9F8D3/2021, England/MILK-1B9F8E2/2021, England/MILK-1B9F8F1/2021, England/MILK-1B9F90D/2021, England/MILK-1B9F91C/2021, England/MILK-1B9F92B/2021, England/MILK-1B9F93A/2021, England/MILK-1B9F949/2021, England/MILK-1B9F958/2021, England/MILK-1B9F967/2021, England/MILK-1B9F976/2021, England/MILK-1B9F985/2021, England/MILK-1B9F994/2021, England/MILK-1B9F9A3/2021, England/MILK-1B9F9B2/2021, England/MILK-1B9F9C1/2021, England/MILK-1B9F9D0/2021, England/MILK-1B9F9EF/2021, England/MILK-1B9FA0A/2021, England/MILK-1B9FA19/2021, England/MILK-1B9FA28/2021, England/MILK-1B9FA37/2021, England/MILK-1B9FA46/2021, England/MILK-1B9FA64/2021, England/MILK-1B9FA73/2021, England/MILK-1B9FA82/2021, England/MILK-1B9FA91/2021, England/MILK-1B9FAA0/2021, England/MILK-1B9FABF/2021, England/MILK-1B9FACE/2021, England/MILK-1B9FADD/2021, England/MILK-1B9FAEC/2021, England/MILK-1B9FAFB/2021, England/MILK-1B9FB07/2021, England/MILK-1B9FB16/2021, England/MILK-1B9FB25/2021, England/MILK-1B9FB34/2021, England/MILK-1B9FB43/2021, England/MILK-1B9FB52/2021, England/MILK-1B9FB61/2021, England/MILK-1B9FB8F/2021, England/MILK-1B9FB9E/2021, England/MILK-1B9FBAD/2021, England/MILK-1B9FBBC/2021, England/MILK-1B9FBCB/2021, England/MILK-1B9FBDA/2021, England/MILK-1B9FBE9/2021, England/MILK-1B9FBF8/2021, England/MILK-1B9FC04/2021, England/MILK-1B9FC13/2021, England/MILK-1B9FC22/2021, England/MILK-1B9FC31/2021, England/MILK-1B9FC40/2021, England/MILK-1B9FC5F/2021, England/MILK-1B9FC6E/2021, England/MILK-1B9FC8C/2021, England/MILK-1B9FC9B/2021, England/MILK-1B9FCAA/2021, England/MILK-1B9FCD7/2021, England/MILK-1B9FCE6/2021, England/MILK-1B9FD01/2021, England/MILK-1B9FD10/2021, England/MILK-1B9FD2F/2021, England/MILK-1B9FD3E/2021, England/MILK-1B9FD4D/2021, England/MILK-1B9FD5C/2021, England/MILK-1B9FD6B/2021, England/MILK-1B9FD7A/2021, England/MILK-1B9FD98/2021, England/MILK-1B9FDB6/2021, England/MILK-1B9FDC5/2021, England/MILK-1B9FDD4/2021, England/MILK-1B9FDE3/2021, England/MILK-1B9FE0E/2021, England/MILK-1B9FE1D/2021, England/MILK-1B9FE2C/2021, England/MILK-1B9FE4A/2021, England/MILK-1B9FE59/2021, England/MILK-1B9FE68/2021, England/MILK-1B9FE77/2021, England/MILK-1B9FE86/2021, England/MILK-1B9FE95/2021, England/MILK-1BA0A7F/2021, England/MILK-1BA0A8E/2021, England/MILK-1BA0A9D/2021, England/MILK-1BA0AAC/2021, England/MILK-1BA0AD9/2021, England/MILK-1BA0AF7/2021, England/MILK-1BA0B03/2021, England/MILK-1BA0B12/2021, England/MILK-1BA0B21/2021, England/MILK-1BA0B30/2021, England/MILK-1BA0B4F/2021, England/MILK-1BA0B5E/2021, England/MILK-1BA0B6D/2021, England/MILK-1BA0B8B/2021, England/MILK-1BA0BB8/2021, England/MILK-1BA0BD6/2021, England/MILK-1BA0BF4/2021, England/MILK-1BA0C00/2021, England/MILK-1BA0C1F/2021, England/MILK-1BA0C2E/2021, England/MILK-1BA0C3D/2021, England/MILK-1BA0C4C/2021, England/MILK-1BA0C6A/2021, England/MILK-1BA0C79/2021, England/MILK-1BA0C88/2021, England/MILK-1BA0C97/2021, England/MILK-1BA0CA6/2021, England/MILK-1BA0CB5/2021, England/MILK-1BA0CC4/2021, England/MILK-1BA0CD3/2021, England/MILK-1BA0CE2/2021, England/MILK-1BA0CF1/2021, England/MILK-1BA0D0D/2021, England/MILK-1BA0D2B/2021, England/MILK-1BA0D3A/2021, England/MILK-1BA0D49/2021, England/MILK-1BA0D58/2021, England/MILK-1BA0D67/2021, England/MILK-1BA0D76/2021, England/MILK-1BA0D85/2021, England/MILK-1BA0D94/2021, England/MILK-1BA0DA3/2021, England/MILK-1BA0DB2/2021, England/MILK-1BA0DC1/2021, England/MILK-1BA0DD0/2021, England/MILK-1BA0DEF/2021, England/MILK-1BA0DFE/2021, England/MILK-1BA0E0A/2021, England/MILK-1BA0E19/2021, England/MILK-1BA0E37/2021, England/MILK-1BA0E46/2021, England/MILK-1BA0E55/2021, England/MILK-1BA0E64/2021, England/MILK-1BA0E73/2021, England/MILK-1BA0E82/2021, England/MILK-1BA0E91/2021, England/MILK-1BA0EA0/2021, England/MILK-1BA0EBF/2021, England/MILK-1BA0ECE/2021, England/MILK-1BA0EDD/2021, England/MILK-1BA0EEC/2021, England/MILK-1BA0EFB/2021, England/MILK-1BA0F07/2021, England/MILK-1BA0F25/2021, England/MILK-1BA0F34/2021, England/MILK-1BA0F43/2021, England/MILK-1BA0F52/2021, England/MILK-1BA0F61/2021, England/MILK-1BA0F70/2021, England/MILK-1BA0F9E/2021, England/MILK-1BA0FCB/2021, England/MILK-1BA0FE9/2021, England/MILK-1BA0FF8/2021, England/MILK-1BA1003/2021, England/MILK-1BA1021/2021, England/MILK-1BA1030/2021, England/MILK-1BA104F/2021, England/MILK-1BA163E/2021, England/MILK-1BA164D/2021, England/MILK-1BA165C/2021, England/MILK-1BA166B/2021, England/MILK-1BA167A/2021, England/MILK-1BA1689/2021, England/MILK-1BA1698/2021, England/MILK-1BA16B6/2021, England/MILK-1BA16C5/2021, England/MILK-1BA16D4/2021, England/MILK-1BA16E3/2021, England/MILK-1BA16F2/2021, England/MILK-1BA170E/2021, England/MILK-1BA171D/2021, England/MILK-1BA172C/2021, England/MILK-1BA173B/2021, England/MILK-1BA174A/2021, England/MILK-1BA1759/2021, England/MILK-1BA1768/2021, England/MILK-1BA1777/2021, England/MILK-1BA1786/2021, England/MILK-1BA1795/2021, England/MILK-1BA17B3/2021, England/MILK-1BA17C2/2021, England/MILK-1BA17D1/2021, England/MILK-1BA17E0/2021, England/MILK-1BA17FF/2021, England/MILK-1BA180B/2021, England/MILK-1BA181A/2021, England/MILK-1BA1829/2021, England/MILK-1BA1838/2021, England/MILK-1BA1847/2021, England/MILK-1BA1856/2021, England/MILK-1BA1865/2021, England/MILK-1BA1874/2021, England/MILK-1BA1883/2021, England/MILK-1BA1892/2021, England/MILK-1BA18A1/2021, England/MILK-1BA18B0/2021, England/MILK-1BA18CF/2021, England/MILK-1BA18DE/2021, England/MILK-1BA18ED/2021, England/MILK-1BA18FC/2021, England/MILK-1BA1908/2021, England/MILK-1BA1926/2021, England/MILK-1BA1935/2021, England/MILK-1BA1944/2021, England/MILK-1BA1953/2021, England/MILK-1BA1962/2021, England/MILK-1BA1971/2021, England/MILK-1BA1980/2021, England/MILK-1BA19AE/2021, England/MILK-1BA19CC/2021, England/MILK-1BA19DB/2021, England/MILK-1BA19EA/2021, England/MILK-1BA19F9/2021, England/MILK-1BA1A05/2021, England/MILK-1BA1A14/2021, England/MILK-1BA1A23/2021, England/MILK-1BA1A32/2021, England/MILK-1BA1A41/2021, England/MILK-1BA1A50/2021, England/MILK-1BA1A6F/2021, England/MILK-1BA1A7E/2021, England/MILK-1BA1A8D/2021, England/MILK-1BA1A9C/2021, England/MILK-1BA1AAB/2021, England/MILK-1BA1ABA/2021, England/MILK-1BA1AC9/2021, England/MILK-1BA1AD8/2021, England/MILK-1BA1B02/2021, England/MILK-1BA1B11/2021, England/MILK-1BA1B20/2021, England/MILK-1BA1B3F/2021, England/MILK-1BA1B4E/2021, England/MILK-1BA1B5D/2021, England/MILK-1BA1B6C/2021, England/MILK-1BA1B7B/2021, England/MILK-1BA1B8A/2021, England/MILK-1BA1B99/2021, England/MILK-1BA1BA8/2021, England/MILK-1BA1BB7/2021, England/MILK-1BA1BC6/2021, England/MILK-1BA1BD5/2021, England/MILK-1BA1BE4/2021, England/MILK-1BA1BF3/2021, England/MILK-1BA1C0F/2021, England/MILK-1BA27D0/2021, England/MILK-1BA27EF/2021, England/MILK-1BA27FE/2021, England/MILK-1BA2819/2021, England/MILK-1BA2828/2021, England/MILK-1BA2846/2021, England/MILK-1BA2864/2021, England/MILK-1BA2873/2021, England/MILK-1BA2882/2021, England/MILK-1BA2891/2021, England/MILK-1BA28A0/2021, England/MILK-1BA28BF/2021, England/MILK-1BA28CE/2021, England/MILK-1BA28DD/2021, England/MILK-1BA28FB/2021, England/MILK-1BA2907/2021, England/MILK-1BA2916/2021, England/MILK-1BA2925/2021, England/MILK-1BA2934/2021, England/MILK-1BA2943/2021, England/MILK-1BA2952/2021, England/MILK-1BA2961/2021, England/MILK-1BA2970/2021, England/MILK-1BA298F/2021, England/MILK-1BA299E/2021, England/MILK-1BA29AD/2021, England/MILK-1BA29BC/2021, England/MILK-1BA29CB/2021, England/MILK-1BA29DA/2021, England/MILK-1BA29E9/2021, England/MILK-1BA29F8/2021, England/MILK-1BA2A04/2021, England/MILK-1BA2A13/2021, England/MILK-1BA2A22/2021, England/MILK-1BA2A31/2021, England/MILK-1BA2A40/2021, England/MILK-1BA2A5F/2021, England/MILK-1BA2A6E/2021, England/MILK-1BA2A7D/2021, England/MILK-1BA2A8C/2021, England/MILK-1BA2A9B/2021, England/MILK-1BA2AB9/2021, England/MILK-1BA2AC8/2021, England/MILK-1BA2AD7/2021, England/MILK-1BA2AE6/2021, England/MILK-1BA2AF5/2021, England/MILK-1BA2B01/2021, England/MILK-1BA2B10/2021, England/MILK-1BA2B2F/2021, England/MILK-1BA2B3E/2021, England/MILK-1BA2B4D/2021, England/MILK-1BA2B5C/2021, England/MILK-1BA2B6B/2021, England/MILK-1BA2B7A/2021, England/MILK-1BA2B89/2021, England/MILK-1BA2B98/2021, England/MILK-1BA2BA7/2021, England/MILK-1BA2BB6/2021, England/MILK-1BA2BC5/2021, England/MILK-1BA2BD4/2021, England/MILK-1BA2BF2/2021, England/MILK-1BA2C1D/2021, England/MILK-1BA2C2C/2021, England/MILK-1BA2C3B/2021, England/MILK-1BA2C4A/2021, England/MILK-1BA2C59/2021, England/MILK-1BA2C68/2021, England/MILK-1BA2C77/2021, England/MILK-1BA2C86/2021, England/MILK-1BA2C95/2021, England/MILK-1BA2CB3/2021, England/MILK-1BA2CC2/2021, England/MILK-1BA2CD1/2021, England/MILK-1BA2CFF/2021, England/MILK-1BA2D0B/2021, England/MILK-1BA2D1A/2021, England/MILK-1BA2D38/2021, England/MILK-1BA2D47/2021, England/MILK-1BA2D56/2021, England/MILK-1BA2D65/2021, England/MILK-1BA2D74/2021, England/MILK-1BA2D83/2021, England/MILK-1BA2DA1/2021, England/MILK-1BA2DB0/2021, England/MILK-1BA2DCF/2021, England/MILK-1BA2DDE/2021, England/MILK-1BA2DED/2021, England/MILK-1BA2DFC/2021, England/MILK-1BA2E08/2021, England/MILK-1BA2E26/2021, England/MILK-1BA2E35/2021, England/MILK-1BA2E44/2021, England/MILK-1BA2E53/2021, England/MILK-1BA2E62/2021, England/MILK-1BA2E71/2021, England/MILK-1BA2E80/2021, England/MILK-1BA2E9F/2021, England/MILK-1BA2EAE/2021, England/MILK-1BA2EBD/2021, England/MILK-1BA2ECC/2021, England/MILK-1BA2EDB/2021, England/MILK-1BA2EEA/2021, England/MILK-1BA2EF9/2021, England/MILK-1BA2F05/2021, England/MILK-1BA2F14/2021, England/MILK-1BA2F23/2021, England/MILK-1BA2F32/2021, England/MILK-1BA2F41/2021, England/MILK-1BA2F7E/2021, England/MILK-1BA2F8D/2021, England/MILK-1BA2FAB/2021, England/MILK-1BA2FBA/2021, England/MILK-1BA2FC9/2021, England/MILK-1BA2FD8/2021, England/MILK-1BA2FE7/2021, England/MILK-1BA3001/2021, England/MILK-1BA3010/2021, England/MILK-1BA302F/2021, England/MILK-1BA303E/2021, England/MILK-1BA305C/2021, England/MILK-1BA306B/2021, England/MILK-1BA307A/2021, England/MILK-1BA3089/2021, England/MILK-1BA3098/2021, England/MILK-1BA30A7/2021, England/MILK-1BA30B6/2021, England/MILK-1BA30C5/2021, England/MILK-1BA30E3/2021, England/MILK-1BA30F2/2021, England/MILK-1BA310E/2021, England/MILK-1BA313B/2021, England/MILK-1BA314A/2021, England/MILK-1BA3159/2021, England/MILK-1BA3177/2021, England/MILK-1BA3186/2021, England/MILK-1BA3195/2021, England/MILK-1BA31A4/2021, England/MILK-1BA31B3/2021, England/MILK-1BA31C2/2021, England/MILK-1BA31D1/2021, England/MILK-1BA31E0/2021, England/MILK-1BA31FF/2021, England/MILK-1BA320B/2021, England/MILK-1BA321A/2021, England/MILK-1BA3229/2021, England/MILK-1BA3238/2021, England/MILK-1BA3256/2021, England/MILK-1BA3265/2021, England/MILK-1BA3274/2021, England/MILK-1BA3283/2021, England/MILK-1BA3292/2021, England/MILK-1BA32A1/2021, England/MILK-1BA32B0/2021, England/MILK-1BA32CF/2021, England/MILK-1BA32DE/2021, England/MILK-1BA32ED/2021, England/MILK-1BA32FC/2021, England/MILK-1BA3308/2021, England/MILK-1BA3317/2021, England/MILK-1BA3326/2021, England/MILK-1BA3335/2021, England/MILK-1BA3344/2021, England/MILK-1BA3362/2021, England/MILK-1BA3371/2021, England/MILK-1BA3380/2021, England/MILK-1BA3F5F/2021, England/MILK-1BA3F6E/2021, England/MILK-1BA3F7D/2021, England/MILK-1BA3F8C/2021, England/MILK-1BA3F9B/2021, England/MILK-1BA3FAA/2021, England/MILK-1BA3FB9/2021, England/MILK-1BA3FC8/2021, England/MILK-1BA3FD7/2021, England/MILK-1BA3FE6/2021, England/MILK-1BA3FF5/2021, England/MILK-1BA4000/2021, England/MILK-1BA401F/2021, England/MILK-1BA402E/2021, England/MILK-1BA403D/2021, England/MILK-1BA404C/2021, England/MILK-1BA406A/2021, England/MILK-1BA4079/2021, England/MILK-1BA4088/2021, England/MILK-1BA40A6/2021, England/MILK-1BA40B5/2021, England/MILK-1BA40D3/2021, England/MILK-1BA40E2/2021, England/MILK-1BA40F1/2021, England/MILK-1BA410D/2021, England/MILK-1BA411C/2021, England/MILK-1BA412B/2021, England/MILK-1BA413A/2021, England/MILK-1BA4149/2021, England/MILK-1BA4158/2021, England/MILK-1BA4167/2021, England/MILK-1BA4176/2021, England/MILK-1BA4185/2021, England/MILK-1BA4194/2021, England/MILK-1BA41A3/2021, England/MILK-1BA41B2/2021, England/MILK-1BA41C1/2021, England/MILK-1BA41D0/2021, England/MILK-1BA41EF/2021, England/MILK-1BA41FE/2021, England/MILK-1BA420A/2021, England/MILK-1BA4219/2021, England/MILK-1BA4228/2021, England/MILK-1BA4237/2021, England/MILK-1BA4246/2021, England/MILK-1BA4255/2021, England/MILK-1BA4273/2021, England/MILK-1BA4282/2021, England/MILK-1BA4291/2021, England/MILK-1BA42A0/2021, England/MILK-1BA42BF/2021, England/MILK-1BA42CE/2021, England/MILK-1BA42DD/2021, England/MILK-1BA42EC/2021, England/MILK-1BA42FB/2021, England/MILK-1BA4307/2021, England/MILK-1BA4316/2021, England/MILK-1BA4325/2021, England/MILK-1BA4352/2021, England/MILK-1BA4361/2021, England/MILK-1BA4370/2021, England/MILK-1BA438F/2021, England/MILK-1BA439E/2021, England/MILK-1BA43BC/2021, England/MILK-1BA43CB/2021, England/MILK-1BA43DA/2021, England/MILK-1BA43E9/2021, England/MILK-1BA43F8/2021, England/MILK-1BA4404/2021, England/MILK-1BA4413/2021, England/MILK-1BA4422/2021, England/MILK-1BA4431/2021, England/MILK-1BA4440/2021, England/MILK-1BA445F/2021, England/MILK-1BA446E/2021, England/MILK-1BA448C/2021, England/MILK-1BA449B/2021, England/MILK-1BA44AA/2021, England/MILK-1BA44B9/2021, England/MILK-1BA44C8/2021, England/MILK-1BA44D7/2021, England/MILK-1BA44E6/2021, England/MILK-1BA44F5/2021, England/MILK-1BA4501/2021, England/MILK-1BA4510/2021, England/MILK-1BA452F/2021, England/MILK-1BA4B1E/2021, England/MILK-1BA4B2D/2021, England/MILK-1BA4B3C/2021, England/MILK-1BA4B4B/2021, England/MILK-1BA4B5A/2021, England/MILK-1BA4B69/2021, England/MILK-1BA4B78/2021, England/MILK-1BA4B87/2021, England/MILK-1BA4B96/2021, England/MILK-1BA4BA5/2021, England/MILK-1BA4BB4/2021, England/MILK-1BA4BC3/2021, England/MILK-1BA4BD2/2021, England/MILK-1BA4BE1/2021, England/MILK-1BA4BF0/2021, England/MILK-1BA4C0C/2021, England/MILK-1BA4C1B/2021, England/MILK-1BA4C2A/2021, England/MILK-1BA4C39/2021, England/MILK-1BA4C48/2021, England/MILK-1BA4C57/2021, England/MILK-1BA4C66/2021, England/MILK-1BA4C84/2021, England/MILK-1BA4C93/2021, England/MILK-1BA4CA2/2021, England/MILK-1BA4CB1/2021, England/MILK-1BA4CDF/2021, England/MILK-1BA4CEE/2021, England/MILK-1BA4D09/2021, England/MILK-1BA4D18/2021, England/MILK-1BA4D27/2021, England/MILK-1BA4D36/2021, England/MILK-1BA4D45/2021, England/MILK-1BA4D54/2021, England/MILK-1BA4D63/2021, England/MILK-1BA4D72/2021, England/MILK-1BA4D81/2021, England/MILK-1BA4D90/2021, England/MILK-1BA4DBE/2021, England/MILK-1BA4DCD/2021, England/MILK-1BA4DDC/2021, England/MILK-1BA4DEB/2021, England/MILK-1BA4DFA/2021, England/MILK-1BA4E06/2021, England/MILK-1BA4E15/2021, England/MILK-1BA4E24/2021, England/MILK-1BA4E33/2021, England/MILK-1BA4E42/2021, England/MILK-1BA4E51/2021, England/MILK-1BA4E60/2021, England/MILK-1BA4E7F/2021, England/MILK-1BA4E8E/2021, England/MILK-1BA4E9D/2021, England/MILK-1BA4EAC/2021, England/MILK-1BA4EBB/2021, England/MILK-1BA4ECA/2021, England/MILK-1BA4ED9/2021, England/MILK-1BA4EE8/2021, England/MILK-1BA4EF7/2021, England/MILK-1BA4F12/2021, England/MILK-1BA4F21/2021, England/MILK-1BA4F30/2021, England/MILK-1BA4F4F/2021, England/MILK-1BA4F5E/2021, England/MILK-1BA4F6D/2021, England/MILK-1BA4F7C/2021, England/MILK-1BA4F8B/2021, England/MILK-1BA4F9A/2021, England/MILK-1BA4FA9/2021, England/MILK-1BA4FB8/2021, England/MILK-1BA4FC7/2021, England/MILK-1BA4FD6/2021, England/MILK-1BA4FF4/2021, England/MILK-1BA500F/2021, England/MILK-1BA501E/2021, England/MILK-1BA502D/2021, England/MILK-1BA503C/2021, England/MILK-1BA504B/2021, England/MILK-1BA505A/2021, England/MILK-1BA5069/2021, England/MILK-1BA5078/2021, England/MILK-1BA5087/2021, England/MILK-1BA50A5/2021, England/MILK-1BA50B4/2021, England/MILK-1BA50C3/2021, England/MILK-1BA50D2/2021, England/MILK-1BA50E1/2021, England/MILK-1BA50F0/2021, England/MILK-1BA510C/2021, England/MILK-1BA511B/2021, England/MILK-1BA512A/2021, England/MILK-1BA5139/2021, England/MILK-1BA5166/2021, England/MILK-1BA5175/2021, England/MILK-1BA5184/2021, England/MILK-1BA5193/2021, England/MILK-1BA51A2/2021, England/MILK-1BA51B1/2021, England/MILK-1BA51DF/2021, England/MILK-1BA51FD/2021, England/MILK-1BA5209/2021, England/MILK-1BA5218/2021, England/MILK-1BA5227/2021, England/MILK-1BA5236/2021, England/MILK-1BA5245/2021, England/MILK-1BA5254/2021, England/MILK-1BA5272/2021, England/MILK-1BA5281/2021, England/MILK-1BA5290/2021, England/MILK-1BA52AF/2021, England/MILK-1BA52CD/2021, England/MILK-1BA52DC/2021, England/MILK-1BA52EB/2021, England/MILK-1BA52FA/2021, England/MILK-1BA5306/2021, England/MILK-1BA5315/2021, England/MILK-1BA5324/2021, England/MILK-1BA5333/2021, England/MILK-1BA5342/2021, England/MILK-1BA5351/2021, England/MILK-1BA5360/2021, England/MILK-1BA537F/2021, England/MILK-1BA538E/2021, England/MILK-1BA53AC/2021, England/MILK-1BA53BB/2021, England/MILK-1BA53CA/2021, England/MILK-1BA53D9/2021, England/MILK-1BA53E8/2021, England/MILK-1BA53F7/2021, England/MILK-1BA5403/2021, England/MILK-1BA5412/2021, England/MILK-1BA5421/2021, England/MILK-1BA5430/2021, England/MILK-1BA544F/2021, England/MILK-1BA545E/2021, England/MILK-1BA546D/2021, England/MILK-1BA548B/2021, England/MILK-1BA549A/2021, England/MILK-1BA54A9/2021, England/MILK-1BA54B8/2021, England/MILK-1BA54C7/2021, England/MILK-1BA54D6/2021, England/MILK-1BA54E5/2021, England/MILK-1BA54F4/2021, England/MILK-1BA5500/2021, England/MILK-1BA551F/2021, England/MILK-1BA552E/2021, England/MILK-1BA554C/2021, England/MILK-1BA555B/2021, England/MILK-1BA556A/2021, England/MILK-1BA5579/2021, England/MILK-1BA5588/2021, England/MILK-1BA55A6/2021, England/MILK-1BA55B5/2021, England/MILK-1BA55C4/2021, England/MILK-1BA55D3/2021, England/MILK-1BA55E2/2021, England/MILK-1BA55F1/2021, England/MILK-1BA560D/2021, England/MILK-1BA561C/2021, England/MILK-1BA562B/2021, England/MILK-1BA563A/2021, England/MILK-1BA5649/2021, England/MILK-1BA5658/2021, England/MILK-1BA5667/2021, England/MILK-1BA5676/2021, England/MILK-1BA5685/2021, England/MILK-1BA5694/2021, England/MILK-1BA56A3/2021, England/MILK-1BA56B2/2021, England/MILK-1BA6E5F/2021, England/MILK-1BA6E6E/2021, England/MILK-1BA6E7D/2021, England/MILK-1BA6E8C/2021, England/MILK-1BA6EAA/2021, England/MILK-1BA6EB9/2021, England/MILK-1BA6EC8/2021, England/MILK-1BA6ED7/2021, England/MILK-1BA6EE6/2021, England/MILK-1BA6EF5/2021, England/MILK-1BA6F01/2021, England/MILK-1BA6F10/2021, England/MILK-1BA6F2F/2021, England/MILK-1BA6F3E/2021, England/MILK-1BA6F4D/2021, England/MILK-1BA6F5C/2021, England/MILK-1BA6F6B/2021, England/MILK-1BA6F89/2021, England/MILK-1BA6F98/2021, England/MILK-1BA6FA7/2021, England/MILK-1BA6FB6/2021, England/MILK-1BA6FC5/2021, England/MILK-1BA6FD4/2021, England/MILK-1BA6FF2/2021, England/MILK-1BA700D/2021, England/MILK-1BA701C/2021, England/MILK-1BA703A/2021, England/MILK-1BA7049/2021, England/MILK-1BA7067/2021, England/MILK-1BA7076/2021, England/MILK-1BA7085/2021, England/MILK-1BA7094/2021, England/MILK-1BA70A3/2021, England/MILK-1BA70B2/2021, England/MILK-1BA70C1/2021, England/MILK-1BA70D0/2021, England/MILK-1BA70EF/2021, England/MILK-1BA70FE/2021, England/MILK-1BA710A/2021, England/MILK-1BA7119/2021, England/MILK-1BA7128/2021, England/MILK-1BA7137/2021, England/MILK-1BA7146/2021, England/MILK-1BA7164/2021, England/MILK-1BA7173/2021, England/MILK-1BA7182/2021, England/MILK-1BA71BF/2021, England/MILK-1BA71CE/2021, England/MILK-1BA71DD/2021, England/MILK-1BA71FB/2021, England/MILK-1BA7207/2021, England/MILK-1BA7225/2021, England/MILK-1BA7234/2021, England/MILK-1BA7243/2021, England/MILK-1BA7252/2021, England/MILK-1BA7261/2021, England/MILK-1BA728F/2021, England/MILK-1BA729E/2021, England/MILK-1BA72AD/2021, England/MILK-1BA72CB/2021, England/MILK-1BA72DA/2021, England/MILK-1BA72E9/2021, England/MILK-1BA72F8/2021, England/MILK-1BA7304/2021, England/MILK-1BA7313/2021, England/MILK-1BA7322/2021, England/MILK-1BA7331/2021, England/MILK-1BA7340/2021, England/MILK-1BA735F/2021, England/MILK-1BA736E/2021, England/MILK-1BA737D/2021, England/MILK-1BA738C/2021, England/MILK-1BA739B/2021, England/MILK-1BA73AA/2021, England/MILK-1BA73B9/2021, England/MILK-1BA73C8/2021, England/MILK-1BA73D7/2021, England/MILK-1BA73E6/2021, England/MILK-1BA73F5/2021, England/MILK-1BA7401/2021, England/MILK-1BA7410/2021, England/MILK-1BA742F/2021, England/MILK-1BA7A1E/2021, England/MILK-1BA7A2D/2021, England/MILK-1BA7A3C/2021, England/MILK-1BA7A4B/2021, England/MILK-1BA7A69/2021, England/MILK-1BA7A78/2021, England/MILK-1BA7A87/2021, England/MILK-1BA7A96/2021, England/MILK-1BA7AA5/2021, England/MILK-1BA7AC3/2021, England/MILK-1BA7AD2/2021, England/MILK-1BA7AE1/2021, England/MILK-1BA7AF0/2021, England/MILK-1BA7B0C/2021, England/MILK-1BA7B1B/2021, England/MILK-1BA7B2A/2021, England/MILK-1BA7B39/2021, England/MILK-1BA7B48/2021, England/MILK-1BA7B57/2021, England/MILK-1BA7B66/2021, England/MILK-1BA7B75/2021, England/MILK-1BA7B84/2021, England/MILK-1BA7B93/2021, England/MILK-1BA7BA2/2021, England/MILK-1BA7BB1/2021, England/MILK-1BA7BC0/2021, England/MILK-1BA7BDF/2021, England/MILK-1BA7BEE/2021, England/MILK-1BA7C09/2021, England/MILK-1BA7C18/2021, England/MILK-1BA7C27/2021, England/MILK-1BA7C36/2021, England/MILK-1BA7C54/2021, England/MILK-1BA7C63/2021, England/MILK-1BA7C72/2021, England/MILK-1BA7C81/2021, England/MILK-1BA7C90/2021, England/MILK-1BA7CAF/2021, England/MILK-1BA7CBE/2021, England/MILK-1BA7CCD/2021, England/MILK-1BA7CDC/2021, England/MILK-1BA7CEB/2021, England/MILK-1BA7CFA/2021, England/MILK-1BA7D06/2021, England/MILK-1BA7D15/2021, England/MILK-1BA7D24/2021, England/MILK-1BA7D33/2021, England/MILK-1BA7D42/2021, England/MILK-1BA7D51/2021, England/MILK-1BA7D60/2021, England/MILK-1BA7D7F/2021, England/MILK-1BA7D8E/2021, England/MILK-1BA7D9D/2021, England/MILK-1BA7DAC/2021, England/MILK-1BA7DCA/2021, England/MILK-1BA7DD9/2021, England/MILK-1BA7DE8/2021, England/MILK-1BA7DF7/2021, England/MILK-1BA7E03/2021, England/MILK-1BA7E21/2021, England/MILK-1BA7E30/2021, England/MILK-1BA7E4F/2021, England/MILK-1BA7E5E/2021, England/MILK-1BA7E6D/2021, England/MILK-1BA7E7C/2021, England/MILK-1BA7E8B/2021, England/MILK-1BA7E9A/2021, England/MILK-1BA7EA9/2021, England/MILK-1BA7EB8/2021, England/MILK-1BA7EC7/2021, England/MILK-1BA7ED6/2021, England/MILK-1BA7EF4/2021, England/MILK-1BA7F00/2021, England/MILK-1BA7F1F/2021, England/MILK-1BA7F2E/2021, England/MILK-1BA7F3D/2021, England/MILK-1BA7F4C/2021, England/MILK-1BA7F5B/2021, England/MILK-1BA7F6A/2021, England/MILK-1BA7F79/2021, England/MILK-1BA7F88/2021, England/MILK-1BA7F97/2021, England/MILK-1BA7FA6/2021, England/MILK-1BA7FB5/2021, England/MILK-1BA7FC4/2021, England/MILK-1BA7FD3/2021, England/MILK-1BA919F/2021, England/MILK-1BA91AE/2021, England/MILK-1BA91BD/2021, England/MILK-1BA91CC/2021, England/MILK-1BA91DB/2021, England/MILK-1BA91EA/2021, England/MILK-1BA91F9/2021, England/MILK-1BA9205/2021, England/MILK-1BA9214/2021, England/MILK-1BA9223/2021, England/MILK-1BA9241/2021, England/MILK-1BA9250/2021, England/MILK-1BA926F/2021, England/MILK-1BA927E/2021, England/MILK-1BA928D/2021, England/MILK-1BA929C/2021, England/MILK-1BA92AB/2021, England/MILK-1BA92BA/2021, England/MILK-1BA92D8/2021, England/MILK-1BA92E7/2021, England/MILK-1BA92F6/2021, England/MILK-1BA9302/2021, England/MILK-1BA9311/2021, England/MILK-1BA9320/2021, England/MILK-1BA933F/2021, England/MILK-1BA934E/2021, England/MILK-1BA936C/2021, England/MILK-1BA937B/2021, England/MILK-1BA938A/2021, England/MILK-1BA9399/2021, England/MILK-1BA93A8/2021, England/MILK-1BA93B7/2021, England/MILK-1BA93D5/2021, England/MILK-1BA93E4/2021, England/MILK-1BA940F/2021, England/MILK-1BA941E/2021, England/MILK-1BA942D/2021, England/MILK-1BA943C/2021, England/MILK-1BA945A/2021, England/MILK-1BA9469/2021, England/MILK-1BA9478/2021, England/MILK-1BA9487/2021, England/MILK-1BA9496/2021, England/MILK-1BA94A5/2021, England/MILK-1BA94B4/2021, England/MILK-1BA94C3/2021, England/MILK-1BA94D2/2021, England/MILK-1BA94E1/2021, England/MILK-1BA94F0/2021, England/MILK-1BA950C/2021, England/MILK-1BA951B/2021, England/MILK-1BA9548/2021, England/MILK-1BA9566/2021, England/MILK-1BA9575/2021, England/MILK-1BA9584/2021, England/MILK-1BA95A2/2021, England/MILK-1BA95B1/2021, England/MILK-1BA95C0/2021, England/MILK-1BA95DF/2021, England/MILK-1BA95EE/2021, England/MILK-1BA95FD/2021, England/MILK-1BA9609/2021, England/MILK-1BA9636/2021, England/MILK-1BA9672/2021, England/MILK-1BA9681/2021, England/MILK-1BA9690/2021, England/MILK-1BA96AF/2021, England/MILK-1BA96BE/2021, England/MILK-1BA96CD/2021, England/MILK-1BA96DC/2021, England/MILK-1BA96EB/2021, England/MILK-1BA96FA/2021, England/MILK-1BA9706/2021, England/MILK-1BA9724/2021, England/MILK-1BA9733/2021, England/MILK-1BA9760/2021, England/MILK-1BAA91E/2021, England/MILK-1BAA92D/2021, England/MILK-1BAA93C/2021, England/MILK-1BAA94B/2021, England/MILK-1BAA95A/2021, England/MILK-1BAA969/2021, England/MILK-1BAA978/2021, England/MILK-1BAA9A5/2021, England/MILK-1BAA9B4/2021, England/MILK-1BAA9C3/2021, England/MILK-1BAA9D2/2021, England/MILK-1BAA9E1/2021, England/MILK-1BAAA1B/2021, England/MILK-1BAAA2A/2021, England/MILK-1BAAA39/2021, England/MILK-1BAAA48/2021, England/MILK-1BAAA66/2021, England/MILK-1BAAA75/2021, England/MILK-1BAAA84/2021, England/MILK-1BAAAA2/2021, England/MILK-1BAAAB1/2021, England/MILK-1BAAAC0/2021, England/MILK-1BAAADF/2021, England/MILK-1BAAAEE/2021, England/MILK-1BAAAFD/2021, England/MILK-1BAAB09/2021, England/MILK-1BAAB27/2021, England/MILK-1BAAB36/2021, England/MILK-1BAAB45/2021, England/MILK-1BAAB54/2021, England/MILK-1BAAB63/2021, England/MILK-1BAAB72/2021, England/MILK-1BAAB90/2021, England/MILK-1BAABAF/2021, England/MILK-1BAABDC/2021, England/MILK-1BAABEB/2021, England/MILK-1BAAC06/2021, England/MILK-1BAAC15/2021, England/MILK-1BAAC24/2021, England/MILK-1BAAC33/2021, England/MILK-1BAAC42/2021, England/MILK-1BAAC51/2021, England/MILK-1BAAC7F/2021, England/MILK-1BAAC8E/2021, England/MILK-1BAAC9D/2021, England/MILK-1BAACAC/2021, England/MILK-1BAACBB/2021, England/MILK-1BAACCA/2021, England/MILK-1BAACE8/2021, England/MILK-1BAACF7/2021, England/MILK-1BAAD03/2021, England/MILK-1BAAD12/2021, England/MILK-1BAAD21/2021, England/MILK-1BAAD30/2021, England/MILK-1BAAD4F/2021, England/MILK-1BAAD5E/2021, England/MILK-1BAAD6D/2021, England/MILK-1BAAD7C/2021, England/MILK-1BAAD8B/2021, England/MILK-1BAAD9A/2021, England/MILK-1BAADA9/2021, England/MILK-1BAADB8/2021, England/MILK-1BAADC7/2021, England/MILK-1BAADE5/2021, England/MILK-1BAAE00/2021, England/MILK-1BAAE1F/2021, England/MILK-1BAAE2E/2021, England/MILK-1BAAE4C/2021, England/MILK-1BAAE6A/2021, England/MILK-1BAAE79/2021, England/MILK-1BAAE88/2021, England/MILK-1BAAE97/2021, England/MILK-1BAAEA6/2021, England/MILK-1BAAEB5/2021, England/MILK-1BAAEC4/2021, England/MILK-1BAAEE2/2021, England/MILK-1BAC09F/2021, England/MILK-1BAC0AE/2021, England/MILK-1BAC0BD/2021, England/MILK-1BAC0CC/2021, England/MILK-1BAC0DB/2021, England/MILK-1BAC0EA/2021, England/MILK-1BAC0F9/2021, England/MILK-1BAC105/2021, England/MILK-1BAC114/2021, England/MILK-1BAC123/2021, England/MILK-1BAC132/2021, England/MILK-1BAC141/2021, England/MILK-1BAC16F/2021, England/MILK-1BAC18D/2021, England/MILK-1BAC19C/2021, England/MILK-1BAC1AB/2021, England/MILK-1BAC1BA/2021, England/MILK-1BAC1D8/2021, England/MILK-1BAC1E7/2021, England/MILK-1BAC1F6/2021, England/MILK-1BAC202/2021, England/MILK-1BAC211/2021, England/MILK-1BAC220/2021, England/MILK-1BAC23F/2021, England/MILK-1BAC24E/2021, England/MILK-1BAC25D/2021, England/MILK-1BAC26C/2021, England/MILK-1BAC27B/2021, England/MILK-1BAC28A/2021, England/MILK-1BAC299/2021, England/MILK-1BAC2A8/2021, England/MILK-1BAC2B7/2021, England/MILK-1BAC2C6/2021, England/MILK-1BAC2D5/2021, England/MILK-1BAC2F3/2021, England/MILK-1BAC30F/2021, England/MILK-1BAC31E/2021, England/MILK-1BAC32D/2021, England/MILK-1BAC33C/2021, England/MILK-1BAC34B/2021, England/MILK-1BAC35A/2021, England/MILK-1BAC369/2021, England/MILK-1BAC378/2021, England/MILK-1BAC387/2021, England/MILK-1BAC396/2021, England/MILK-1BAC3B4/2021, England/MILK-1BAC3C3/2021, England/MILK-1BAC3D2/2021, England/MILK-1BAC3E1/2021, England/MILK-1BAC3F0/2021, England/MILK-1BAC40C/2021, England/MILK-1BAC41B/2021, England/MILK-1BAC42A/2021, England/MILK-1BAC439/2021, England/MILK-1BAC457/2021, England/MILK-1BAC466/2021, England/MILK-1BAC484/2021, England/MILK-1BAC493/2021, England/MILK-1BAC4A2/2021, England/MILK-1BAC4B1/2021, England/MILK-1BAC4C0/2021, England/MILK-1BAC4DF/2021, England/MILK-1BAC4EE/2021, England/MILK-1BAC4FD/2021, England/MILK-1BAC527/2021, England/MILK-1BAC536/2021, England/MILK-1BAC545/2021, England/MILK-1BAC554/2021, England/MILK-1BAC563/2021, England/MILK-1BAC572/2021, England/MILK-1BAC581/2021, England/MILK-1BAC590/2021, England/MILK-1BAC5AF/2021, England/MILK-1BAC5BE/2021, England/MILK-1BAC5CD/2021, England/MILK-1BAC5DC/2021, England/MILK-1BAC5FA/2021, England/MILK-1BAC606/2021, England/MILK-1BAC624/2021, England/MILK-1BAC633/2021, England/MILK-1BAC642/2021, England/MILK-1BAC651/2021, England/MILK-1BAD81E/2021, England/MILK-1BAD82D/2021, England/MILK-1BAD83C/2021, England/MILK-1BAD85A/2021, England/MILK-1BAD869/2021, England/MILK-1BAD878/2021, England/MILK-1BAD887/2021, England/MILK-1BAD896/2021, England/MILK-1BAD8A5/2021, England/MILK-1BAD8B4/2021, England/MILK-1BAD8C3/2021, England/MILK-1BAD8D2/2021, England/MILK-1BAD8E1/2021, England/MILK-1BAD8F0/2021, England/MILK-1BAD90C/2021, England/MILK-1BAD91B/2021, England/MILK-1BAD92A/2021, England/MILK-1BAD957/2021, England/MILK-1BAD975/2021, England/MILK-1BAD9A2/2021, England/MILK-1BAD9B1/2021, England/MILK-1BAD9C0/2021, England/MILK-1BAD9EE/2021, England/MILK-1BAD9FD/2021, England/MILK-1BADA09/2021, England/MILK-1BADA18/2021, England/MILK-1BADA27/2021, England/MILK-1BADA45/2021, England/MILK-1BADA54/2021, England/MILK-1BADA81/2021, England/MILK-1BADA90/2021, England/MILK-1BADAAF/2021, England/MILK-1BADABE/2021, England/MILK-1BADADC/2021, England/MILK-1BADAFA/2021, England/MILK-1BADB06/2021, England/MILK-1BADB15/2021, England/MILK-1BADB24/2021, England/MILK-1BADB33/2021, England/MILK-1BADB42/2021, England/MILK-1BADB7F/2021, England/MILK-1BADB9D/2021, England/MILK-1BADBAC/2021, England/MILK-1BADBCA/2021, England/MILK-1BADBD9/2021, England/MILK-1BADBE8/2021, England/MILK-1BADBF7/2021, England/MILK-1BADC03/2021, England/MILK-1BADC12/2021, England/MILK-1BADC21/2021, England/MILK-1BADC30/2021, England/MILK-1BADC4F/2021, England/MILK-1BADC5E/2021, England/MILK-1BADC7C/2021, England/MILK-1BADC9A/2021, England/MILK-1BADCA9/2021, England/MILK-1BADCB8/2021, England/MILK-1BADCC7/2021, England/MILK-1BADCD6/2021, England/MILK-1BADCE5/2021, England/MILK-1BADCF4/2021, England/MILK-1BADD00/2021, England/MILK-1BADD2E/2021, England/MILK-1BADD3D/2021, England/MILK-1BADD4C/2021, England/MILK-1BADD5B/2021, England/MILK-1BADD6A/2021, England/MILK-1BADD79/2021, England/MILK-1BADD88/2021, England/MILK-1BADD97/2021, England/MILK-1BADDC4/2021, England/MILK-1BADDD3/2021, England/MILK-1BADDE2/2021, England/MILK-1BAEF90/2021, England/MILK-1BAEFAF/2021, England/MILK-1BAEFBE/2021, England/MILK-1BAEFCD/2021, England/MILK-1BAEFDC/2021, England/MILK-1BAEFEB/2021, England/MILK-1BAEFFA/2021, England/MILK-1BAF005/2021, England/MILK-1BAF014/2021, England/MILK-1BAF023/2021, England/MILK-1BAF032/2021, England/MILK-1BAF050/2021, England/MILK-1BAF06F/2021, England/MILK-1BAF07E/2021, England/MILK-1BAF08D/2021, England/MILK-1BAF09C/2021, England/MILK-1BAF0AB/2021, England/MILK-1BAF0BA/2021, England/MILK-1BAF0C9/2021, England/MILK-1BAF0D8/2021, England/MILK-1BAF0E7/2021, England/MILK-1BAF102/2021, England/MILK-1BAF111/2021, England/MILK-1BAF120/2021, England/MILK-1BAF13F/2021, England/MILK-1BAF14E/2021, England/MILK-1BAF15D/2021, England/MILK-1BAF17B/2021, England/MILK-1BAF18A/2021, England/MILK-1BAF199/2021, England/MILK-1BAF1A8/2021, England/MILK-1BAF1B7/2021, England/MILK-1BAF1C6/2021, England/MILK-1BAF1D5/2021, England/MILK-1BAF1E4/2021, England/MILK-1BAF1F3/2021, England/MILK-1BAF20F/2021, England/MILK-1BAF22D/2021, England/MILK-1BAF23C/2021, England/MILK-1BAF24B/2021, England/MILK-1BAF25A/2021, England/MILK-1BAF269/2021, England/MILK-1BAF287/2021, England/MILK-1BAF2A5/2021, England/MILK-1BAF2B4/2021, England/MILK-1BAF2D2/2021, England/MILK-1BAF2F0/2021, England/MILK-1BAF30C/2021, England/MILK-1BAF31B/2021, England/MILK-1BAF32A/2021, England/MILK-1BAF339/2021, England/MILK-1BAF348/2021, England/MILK-1BAF366/2021, England/MILK-1BAF375/2021, England/MILK-1BAF384/2021, England/MILK-1BAF393/2021, England/MILK-1BAF3A2/2021, England/MILK-1BAF3B1/2021, England/MILK-1BAF3C0/2021, England/MILK-1BAF3DF/2021, England/MILK-1BAF3EE/2021, England/MILK-1BAF3FD/2021, England/MILK-1BAF409/2021, England/MILK-1BAF436/2021, England/MILK-1BAF445/2021, England/MILK-1BAF454/2021, England/MILK-1BAF463/2021, England/MILK-1BAF472/2021, England/MILK-1BAF481/2021, England/MILK-1BAF490/2021, England/MILK-1BAF4AF/2021, England/MILK-1BAF4BE/2021, England/MILK-1BAF4CD/2021, England/MILK-1BAF4DC/2021, England/MILK-1BAF4EB/2021, England/MILK-1BAF4FA/2021, England/MILK-1BAF506/2021, England/MILK-1BAF515/2021, England/MILK-1BAF524/2021, England/MILK-1BAF533/2021, England/MILK-1BAF551/2021, England/MILK-1BAF560/2021, England/MILK-1BAFB5F/2021, England/MILK-1BAFB6E/2021, England/MILK-1BAFB7D/2021, England/MILK-1BAFB8C/2021, England/MILK-1BAFB9B/2021, England/MILK-1BAFBAA/2021, England/MILK-1BAFBB9/2021, England/MILK-1BAFBC8/2021, England/MILK-1BAFBD7/2021, England/MILK-1BAFBE6/2021, England/MILK-1BAFBF5/2021, England/MILK-1BAFC10/2021, England/MILK-1BAFC3E/2021, England/MILK-1BAFC4D/2021, England/MILK-1BAFC5C/2021, England/MILK-1BAFC6B/2021, England/MILK-1BAFC7A/2021, England/MILK-1BAFC89/2021, England/MILK-1BAFC98/2021, England/MILK-1BAFCA7/2021, England/MILK-1BAFCB6/2021, England/MILK-1BAFCC5/2021, England/MILK-1BAFCD4/2021, England/MILK-1BAFCE3/2021, England/MILK-1BAFD1D/2021, England/MILK-1BAFD2C/2021, England/MILK-1BAFD3B/2021, England/MILK-1BAFD59/2021, England/MILK-1BAFD68/2021, England/MILK-1BAFD77/2021, England/MILK-1BAFD86/2021, England/MILK-1BAFD95/2021, England/MILK-1BAFDA4/2021, England/MILK-1BAFDB3/2021, England/MILK-1BAFDD1/2021, England/MILK-1BAFDFF/2021, England/MILK-1BAFE0B/2021, England/MILK-1BAFE38/2021, England/MILK-1BAFE47/2021, England/MILK-1BAFE56/2021, England/MILK-1BAFE65/2021, England/MILK-1BAFE83/2021, England/MILK-1BAFE92/2021, England/MILK-1BAFEA1/2021, England/MILK-1BAFEB0/2021, England/MILK-1BAFECF/2021, England/MILK-1BAFEDE/2021, England/MILK-1BAFF08/2021, England/MILK-1BAFF17/2021, England/MILK-1BAFF26/2021, England/MILK-1BAFF35/2021, England/MILK-1BAFF44/2021, England/MILK-1BAFF53/2021, England/MILK-1BAFF62/2021, England/MILK-1BAFF71/2021, England/MILK-1BAFF80/2021, England/MILK-1BAFF9F/2021, England/MILK-1BAFFAE/2021, England/MILK-1BAFFBD/2021, England/MILK-1BAFFDB/2021, England/MILK-1BAFFEA/2021, England/MILK-1BB0001/2021, England/MILK-1BB0010/2021, England/MILK-1BB004D/2021, England/MILK-1BB005C/2021, England/MILK-1BB006B/2021, England/MILK-1BB0089/2021, England/MILK-1BB0098/2021, England/MILK-1BB00B6/2021, England/MILK-1BB00C5/2021, England/MILK-1BB00D4/2021, England/MILK-1BB00E3/2021, England/MILK-1BB010E/2021, England/MILK-1BB011D/2021, England/MILK-1BB012C/2021, England/MILK-1BB0CFE/2021, England/MILK-1BB0D0A/2021, England/MILK-1BB0D19/2021, England/MILK-1BB0D28/2021, England/MILK-1BB0D46/2021, England/MILK-1BB0D55/2021, England/MILK-1BB0D73/2021, England/MILK-1BB0D82/2021, England/MILK-1BB0D91/2021, England/MILK-1BB0DA0/2021, England/MILK-1BB0DBF/2021, England/MILK-1BB0DCE/2021, England/MILK-1BB0DDD/2021, England/MILK-1BB0DFB/2021, England/MILK-1BB0E07/2021, England/MILK-1BB0E16/2021, England/MILK-1BB0E25/2021, England/MILK-1BB0E34/2021, England/MILK-1BB0E43/2021, England/MILK-1BB0E61/2021, England/MILK-1BB0E8F/2021, England/MILK-1BB0E9E/2021, England/MILK-1BB0EAD/2021, England/MILK-1BB0EBC/2021, England/MILK-1BB0EDA/2021, England/MILK-1BB0EE9/2021, England/MILK-1BB0EF8/2021, England/MILK-1BB0F04/2021, England/MILK-1BB0F13/2021, England/MILK-1BB0F22/2021, England/MILK-1BB0F31/2021, England/MILK-1BB0F40/2021, England/MILK-1BB0F5F/2021, England/MILK-1BB0F6E/2021, England/MILK-1BB0F7D/2021, England/MILK-1BB0F8C/2021, England/MILK-1BB0F9B/2021, England/MILK-1BB0FAA/2021, England/MILK-1BB0FB9/2021, England/MILK-1BB0FC8/2021, England/MILK-1BB0FD7/2021, England/MILK-1BB0FE6/2021, England/MILK-1BB0FF5/2021, England/MILK-1BB1000/2021, England/MILK-1BB101F/2021, England/MILK-1BB103D/2021, England/MILK-1BB104C/2021, England/MILK-1BB105B/2021, England/MILK-1BB106A/2021, England/MILK-1BB1079/2021, England/MILK-1BB1088/2021, England/MILK-1BB1097/2021, England/MILK-1BB10A6/2021, England/MILK-1BB10B5/2021, England/MILK-1BB10C4/2021, England/MILK-1BB10D3/2021, England/MILK-1BB10E2/2021, England/MILK-1BB10F1/2021, England/MILK-1BB110D/2021, England/MILK-1BB111C/2021, England/MILK-1BB112B/2021, England/MILK-1BB113A/2021, England/MILK-1BB1149/2021, England/MILK-1BB1158/2021, England/MILK-1BB1167/2021, England/MILK-1BB1176/2021, England/MILK-1BB1185/2021, England/MILK-1BB1194/2021, England/MILK-1BB11A3/2021, England/MILK-1BB11B2/2021, England/MILK-1BB11EF/2021, England/MILK-1BB11FE/2021, England/MILK-1BB120A/2021, England/MILK-1BB1219/2021, England/MILK-1BB1228/2021, England/MILK-1BB1237/2021, England/MILK-1BB1246/2021, England/MILK-1BB1255/2021, England/MILK-1BB1273/2021, England/MILK-1BB1282/2021, England/MILK-1BB1291/2021, England/MILK-1BB12A0/2021, England/MILK-1BB12BF/2021, England/MILK-1BB12CE/2021, England/MILK-1BD913C/2021, England/MILK-1BD914B/2021, England/MILK-1BD9169/2021, England/MILK-1BD9178/2021, England/MILK-1BD9187/2021, England/MILK-1BD9196/2021, England/MILK-1BD91A5/2021, England/MILK-1BD91B4/2021, England/MILK-1BD91C3/2021, England/MILK-1BD91D2/2021, England/MILK-1BD91E1/2021, England/MILK-1BD91F0/2021, England/MILK-1BD920C/2021, England/MILK-1BD9239/2021, England/MILK-1BD9248/2021, England/MILK-1BD9266/2021, England/MILK-1BD9275/2021, England/MILK-1BD9284/2021, England/MILK-1BD9293/2021, England/MILK-1BD92A2/2021, England/MILK-1BD92B1/2021, England/MILK-1BD92C0/2021, England/MILK-1BD92EE/2021, England/MILK-1BD92FD/2021, England/MILK-1BD9318/2021, England/MILK-1BD9327/2021, England/MILK-1BD9345/2021, England/MILK-1BD9354/2021, England/MILK-1BD9372/2021, England/MILK-1BD9381/2021, England/MILK-1BD9390/2021, England/MILK-1BD93AF/2021, England/MILK-1BD93BE/2021, England/MILK-1BD93CD/2021, England/MILK-1BD93EB/2021, England/MILK-1BD9406/2021, England/MILK-1BD9415/2021, England/MILK-1BD9424/2021, England/MILK-1BD9433/2021, England/MILK-1BD9451/2021, England/MILK-1BD9460/2021, England/MILK-1BD947F/2021, England/MILK-1BD948E/2021, England/MILK-1BD94AC/2021, England/MILK-1BD94D9/2021, England/MILK-1BD94F7/2021, England/MILK-1BD9521/2021, England/MILK-1BD9530/2021, England/MILK-1BD956D/2021, England/MILK-1BD959A/2021, England/MILK-1BD95A9/2021, England/MILK-1BD95B8/2021, England/MILK-1BD95D6/2021, England/MILK-1BD95E5/2021, England/MILK-1BD95F4/2021, England/MILK-1BD9600/2021, England/MILK-1BD962E/2021, England/MILK-1BD963D/2021, England/MILK-1BD964C/2021, England/MILK-1BD965B/2021, England/MILK-1BD966A/2021, England/MILK-1BD9688/2021, England/MILK-1BD9697/2021, England/MILK-1BD96A6/2021, England/MILK-1BD96B5/2021, England/MILK-1BD96C4/2021, England/MILK-1BD96E2/2021, England/MILK-1BD96F1/2021, England/MILK-1BD970D/2021, England/MILK-1BDA8BE/2021, England/MILK-1BDA8CD/2021, England/MILK-1BDA8EB/2021, England/MILK-1BDA8FA/2021, England/MILK-1BDA906/2021, England/MILK-1BDA915/2021, England/MILK-1BDA924/2021, England/MILK-1BDA933/2021, England/MILK-1BDA942/2021, England/MILK-1BDA951/2021, England/MILK-1BDA960/2021, England/MILK-1BDA97F/2021, England/MILK-1BDA98E/2021, England/MILK-1BDA99D/2021, England/MILK-1BDA9AC/2021, England/MILK-1BDA9CA/2021, England/MILK-1BDA9D9/2021, England/MILK-1BDA9E8/2021, England/MILK-1BDAA03/2021, England/MILK-1BDAA12/2021, England/MILK-1BDAA21/2021, England/MILK-1BDAA30/2021, England/MILK-1BDAA4F/2021, England/MILK-1BDAA5E/2021, England/MILK-1BDAA6D/2021, England/MILK-1BDAA7C/2021, England/MILK-1BDAA8B/2021, England/MILK-1BDAAB8/2021, England/MILK-1BDAAC7/2021, England/MILK-1BDAAD6/2021, England/MILK-1BDAAE5/2021, England/MILK-1BDAAF4/2021, England/MILK-1BDAB00/2021, England/MILK-1BDAB2E/2021, England/MILK-1BDAB3D/2021, England/MILK-1BDAB4C/2021, England/MILK-1BDAB6A/2021, England/MILK-1BDAB79/2021, England/MILK-1BDAB88/2021, England/MILK-1BDAB97/2021, England/MILK-1BDABA6/2021, England/MILK-1BDABB5/2021, England/MILK-1BDABC4/2021, England/MILK-1BDABD3/2021, England/MILK-1BDABF1/2021, England/MILK-1BDAC0D/2021, England/MILK-1BDAC1C/2021, England/MILK-1BDAC2B/2021, England/MILK-1BDAC3A/2021, England/MILK-1BDAC49/2021, England/MILK-1BDAC58/2021, England/MILK-1BDAC67/2021, England/MILK-1BDAC85/2021, England/MILK-1BDAC94/2021, England/MILK-1BDACA3/2021, England/MILK-1BDACB2/2021, England/MILK-1BDACC1/2021, England/MILK-1BDACEF/2021, England/MILK-1BDACFE/2021, England/MILK-1BDAD0A/2021, England/MILK-1BDAD19/2021, England/MILK-1BDAD28/2021, England/MILK-1BDAD37/2021, England/MILK-1BDAD46/2021, England/MILK-1BDAD55/2021, England/MILK-1BDAD64/2021, England/MILK-1BDAD73/2021, England/MILK-1BDAD82/2021, England/MILK-1BDAD91/2021, England/MILK-1BDADBF/2021, England/MILK-1BDADCE/2021, England/MILK-1BDADDD/2021, England/MILK-1BDADEC/2021, England/MILK-1BDADFB/2021, England/MILK-1BDAE07/2021, England/MILK-1BDAE16/2021, England/MILK-1BDAE25/2021, England/MILK-1BDAE43/2021, England/MILK-1BDAE52/2021, England/MILK-1BDAE61/2021, England/MILK-1BDAE70/2021, England/MILK-1BDAE8F/2021, England/MILK-1BDC03C/2021, England/MILK-1BDC04B/2021, England/MILK-1BDC05A/2021, England/MILK-1BDC069/2021, England/MILK-1BDC087/2021, England/MILK-1BDC096/2021, England/MILK-1BDC0A5/2021, England/MILK-1BDC0B4/2021, England/MILK-1BDC0C3/2021, England/MILK-1BDC0D2/2021, England/MILK-1BDC0E1/2021, England/MILK-1BDC0F0/2021, England/MILK-1BDC11B/2021, England/MILK-1BDC12A/2021, England/MILK-1BDC139/2021, England/MILK-1BDC148/2021, England/MILK-1BDC157/2021, England/MILK-1BDC166/2021, England/MILK-1BDC184/2021, England/MILK-1BDC1A2/2021, England/MILK-1BDC1B1/2021, England/MILK-1BDC1C0/2021, England/MILK-1BDC1DF/2021, England/MILK-1BDC1EE/2021, England/MILK-1BDC1FD/2021, England/MILK-1BDC209/2021, England/MILK-1BDC218/2021, England/MILK-1BDC227/2021, England/MILK-1BDC236/2021, England/MILK-1BDC254/2021, England/MILK-1BDC272/2021, England/MILK-1BDC281/2021, England/MILK-1BDC290/2021, England/MILK-1BDC2BE/2021, England/MILK-1BDC2DC/2021, England/MILK-1BDC2FA/2021, England/MILK-1BDC306/2021, England/MILK-1BDC315/2021, England/MILK-1BDC324/2021, England/MILK-1BDC333/2021, England/MILK-1BDC342/2021, England/MILK-1BDC351/2021, England/MILK-1BDC360/2021, England/MILK-1BDC39D/2021, England/MILK-1BDC3AC/2021, England/MILK-1BDC3BB/2021, England/MILK-1BDC3CA/2021, England/MILK-1BDC3D9/2021, England/MILK-1BDC3E8/2021, England/MILK-1BDC3F7/2021, England/MILK-1BDC403/2021, England/MILK-1BDC412/2021, England/MILK-1BDC430/2021, England/MILK-1BDC44F/2021, England/MILK-1BDC45E/2021, England/MILK-1BDC46D/2021, England/MILK-1BDC47C/2021, England/MILK-1BDC48B/2021, England/MILK-1BDC49A/2021, England/MILK-1BDC4A9/2021, England/MILK-1BDC4C7/2021, England/MILK-1BDC4D6/2021, England/MILK-1BDC4E5/2021, England/MILK-1BDC4F4/2021, England/MILK-1BDC500/2021, England/MILK-1BDC51F/2021, England/MILK-1BDC52E/2021, England/MILK-1BDC54C/2021, England/MILK-1BDC55B/2021, England/MILK-1BDC579/2021, England/MILK-1BDC588/2021, England/MILK-1BDC597/2021, England/MILK-1BDC5A6/2021, England/MILK-1BDC5B5/2021, England/MILK-1BDC5C4/2021, England/MILK-1BDC5D3/2021, England/MILK-1BDC5E2/2021, England/MILK-1BDC5F1/2021, England/MILK-1BDC60D/2021, England/MILK-1BDE37D/2021, England/MILK-1BDE38C/2021, England/MILK-1BDE39B/2021, England/MILK-1BDE3AA/2021, England/MILK-1BDE3C8/2021, England/MILK-1BDE3D7/2021, England/MILK-1BDE3E6/2021, England/MILK-1BDE3F5/2021, England/MILK-1BDE42F/2021, England/MILK-1BDE43E/2021, England/MILK-1BDE44D/2021, England/MILK-1BDE45C/2021, England/MILK-1BDE46B/2021, England/MILK-1BDE47A/2021, England/MILK-1BDE489/2021, England/MILK-1BDE498/2021, England/MILK-1BDE4A7/2021, England/MILK-1BDE4B6/2021, England/MILK-1BDE4D4/2021, England/MILK-1BDE4E3/2021, England/MILK-1BDE4F2/2021, England/MILK-1BDE50E/2021, England/MILK-1BDE51D/2021, England/MILK-1BDE52C/2021, England/MILK-1BDE53B/2021, England/MILK-1BDE54A/2021, England/MILK-1BDE559/2021, England/MILK-1BDE568/2021, England/MILK-1BDE586/2021, England/MILK-1BDE595/2021, England/MILK-1BDE5A4/2021, England/MILK-1BDE5B3/2021, England/MILK-1BDE5C2/2021, England/MILK-1BDE5D1/2021, England/MILK-1BDE5E0/2021, England/MILK-1BDE5FF/2021, England/MILK-1BDE61A/2021, England/MILK-1BDE629/2021, England/MILK-1BDE638/2021, England/MILK-1BDE647/2021, England/MILK-1BDE656/2021, England/MILK-1BDE665/2021, England/MILK-1BDE692/2021, England/MILK-1BDE6A1/2021, England/MILK-1BDE6B0/2021, England/MILK-1BDE6CF/2021, England/MILK-1BDE6DE/2021, England/MILK-1BDE708/2021, England/MILK-1BDE726/2021, England/MILK-1BDE744/2021, England/MILK-1BDE753/2021, England/MILK-1BDE771/2021, England/MILK-1BDE780/2021, England/MILK-1BDE7BD/2021, England/MILK-1BDE7DB/2021, England/MILK-1BDE805/2021, England/MILK-1BDE814/2021, England/MILK-1BDE832/2021, England/MILK-1BDE841/2021, England/MILK-1BDE86F/2021, England/MILK-1BDE88D/2021, England/MILK-1BDE8AB/2021, England/MILK-1BDE8BA/2021, England/MILK-1BDE8C9/2021, England/MILK-1BDE8D8/2021, England/MILK-1BDE8E7/2021, England/MILK-1BDE8F6/2021, England/MILK-1BDE902/2021, England/MILK-1BDE911/2021, England/MILK-1BDE920/2021, England/MILK-1BDE93F/2021, England/MILK-1BDE94E/2021, England/MILK-1BDFAFF/2021, England/MILK-1BDFB0B/2021, England/MILK-1BDFB1A/2021, England/MILK-1BDFB29/2021, England/MILK-1BDFB38/2021, England/MILK-1BDFB47/2021, England/MILK-1BDFB56/2021, England/MILK-1BDFB65/2021, England/MILK-1BDFB74/2021, England/MILK-1BDFB83/2021, England/MILK-1BDFBA1/2021, England/MILK-1BDFBCF/2021, England/MILK-1BDFBED/2021, England/MILK-1BDFC08/2021, England/MILK-1BDFC17/2021, England/MILK-1BDFC26/2021, England/MILK-1BDFC53/2021, England/MILK-1BDFC62/2021, England/MILK-1BDFC71/2021, England/MILK-1BDFC80/2021, England/MILK-1BDFC9F/2021, England/MILK-1BDFCAE/2021, England/MILK-1BDFCBD/2021, England/MILK-1BDFCCC/2021, England/MILK-1BDFCDB/2021, England/MILK-1BDFCEA/2021, England/MILK-1BDFCF9/2021, England/MILK-1BDFD05/2021, England/MILK-1BDFD14/2021, England/MILK-1BDFD23/2021, England/MILK-1BDFD41/2021, England/MILK-1BDFD50/2021, England/MILK-1BDFD6F/2021, England/MILK-1BDFD7E/2021, England/MILK-1BDFD9C/2021, England/MILK-1BDFDAB/2021, England/MILK-1BDFDE7/2021, England/MILK-1BDFE02/2021, England/MILK-1BDFE11/2021, England/MILK-1BDFE3F/2021, England/MILK-1BDFE6C/2021, England/MILK-1BDFE7B/2021, England/MILK-1BDFE8A/2021, England/MILK-1BDFE99/2021, England/MILK-1BDFEB7/2021, England/MILK-1BDFEC6/2021, England/MILK-1BDFED5/2021, England/MILK-1BDFEF3/2021, England/MILK-1BDFF1E/2021, England/MILK-1BDFF2D/2021, England/MILK-1BDFF3C/2021, England/MILK-1BDFF4B/2021, England/MILK-1BDFF5A/2021, England/MILK-1BDFF69/2021, England/MILK-1BDFF78/2021, England/MILK-1BDFF87/2021, England/MILK-1BDFF96/2021, England/MILK-1BDFFA5/2021, England/MILK-1BDFFB4/2021, England/MILK-1BDFFC3/2021, England/MILK-1BDFFD2/2021, England/MILK-1BDFFE1/2021, England/MILK-1BDFFF0/2021, England/MILK-1BE0008/2021, England/MILK-1BE0017/2021, England/MILK-1BE0026/2021, England/MILK-1BE0035/2021, England/MILK-1BE0044/2021, England/MILK-1BE0053/2021, England/MILK-1BE0071/2021, England/MILK-1BE0080/2021, England/MILK-1BE009F/2021, England/MILK-1BE00AE/2021, England/MILK-1BE00BD/2021, England/MILK-1BE127A/2021, England/MILK-1BE1289/2021, England/MILK-1BE1298/2021, England/MILK-1BE12B6/2021, England/MILK-1BE12E3/2021, England/MILK-1BE12F2/2021, England/MILK-1BE130E/2021, England/MILK-1BE131D/2021, England/MILK-1BE132C/2021, England/MILK-1BE133B/2021, England/MILK-1BE134A/2021, England/MILK-1BE1359/2021, England/MILK-1BE1368/2021, England/MILK-1BE1377/2021, England/MILK-1BE1395/2021, England/MILK-1BE13C2/2021, England/MILK-1BE13D1/2021, England/MILK-1BE13E0/2021, England/MILK-1BE13FF/2021, England/MILK-1BE140B/2021, England/MILK-1BE141A/2021, England/MILK-1BE1438/2021, England/MILK-1BE1447/2021, England/MILK-1BE1456/2021, England/MILK-1BE1465/2021, England/MILK-1BE1474/2021, England/MILK-1BE1483/2021, England/MILK-1BE1492/2021, England/MILK-1BE14A1/2021, England/MILK-1BE14B0/2021, England/MILK-1BE14CF/2021, England/MILK-1BE14DE/2021, England/MILK-1BE14ED/2021, England/MILK-1BE14FC/2021, England/MILK-1BE1517/2021, England/MILK-1BE1526/2021, England/MILK-1BE1535/2021, England/MILK-1BE1544/2021, England/MILK-1BE1553/2021, England/MILK-1BE1562/2021, England/MILK-1BE1571/2021, England/MILK-1BE1580/2021, England/MILK-1BE159F/2021, England/MILK-1BE15AE/2021, England/MILK-1BE15BD/2021, England/MILK-1BE15CC/2021, England/MILK-1BE15DB/2021, England/MILK-1BE15EA/2021, England/MILK-1BE15F9/2021, England/MILK-1BE1605/2021, England/MILK-1BE1614/2021, England/MILK-1BE1623/2021, England/MILK-1BE1632/2021, England/MILK-1BE1641/2021, England/MILK-1BE166F/2021, England/MILK-1BE167E/2021, England/MILK-1BE169C/2021, England/MILK-1BE16AB/2021, England/MILK-1BE16BA/2021, England/MILK-1BE16C9/2021, England/MILK-1BE16D8/2021, England/MILK-1BE16E7/2021, England/MILK-1BE16F6/2021, England/MILK-1BE1702/2021, England/MILK-1BE1711/2021, England/MILK-1BE1720/2021, England/MILK-1BE174E/2021, England/MILK-1BE176C/2021, England/MILK-1BE177B/2021, England/MILK-1BE178A/2021, England/MILK-1BE1799/2021, England/MILK-1BE17A8/2021, England/MILK-1BE17B7/2021, England/MILK-1BE17C6/2021, England/MILK-1BE17E4/2021, England/MILK-1BE17F3/2021, England/MILK-1BE181E/2021, England/MILK-1BE182D/2021, England/MILK-1BE183C/2021, England/MILK-1BE184B/2021, England/MILK-1BEB6FC/2021, England/MILK-1BEB708/2021, England/MILK-1BEB717/2021, England/MILK-1BEB726/2021, England/MILK-1BEB735/2021, England/MILK-1BEB744/2021, England/MILK-1BEB753/2021, England/MILK-1BEB771/2021, England/MILK-1BEB780/2021, England/MILK-1BEB79F/2021, England/MILK-1BEB7AE/2021, England/MILK-1BEB7BD/2021, England/MILK-1BEB7CC/2021, England/MILK-1BEB7DB/2021, England/MILK-1BEB7EA/2021, England/MILK-1BEB805/2021, England/MILK-1BEB814/2021, England/MILK-1BEB823/2021, England/MILK-1BEB841/2021, England/MILK-1BEB850/2021, England/MILK-1BEB86F/2021, England/MILK-1BEB89C/2021, England/MILK-1BEB8AB/2021, England/MILK-1BEB8BA/2021, England/MILK-1BEB8C9/2021, England/MILK-1BEB8E7/2021, England/MILK-1BEB8F6/2021, England/MILK-1BEB902/2021, England/MILK-1BEB911/2021, England/MILK-1BEB94E/2021, England/MILK-1BEB95D/2021, England/MILK-1BEB96C/2021, England/MILK-1BEB9A8/2021, England/MILK-1BEB9B7/2021, England/MILK-1BEB9C6/2021, England/MILK-1BEB9E4/2021, England/MILK-1BEBA0F/2021, England/MILK-1BEBA2D/2021, England/MILK-1BEBA4B/2021, England/MILK-1BEBA5A/2021, England/MILK-1BEBA69/2021, England/MILK-1BEBA78/2021, England/MILK-1BEBA87/2021, England/MILK-1BEBA96/2021, England/MILK-1BEBAA5/2021, England/MILK-1BEBAB4/2021, England/MILK-1BEBAC3/2021, England/MILK-1BEBAD2/2021, England/MILK-1BEBAE1/2021, England/MILK-1BEBAF0/2021, England/MILK-1BEBB0C/2021, England/MILK-1BEBB1B/2021, England/MILK-1BEBB2A/2021, England/MILK-1BEBB39/2021, England/MILK-1BEBB48/2021, England/MILK-1BEBB57/2021, England/MILK-1BEBB66/2021, England/MILK-1BEBB75/2021, England/MILK-1BEBB84/2021, England/MILK-1BEBB93/2021, England/MILK-1BEBBA2/2021, England/MILK-1BEBBDF/2021, England/MILK-1BEBBEE/2021, England/MILK-1BEBBFD/2021, England/MILK-1BEBC09/2021, England/MILK-1BEBC18/2021, England/MILK-1BEBC27/2021, England/MILK-1BEBC36/2021, England/MILK-1BEBC45/2021, England/MILK-1BEBC54/2021, England/MILK-1BEBC72/2021, England/MILK-1BEBC81/2021, England/MILK-1BEBC90/2021, England/MILK-1BEBCCD/2021, England/MILK-1BEBCDC/2021, England/MILK-1BEBCEB/2021, England/MILK-1BEBCFA/2021, England/MILK-1BEBD06/2021, England/MILK-1BEBD15/2021, England/MILK-1BEBD24/2021, England/MILK-1BEBD33/2021, England/MILK-1BEBD42/2021, England/MILK-1BEBD51/2021, England/MILK-1BEBD60/2021, England/MILK-1BEBD8E/2021, England/MILK-1BEBD9D/2021, England/MILK-1BEBDAC/2021, England/MILK-1BEBDBB/2021, England/MILK-1BEBDCA/2021, England/MILK-1BEBDD9/2021, England/MILK-1BEBDE8/2021, England/MILK-1BEBDF7/2021, England/MILK-1BEBE03/2021, England/MILK-1BEBE21/2021, England/MILK-1BEBE5E/2021, England/MILK-1BEBE6D/2021, England/MILK-1BEBE7C/2021, England/MILK-1BEBE9A/2021, England/MILK-1BEBEA9/2021, England/MILK-1BEBEC7/2021, England/MILK-1BEBED6/2021, England/MILK-1BEBEF4/2021, England/MILK-1BEBF00/2021, England/MILK-1BEBF1F/2021, England/MILK-1BEBF2E/2021, England/MILK-1BEBF3D/2021, England/MILK-1BEBF4C/2021, England/MILK-1BEBF5B/2021, England/MILK-1BEBF6A/2021, England/MILK-1BEBF79/2021, England/MILK-1BEBF88/2021, England/MILK-1BEBF97/2021, England/MILK-1BEBFA6/2021, England/MILK-1BEBFC4/2021, England/MILK-1BEBFE2/2021, England/MILK-1BEBFF1/2021, England/MILK-1BEC00C/2021, England/MILK-1BEC01B/2021, England/MILK-1BEC02A/2021, England/MILK-1BEC039/2021, England/MILK-1BEC048/2021, England/MILK-1BEC057/2021, England/MILK-1BEC066/2021, England/MILK-1BEC093/2021, England/MILK-1BEC0A2/2021, England/MILK-1BEC0B1/2021, England/MILK-1BEC0DF/2021, England/MILK-1BEC109/2021, England/MILK-1BEC118/2021, England/MILK-1BEC127/2021, England/MILK-1BEC136/2021, England/MILK-1BEC145/2021, England/MILK-1BEC154/2021, England/MILK-1BEC163/2021, England/MILK-1BEC172/2021, England/MILK-1BEC181/2021, England/MILK-1BEC190/2021, England/MILK-1BEC1AF/2021, England/MILK-1BEC1BE/2021, England/MILK-1BEC1CD/2021, England/MILK-1BEC1DC/2021, England/MILK-1BEC1EB/2021, England/MILK-1BEC1FA/2021, England/MILK-1BEC206/2021, England/MILK-1BEC215/2021, England/MILK-1BEC224/2021, England/MILK-1BEC233/2021, England/MILK-1BEC242/2021, England/MILK-1BEC251/2021, England/MILK-1BEC260/2021, England/MILK-1BEC27F/2021, England/MILK-1BEC28E/2021, England/MILK-1BEC2AC/2021, England/MILK-1BEC2BB/2021, England/MILK-1BEC2CA/2021, England/MILK-1BEC2D9/2021, England/MILK-1BEC2E8/2021, England/MILK-1BEC2F7/2021, England/MILK-1BEC303/2021, England/MILK-1BEC312/2021, England/MILK-1BEC330/2021, England/MILK-1BEC34F/2021, England/MILK-1BEC35E/2021, England/MILK-1BEC36D/2021, England/MILK-1BEC37C/2021, England/MILK-1BEC38B/2021, England/MILK-1BEC39A/2021, England/MILK-1BEC3A9/2021, England/MILK-1BEC3C7/2021, England/MILK-1BEC3E5/2021, England/MILK-1BEC3F4/2021, England/MILK-1BEC400/2021, England/MILK-1BEC41F/2021, England/MILK-1BEC42E/2021, England/MILK-1BEC43D/2021, England/MILK-1BEC44C/2021, England/MILK-1BEC45B/2021, England/MILK-1BEC46A/2021, England/MILK-1BEC488/2021, England/MILK-1BEC497/2021, England/MILK-1BEC4A6/2021, England/MILK-1BEC4C4/2021, England/MILK-1BEC4D3/2021, England/MILK-1BEC4E2/2021, England/MILK-1BEC4F1/2021, England/MILK-1BEC50D/2021, England/MILK-1BEC51C/2021, England/MILK-1BEC52B/2021, England/MILK-1BEC53A/2021, England/MILK-1BEC549/2021, England/MILK-1BEC558/2021, England/MILK-1BEC567/2021, England/MILK-1BEC576/2021, England/MILK-1BEC585/2021, England/MILK-1BEC594/2021, England/MILK-1BEC5A3/2021, England/MILK-1BEC5B2/2021, England/MILK-1BEC5C1/2021, England/MILK-1BEC5D0/2021, England/MILK-1BEC5EF/2021, England/MILK-1BEC5FE/2021, England/MILK-1BEC60A/2021, England/MILK-1BEC619/2021, England/MILK-1BEC637/2021, England/MILK-1BEC646/2021, England/MILK-1BEC655/2021, England/MILK-1BEC664/2021, England/MILK-1BEC673/2021, England/MILK-1BEC682/2021, England/MILK-1BEC691/2021, England/MILK-1BEC6A0/2021, England/MILK-1BEC6BF/2021, England/MILK-1BEC6CE/2021, England/MILK-1BEC6DD/2021, England/MILK-1BEC6EC/2021, England/MILK-1BEC6FB/2021, England/MILK-1BEC716/2021, England/MILK-1BEC725/2021, England/MILK-1BEC734/2021, England/MILK-1BEC743/2021, England/MILK-1BEC752/2021, England/MILK-1BEC761/2021, England/MILK-1BEC770/2021, England/MILK-1BEC78F/2021, England/MILK-1BEC79E/2021, England/MILK-1BEC7AD/2021, England/MILK-1BEC7BC/2021, England/MILK-1BEC7DA/2021, England/MILK-1BEC7E9/2021, England/MILK-1BEC813/2021, England/MILK-1BEC822/2021, England/MILK-1BEC831/2021, England/MILK-1BEC840/2021, England/MILK-1BEC85F/2021, England/MILK-1BEC86E/2021, England/MILK-1BEC87D/2021, England/MILK-1BEC88C/2021, England/MILK-1BED45A/2021, England/MILK-1BED469/2021, England/MILK-1BED478/2021, England/MILK-1BED487/2021, England/MILK-1BED496/2021, England/MILK-1BED4A5/2021, England/MILK-1BED4D2/2021, England/MILK-1BED4E1/2021, England/MILK-1BED4F0/2021, England/MILK-1BED50C/2021, England/MILK-1BED51B/2021, England/MILK-1BED52A/2021, England/MILK-1BED539/2021, England/MILK-1BED548/2021, England/MILK-1BED557/2021, England/MILK-1BED566/2021, England/MILK-1BED575/2021, England/MILK-1BED584/2021, England/MILK-1BED593/2021, England/MILK-1BED5B1/2021, England/MILK-1BED5DF/2021, England/MILK-1BED5EE/2021, England/MILK-1BED609/2021, England/MILK-1BED618/2021, England/MILK-1BED627/2021, England/MILK-1BED636/2021, England/MILK-1BED645/2021, England/MILK-1BED654/2021, England/MILK-1BED663/2021, England/MILK-1BED672/2021, England/MILK-1BED690/2021, England/MILK-1BED6AF/2021, England/MILK-1BED6BE/2021, England/MILK-1BED6CD/2021, England/MILK-1BED6EB/2021, England/MILK-1BED6FA/2021, England/MILK-1BED706/2021, England/MILK-1BED715/2021, England/MILK-1BED733/2021, England/MILK-1BED742/2021, England/MILK-1BED751/2021, England/MILK-1BED760/2021, England/MILK-1BED77F/2021, England/MILK-1BED78E/2021, England/MILK-1BED79D/2021, England/MILK-1BED7AC/2021, England/MILK-1BED7BB/2021, England/MILK-1BED7CA/2021, England/MILK-1BED7D9/2021, England/MILK-1BED7E8/2021, England/MILK-1BED7F7/2021, England/MILK-1BED803/2021, England/MILK-1BED812/2021, England/MILK-1BED821/2021, England/MILK-1BED830/2021, England/MILK-1BED84F/2021, England/MILK-1BED85E/2021, England/MILK-1BED86D/2021, England/MILK-1BED87C/2021, England/MILK-1BED88B/2021, England/MILK-1BED89A/2021, England/MILK-1BED8A9/2021, England/MILK-1BED8B8/2021, England/MILK-1BED8D6/2021, England/MILK-1BED8E5/2021, England/MILK-1BED8F4/2021, England/MILK-1BED900/2021, England/MILK-1BED91F/2021, England/MILK-1BED92E/2021, England/MILK-1BED93D/2021, England/MILK-1BED94C/2021, England/MILK-1BED95B/2021, England/MILK-1BED96A/2021, England/MILK-1BED997/2021, England/MILK-1BED9A6/2021, England/MILK-1BED9B5/2021, England/MILK-1BED9C4/2021, England/MILK-1BED9D3/2021, England/MILK-1BED9E2/2021, England/MILK-1BED9F1/2021, England/MILK-1BEDA2B/2021, England/MILK-1BEDA3A/2021, England/MILK-1BEDA49/2021, England/MILK-1BEDA67/2021, England/MILK-1BEDA76/2021, England/MILK-1BEDA94/2021, England/MILK-1BEDAA3/2021, England/MILK-1BEDAB2/2021, England/MILK-1BEDAC1/2021, England/MILK-1BEDAD0/2021, England/MILK-1BEDAEF/2021, England/MILK-1BEDB0A/2021, England/MILK-1BEDB19/2021, England/MILK-1BEDB28/2021, England/MILK-1BEDB37/2021, England/MILK-1BEDB46/2021, England/MILK-1BEDB55/2021, England/MILK-1BEDB73/2021, England/MILK-1BEDB82/2021, England/MILK-1BEDB91/2021, England/MILK-1BEDBA0/2021, England/MILK-1BEDBBF/2021, England/MILK-1BEDBCE/2021, England/MILK-1BEDBDD/2021, England/MILK-1BEDBEC/2021, England/MILK-1BEDBFB/2021, England/MILK-1BEDC07/2021, England/MILK-1BEDC16/2021, England/MILK-1BEDC34/2021, England/MILK-1BEDC43/2021, England/MILK-1BEDC52/2021, England/MILK-1BEDC61/2021, England/MILK-1BEDC70/2021, England/MILK-1BEDC8F/2021, England/MILK-1BEDC9E/2021, England/MILK-1BEDCAD/2021, England/MILK-1BEDCCB/2021, England/MILK-1BEDCDA/2021, England/MILK-1BEDD04/2021, England/MILK-1BEDD13/2021, England/MILK-1BEDD22/2021, England/MILK-1BEDD31/2021, England/MILK-1BEDD40/2021, England/MILK-1BEDD5F/2021, England/MILK-1BEDD6E/2021, England/MILK-1BEDD7D/2021, England/MILK-1BEDD8C/2021, England/MILK-1BEDD9B/2021, England/MILK-1BEDDAA/2021, England/MILK-1BEDDB9/2021, England/MILK-1BEDDC8/2021, England/MILK-1BEDDD7/2021, England/MILK-1BEDDF5/2021, England/MILK-1BEDE01/2021, England/MILK-1BEDE10/2021, England/MILK-1BEDE2F/2021, England/MILK-1BEDE3E/2021, England/MILK-1BEDE4D/2021, England/MILK-1BEDE5C/2021, England/MILK-1BEDE6B/2021, England/MILK-1BEDE7A/2021, England/MILK-1BEDE89/2021, England/MILK-1BEDE98/2021, England/MILK-1BEDEA7/2021, England/MILK-1BEDED4/2021, England/MILK-1BEDEE3/2021, England/MILK-1BEDEF2/2021, England/MILK-1BEDF0E/2021, England/MILK-1BEDF1D/2021, England/MILK-1BEDF3B/2021, England/MILK-1BEDF4A/2021, England/MILK-1BEDF59/2021, England/MILK-1BEDF68/2021, England/MILK-1BEDF77/2021, England/MILK-1BEDF86/2021, England/MILK-1BEDF95/2021, England/MILK-1BEDFA4/2021, England/MILK-1BEDFB3/2021, England/MILK-1BEDFC2/2021, England/MILK-1BEDFD1/2021, England/MILK-1BEDFE0/2021, England/MILK-1BEDFFF/2021, England/MILK-1BEE00A/2021, England/MILK-1BEE5FC/2021, England/MILK-1BEE608/2021, England/MILK-1BEE617/2021, England/MILK-1BEE626/2021, England/MILK-1BEE653/2021, England/MILK-1BEE662/2021, England/MILK-1BEE671/2021, England/MILK-1BEE680/2021, England/MILK-1BEE69F/2021, England/MILK-1BEE6AE/2021, England/MILK-1BEE6BD/2021, England/MILK-1BEE6CC/2021, England/MILK-1BEE6DB/2021, England/MILK-1BEE6EA/2021, England/MILK-1BEE6F9/2021, England/MILK-1BEE705/2021, England/MILK-1BEE714/2021, England/MILK-1BEE741/2021, England/MILK-1BEE750/2021, England/MILK-1BEE76F/2021, England/MILK-1BEE77E/2021, England/MILK-1BEE78D/2021, England/MILK-1BEE79C/2021, England/MILK-1BEE7AB/2021, England/MILK-1BEE7BA/2021, England/MILK-1BEE7C9/2021, England/MILK-1BEE7D8/2021, England/MILK-1BEE7E7/2021, England/MILK-1BEE7F6/2021, England/MILK-1BEE84E/2021, England/MILK-1BEE85D/2021, England/MILK-1BEE86C/2021, England/MILK-1BEE87B/2021, England/MILK-1BEE88A/2021, England/MILK-1BEE899/2021, England/MILK-1BEE8A8/2021, England/MILK-1BEE8B7/2021, England/MILK-1BEE8C6/2021, England/MILK-1BEE8D5/2021, England/MILK-1BEE8E4/2021, England/MILK-1BEE91E/2021, England/MILK-1BEE92D/2021, England/MILK-1BEE93C/2021, England/MILK-1BEE94B/2021, England/MILK-1BEE969/2021, England/MILK-1BEE987/2021, England/MILK-1BEE996/2021, England/MILK-1BEE9A5/2021, England/MILK-1BEE9B4/2021, England/MILK-1BEE9C3/2021, England/MILK-1BEE9D2/2021, England/MILK-1BEE9F0/2021, England/MILK-1BEEA0C/2021, England/MILK-1BEEA1B/2021, England/MILK-1BEEA2A/2021, England/MILK-1BEEA39/2021, England/MILK-1BEEA48/2021, England/MILK-1BEEA57/2021, England/MILK-1BEEA66/2021, England/MILK-1BEEA75/2021, England/MILK-1BEEA84/2021, England/MILK-1BEEA93/2021, England/MILK-1BEEAA2/2021, England/MILK-1BEEAB1/2021, England/MILK-1BEEAC0/2021, England/MILK-1BEEADF/2021, England/MILK-1BEEAFD/2021, England/MILK-1BEEB27/2021, England/MILK-1BEEB36/2021, England/MILK-1BEEB45/2021, England/MILK-1BEEB54/2021, England/MILK-1BEEB63/2021, England/MILK-1BEEB72/2021, England/MILK-1BEEB81/2021, England/MILK-1BEEB90/2021, England/MILK-1BEEBBE/2021, England/MILK-1BEEBCD/2021, England/MILK-1BEEBEB/2021, England/MILK-1BEEC06/2021, England/MILK-1BEEC15/2021, England/MILK-1BEEC24/2021, England/MILK-1BEEC33/2021, England/MILK-1BEEC42/2021, England/MILK-1BEEC51/2021, England/MILK-1BEEC7F/2021, England/MILK-1BEEC8E/2021, England/MILK-1BEEC9D/2021, England/MILK-1BEECAC/2021, England/MILK-1BEECBB/2021, England/MILK-1BEECCA/2021, England/MILK-1BEECD9/2021, England/MILK-1BEECE8/2021, England/MILK-1BEECF7/2021, England/MILK-1BEED03/2021, England/MILK-1BEED12/2021, England/MILK-1BEED21/2021, England/MILK-1BEED4F/2021, England/MILK-1BEED5E/2021, England/MILK-1BEED6D/2021, England/MILK-1BEED7C/2021, England/MILK-1BEED8B/2021, England/MILK-1BEED9A/2021, England/MILK-1BEEDA9/2021, England/MILK-1BEEDD6/2021, England/MILK-1BEEDE5/2021, England/MILK-1BEEE00/2021, England/MILK-1BEEE1F/2021, England/MILK-1BEEE2E/2021, England/MILK-1BEEE3D/2021, England/MILK-1BEEE4C/2021, England/MILK-1BEEE5B/2021, England/MILK-1BEEE6A/2021, England/MILK-1BEEE79/2021, England/MILK-1BEEE88/2021, England/MILK-1BEEE97/2021, England/MILK-1BEEEA6/2021, England/MILK-1BEEEB5/2021, England/MILK-1BEEEC4/2021, England/MILK-1BEEED3/2021, England/MILK-1BEEEF1/2021, England/MILK-1BEEF0D/2021, England/MILK-1BEEF1C/2021, England/MILK-1BEEF3A/2021, England/MILK-1BEEF49/2021, England/MILK-1BEEF67/2021, England/MILK-1BEEF76/2021, England/MILK-1BEEF85/2021, England/MILK-1BEEFA3/2021, England/MILK-1BEEFD0/2021, England/MILK-1BEEFEF/2021, England/MILK-1BEEFFE/2021, England/MILK-1BEF009/2021, England/MILK-1BEF018/2021, England/MILK-1BEF027/2021, England/MILK-1BEF036/2021, England/MILK-1BEF045/2021, England/MILK-1BEF054/2021, England/MILK-1BEF063/2021, England/MILK-1BEF072/2021, England/MILK-1BEF081/2021, England/MILK-1BEF090/2021, England/MILK-1BEF0AF/2021, England/MILK-1BEF0BE/2021, England/MILK-1BEF0CD/2021, England/MILK-1BEF0EB/2021, England/MILK-1BEF0FA/2021, England/MILK-1BEF115/2021, England/MILK-1BEF124/2021, England/MILK-1BEF133/2021, England/MILK-1BEF142/2021, England/MILK-1BEF151/2021, England/MILK-1BEF160/2021, England/MILK-1BEF17F/2021, England/MILK-1BEF18E/2021, England/MILK-1BEF19D/2021, England/MILK-1BEF1AC/2021, England/MILK-1BF0357/2021, England/MILK-1BF0366/2021, England/MILK-1BF0375/2021, England/MILK-1BF0384/2021, England/MILK-1BF03A2/2021, England/MILK-1BF03B1/2021, England/MILK-1BF03C0/2021, England/MILK-1BF03DF/2021, England/MILK-1BF03EE/2021, England/MILK-1BF03FD/2021, England/MILK-1BF0418/2021, England/MILK-1BF0427/2021, England/MILK-1BF0436/2021, England/MILK-1BF0463/2021, England/MILK-1BF0481/2021, England/MILK-1BF0490/2021, England/MILK-1BF04AF/2021, England/MILK-1BF04BE/2021, England/MILK-1BF04CD/2021, England/MILK-1BF04DC/2021, England/MILK-1BF0506/2021, England/MILK-1BF0515/2021, England/MILK-1BF0524/2021, England/MILK-1BF0542/2021, England/MILK-1BF058E/2021, England/MILK-1BF05BB/2021, England/MILK-1BF05CA/2021, England/MILK-1BF05D9/2021, England/MILK-1BF05E8/2021, England/MILK-1BF05F7/2021, England/MILK-1BF0603/2021, England/MILK-1BF0612/2021, England/MILK-1BF0621/2021, England/MILK-1BF0630/2021, England/MILK-1BF064F/2021, England/MILK-1BF065E/2021, England/MILK-1BF068B/2021, England/MILK-1BF069A/2021, England/MILK-1BF06A9/2021, England/MILK-1BF06B8/2021, England/MILK-1BF06C7/2021, England/MILK-1BF06E5/2021, England/MILK-1BF06F4/2021, England/MILK-1BF0700/2021, England/MILK-1BF071F/2021, England/MILK-1BF072E/2021, England/MILK-1BF073D/2021, England/MILK-1BF0788/2021, England/MILK-1BF0797/2021, England/MILK-1BF07A6/2021, England/MILK-1BF07C4/2021, England/MILK-1BF07D3/2021, England/MILK-1BF07E2/2021, England/MILK-1BF07F1/2021, England/MILK-1BF080D/2021, England/MILK-1BF081C/2021, England/MILK-1BF082B/2021, England/MILK-1BF083A/2021, England/MILK-1BF0849/2021, England/MILK-1BF0858/2021, England/MILK-1BF0867/2021, England/MILK-1BF0876/2021, England/MILK-1BF0885/2021, England/MILK-1BF08A3/2021, England/MILK-1BF08B2/2021, England/MILK-1BF08D0/2021, England/MILK-1BF08EF/2021, England/MILK-1BF08FE/2021, England/MILK-1BF090A/2021, England/MILK-1BF0919/2021, England/MILK-1BF0928/2021, England/MILK-1BF1514/2021, England/MILK-1BF1523/2021, England/MILK-1BF1532/2021, England/MILK-1BF1541/2021, England/MILK-1BF1550/2021, England/MILK-1BF156F/2021, England/MILK-1BF15BA/2021, England/MILK-1BF15F6/2021, England/MILK-1BF1602/2021, England/MILK-1BF1620/2021, England/MILK-1BF164E/2021, England/MILK-1BF165D/2021, England/MILK-1BF167B/2021, England/MILK-1BF1699/2021, England/MILK-1BF16A8/2021, England/MILK-1BF16B7/2021, England/MILK-1BF16C6/2021, England/MILK-1BF16D5/2021, England/MILK-1BF16E4/2021, England/MILK-1BF170F/2021, England/MILK-1BF171E/2021, England/MILK-1BF172D/2021, England/MILK-1BF173C/2021, England/MILK-1BF174B/2021, England/MILK-1BF175A/2021, England/MILK-1BF1769/2021, England/MILK-1BF1778/2021, England/MILK-1BF1787/2021, England/MILK-1BF1796/2021, England/MILK-1BF17A5/2021, England/MILK-1BF17B4/2021, England/MILK-1BF17C3/2021, England/MILK-1BF17D2/2021, England/MILK-1BF17E1/2021, England/MILK-1BF17F0/2021, England/MILK-1BF182A/2021, England/MILK-1BF1839/2021, England/MILK-1BF1875/2021, England/MILK-1BF18A2/2021, England/MILK-1BF18B1/2021, England/MILK-1BF18C0/2021, England/MILK-1BF18DF/2021, England/MILK-1BF18FD/2021, England/MILK-1BF1918/2021, England/MILK-1BF1927/2021, England/MILK-1BF1954/2021, England/MILK-1BF1972/2021, England/MILK-1BF19AF/2021, England/MILK-1BF19BE/2021, England/MILK-1BF19CD/2021, England/MILK-1BF19DC/2021, England/MILK-1BF1A06/2021, England/MILK-1BF1A15/2021, England/MILK-1BF1A51/2021, England/MILK-1BF1A9D/2021, England/MILK-1BF1AAC/2021, England/MILK-1BF1ABB/2021, England/MILK-1BF1ACA/2021, England/MILK-1BF20B8/2021, England/MILK-1BF20C7/2021, England/MILK-1BF2100/2021, England/MILK-1BF211F/2021, England/MILK-1BF212E/2021, England/MILK-1BF213D/2021, England/MILK-1BF214C/2021, England/MILK-1BF215B/2021, England/MILK-1BF2179/2021, England/MILK-1BF2188/2021, England/MILK-1BF2197/2021, England/MILK-1BF21A6/2021, England/MILK-1BF21B5/2021, England/MILK-1BF21E2/2021, England/MILK-1BF222B/2021, England/MILK-1BF223A/2021, England/MILK-1BF2258/2021, England/MILK-1BF2267/2021, England/MILK-1BF2285/2021, England/MILK-1BF22A3/2021, England/MILK-1BF22C1/2021, England/MILK-1BF22D0/2021, England/MILK-1BF22EF/2021, England/MILK-1BF2328/2021, England/MILK-1BF2337/2021, England/MILK-1BF2346/2021, England/MILK-1BF2355/2021, England/MILK-1BF2364/2021, England/MILK-1BF2373/2021, England/MILK-1BF2382/2021, England/MILK-1BF2391/2021, England/MILK-1BF23A0/2021, England/MILK-1BF23BF/2021, England/MILK-1BF23DD/2021, England/MILK-1BF23EC/2021, England/MILK-1BF23FB/2021, England/MILK-1BF2425/2021, England/MILK-1BF2443/2021, England/MILK-1BF2452/2021, England/MILK-1BF2461/2021, England/MILK-1BF248F/2021, England/MILK-1BF249E/2021, England/MILK-1BF24BC/2021, England/MILK-1BF24E9/2021, England/MILK-1BF24F8/2021, England/MILK-1BF2504/2021, England/MILK-1BF2513/2021, England/MILK-1BF2522/2021, England/MILK-1BF2540/2021, England/MILK-1BF255F/2021, England/MILK-1BF256E/2021, England/MILK-1BF257D/2021, England/MILK-1BF258C/2021, England/MILK-1BF259B/2021, England/MILK-1BF25AA/2021, England/MILK-1BF25B9/2021, England/MILK-1BF25C8/2021, England/MILK-1BF25D7/2021, England/MILK-1BF25E6/2021, England/MILK-1BF2601/2021, England/MILK-1BF2610/2021, England/MILK-1BF262F/2021, England/MILK-1BF263E/2021, England/MILK-1BF2689/2021, England/MILK-1BF2698/2021, England/MILK-1BF26A7/2021, England/MILK-1BF26B6/2021, England/MILK-1BF26C5/2021, England/MILK-1BF26D4/2021, England/MILK-1BF26E3/2021, England/MILK-1BF26F2/2021, England/MILK-1BF271D/2021, England/MILK-1BF272C/2021, England/MILK-1BF273B/2021, England/MILK-1BF274A/2021, England/MILK-1BF2759/2021, England/MILK-1BF2768/2021, England/MILK-1BF2777/2021, England/MILK-1BF2786/2021, England/MILK-1BF2795/2021, England/MILK-1BF27A4/2021, England/MILK-1BF27B3/2021, England/MILK-1BF27D1/2021, England/MILK-1BF27E0/2021, England/MILK-1BF27FF/2021, England/MILK-1BF280B/2021, England/MILK-1BF281A/2021, England/MILK-1BF2829/2021, England/MILK-1BF2838/2021, England/MILK-1BF2856/2021, England/MILK-1BF2865/2021, England/MILK-1BF2874/2021, England/MILK-1BF2883/2021, England/MILK-1BF28A1/2021, England/MILK-1BF28B0/2021, England/MILK-1BF28CF/2021, England/MILK-1BF28DE/2021, England/MILK-1BF28ED/2021, England/MILK-1BF28FC/2021, England/MILK-1BF2908/2021, England/MILK-1BF2926/2021, England/MILK-1BF2935/2021, England/MILK-1BF2944/2021, England/MILK-1BF2953/2021, England/MILK-1BF2962/2021, England/MILK-1BF2971/2021, England/MILK-1BF2980/2021, England/MILK-1BF299F/2021, England/MILK-1BF29AE/2021, England/MILK-1BF29BD/2021, England/MILK-1BF29CC/2021, England/MILK-1BF29DB/2021, England/MILK-1BF29EA/2021, England/MILK-1BF2A05/2021, England/MILK-1BF2A14/2021, England/MILK-1BF2A32/2021, England/MILK-1BF2A41/2021, England/MILK-1BF2A50/2021, England/MILK-1BF2A6F/2021, England/MILK-1BF2A7E/2021, England/MILK-1BF2A9C/2021, England/MILK-1BF2AAB/2021, England/MILK-1BF2ABA/2021, England/MILK-1BF2AC9/2021, England/MILK-1BF2AE7/2021, England/MILK-1BF2AF6/2021, England/MILK-1BF2B02/2021, England/MILK-1BF2B11/2021, England/MILK-1BF2B20/2021, England/MILK-1BF2B3F/2021, England/MILK-1BF2B5D/2021, England/MILK-1BF2B6C/2021, England/MILK-1BF2B7B/2021, England/MILK-1BF2B99/2021, England/MILK-1BF2BA8/2021, England/MILK-1BF2BB7/2021, England/MILK-1BF2BC6/2021, England/MILK-1BF2BD5/2021, England/MILK-1BF2BE4/2021, England/MILK-1BF2BF3/2021, England/MILK-1BF2C0F/2021, England/MILK-1BF2C1E/2021, England/MILK-1BF2C3C/2021, England/MILK-1BF2C4B/2021, England/MILK-1BF2C5A/2021, England/MILK-1BF2C69/2021, England/MILK-1BF3257/2021, England/MILK-1BF3266/2021, England/MILK-1BF3275/2021, England/MILK-1BF3284/2021, England/MILK-1BF3293/2021, England/MILK-1BF32A2/2021, England/MILK-1BF32B1/2021, England/MILK-1BF32C0/2021, England/MILK-1BF32DF/2021, England/MILK-1BF32EE/2021, England/MILK-1BF32FD/2021, England/MILK-1BF3309/2021, England/MILK-1BF3318/2021, England/MILK-1BF3327/2021, England/MILK-1BF3336/2021, England/MILK-1BF3345/2021, England/MILK-1BF3354/2021, England/MILK-1BF3363/2021, England/MILK-1BF3381/2021, England/MILK-1BF33AF/2021, England/MILK-1BF33BE/2021, England/MILK-1BF33DC/2021, England/MILK-1BF33EB/2021, England/MILK-1BF33FA/2021, England/MILK-1BF3406/2021, England/MILK-1BF3415/2021, England/MILK-1BF3424/2021, England/MILK-1BF3433/2021, England/MILK-1BF3442/2021, England/MILK-1BF3460/2021, England/MILK-1BF347F/2021, England/MILK-1BF348E/2021, England/MILK-1BF34AC/2021, England/MILK-1BF34BB/2021, England/MILK-1BF34CA/2021, England/MILK-1BF34D9/2021, England/MILK-1BF34E8/2021, England/MILK-1BF34F7/2021, England/MILK-1BF3512/2021, England/MILK-1BF3521/2021, England/MILK-1BF3530/2021, England/MILK-1BF355E/2021, England/MILK-1BF356D/2021, England/MILK-1BF357C/2021, England/MILK-1BF359A/2021, England/MILK-1BF35B8/2021, England/MILK-1BF35E5/2021, England/MILK-1BF35F4/2021, England/MILK-1BF361F/2021, England/MILK-1BF362E/2021, England/MILK-1BF363D/2021, England/MILK-1BF364C/2021, England/MILK-1BF365B/2021, England/MILK-1BF366A/2021, England/MILK-1BF3679/2021, England/MILK-1BF3688/2021, England/MILK-1BF3697/2021, England/MILK-1BF36A6/2021, England/MILK-1BF36B5/2021, England/MILK-1BF36C4/2021, England/MILK-1BF36D3/2021, England/MILK-1BF36E2/2021, England/MILK-1BF370D/2021, England/MILK-1BF371C/2021, England/MILK-1BF372B/2021, England/MILK-1BF3758/2021, England/MILK-1BF3785/2021, England/MILK-1BF3794/2021, England/MILK-1BF37A3/2021, England/MILK-1BF37B2/2021, England/MILK-1BF37D0/2021, England/MILK-1BF37EF/2021, England/MILK-1BF37FE/2021, England/MILK-1BF380A/2021, England/MILK-1BF3819/2021, England/MILK-1BF3828/2021, England/MILK-1BF3837/2021, England/MILK-1BF3846/2021, England/MILK-1BF3855/2021, England/MILK-1BF3864/2021, England/MILK-1BF3873/2021, England/MILK-1BF3882/2021, England/MILK-1BF3891/2021, England/MILK-1BF38A0/2021, England/MILK-1BF38CE/2021, England/MILK-1BF38DD/2021, England/MILK-1BF38EC/2021, England/MILK-1BF3907/2021, England/MILK-1BF3916/2021, England/MILK-1BF3934/2021, England/MILK-1BF3943/2021, England/MILK-1BF3952/2021, England/MILK-1BF3961/2021, England/MILK-1BF3970/2021, England/MILK-1BF398F/2021, England/MILK-1BF399E/2021, England/MILK-1BF39BC/2021, England/MILK-1BF39E9/2021, England/MILK-1BF39F8/2021, England/MILK-1BF3A04/2021, England/MILK-1BF3A22/2021, England/MILK-1BF3A31/2021, England/MILK-1BF3A7D/2021, England/MILK-1BF3A8C/2021, England/MILK-1BF3A9B/2021, England/MILK-1BF3AAA/2021, England/MILK-1BF3AB9/2021, England/MILK-1BF3AC8/2021, England/MILK-1BF3AD7/2021, England/MILK-1BF3AF5/2021, England/MILK-1BF3B10/2021, England/MILK-1BF3B2F/2021, England/MILK-1BF3B3E/2021, England/MILK-1BF3B4D/2021, England/MILK-1BF3B5C/2021, England/MILK-1BF3B6B/2021, England/MILK-1BF3B7A/2021, England/MILK-1BF3B89/2021, England/MILK-1BF3B98/2021, England/MILK-1BF3BA7/2021, England/MILK-1BF3BC5/2021, England/MILK-1BF3BE3/2021, England/MILK-1BF3C0E/2021, England/MILK-1BF3C1D/2021, England/MILK-1BF3C2C/2021, England/MILK-1BF3C3B/2021, England/MILK-1BF3C4A/2021, England/MILK-1BF3C59/2021, England/MILK-1BF3C77/2021, England/MILK-1BF3C86/2021, England/MILK-1BF3CA4/2021, England/MILK-1BF3CB3/2021, England/MILK-1BF3CC2/2021, England/MILK-1BF3CE0/2021, England/MILK-1BF3D0B/2021, England/MILK-1BF3D29/2021, England/MILK-1BF3D38/2021, England/MILK-1BF3D65/2021, England/MILK-1BF3D74/2021, England/MILK-1BF3D83/2021, England/MILK-1BF3DB0/2021, England/MILK-1BF3DFC/2021, England/MILK-1BF3E08/2021, England/MILK-1BF3E26/2021, England/MILK-1BF3E35/2021, England/MILK-1BF3E53/2021, England/MILK-1BF3E71/2021, England/MILK-1BF3E80/2021, England/MILK-1BF3E9F/2021, England/MILK-1BF3EAE/2021, England/MILK-1BF3EBD/2021, England/MILK-1BF3ECC/2021, England/MILK-1BF3EDB/2021, England/MILK-1BF3EEA/2021, England/MILK-1BF3EF9/2021, England/MILK-1BF3F05/2021, England/MILK-1BF3F14/2021, England/MILK-1BF3F23/2021, England/MILK-1BF3F32/2021, England/MILK-1BF3F41/2021, England/MILK-1BF3F50/2021, England/MILK-1BF3F6F/2021, England/MILK-1BF3F7E/2021, England/MILK-1BF3F8D/2021, England/MILK-1BF3F9C/2021, England/MILK-1BF3FAB/2021, England/MILK-1BF3FBA/2021, England/MILK-1BF3FC9/2021, England/MILK-1BF3FD8/2021, England/MILK-1BF3FF6/2021, England/MILK-1BF4010/2021, England/MILK-1BF402F/2021, England/MILK-1BF404D/2021, England/MILK-1BF405C/2021, England/MILK-1BF406B/2021, England/MILK-1BF4089/2021, England/MILK-1BF4098/2021, England/MILK-1BF40A7/2021, England/MILK-1BF40B6/2021, England/MILK-1BF40C5/2021, England/MILK-1BF40D4/2021, England/MILK-1BF40F2/2021, England/MILK-1BF410E/2021, England/MILK-1BF411D/2021, England/MILK-1BF412C/2021, England/MILK-1BF413B/2021, England/MILK-1BF414A/2021, England/MILK-1BF4168/2021, England/MILK-1BF4177/2021, England/MILK-1BF4186/2021, England/MILK-1BF4195/2021, England/MILK-1BF41A4/2021, England/MILK-1BF41B3/2021, England/MILK-1BF41C2/2021, England/MILK-1BF41D1/2021, England/MILK-1BF41E0/2021, England/MILK-1BF41FF/2021, England/MILK-1BF420B/2021, England/MILK-1BF421A/2021, England/MILK-1BF4229/2021, England/MILK-1BF4238/2021, England/MILK-1BF4247/2021, England/MILK-1BF4256/2021, England/MILK-1BF4274/2021, England/MILK-1BF4283/2021, England/MILK-1BF4292/2021, England/MILK-1BF42A1/2021, England/MILK-1BF42B0/2021, England/MILK-1BF42DE/2021, England/MILK-1BF42FC/2021, England/MILK-1BF4317/2021, England/MILK-1BF4335/2021, England/MILK-1BF4344/2021, England/MILK-1BF4353/2021, England/MILK-1BF4362/2021, England/MILK-1BF4371/2021, England/MILK-1BF439F/2021, England/MILK-1BF43BD/2021, England/MILK-1BF43CC/2021, England/MILK-1BF43DB/2021, England/MILK-1BF43EA/2021, England/MILK-1BF43F9/2021, England/MILK-1BF4405/2021, England/MILK-1BF4414/2021, England/MILK-1BF4423/2021, England/MILK-1BF4432/2021, England/MILK-1BF4441/2021, England/MILK-1BF4450/2021, England/MILK-1BF446F/2021, England/MILK-1BF447E/2021, England/MILK-1BF448D/2021, England/MILK-1BF449C/2021, England/MILK-1BF44BA/2021, England/MILK-1BF44E7/2021, England/MILK-1BF44F6/2021, England/MILK-1BF4502/2021, England/MILK-1BF4511/2021, England/MILK-1BF453F/2021, England/MILK-1BF454E/2021, England/MILK-1BF455D/2021, England/MILK-1BF456C/2021, England/MILK-1BF4599/2021, England/MILK-1BF45A8/2021, England/MILK-1BF45B7/2021, England/MILK-1BF45C6/2021, England/MILK-1BF45D5/2021, England/MILK-1BF45E4/2021, England/MILK-1BF460F/2021, England/MILK-1BF461E/2021, England/MILK-1BF463C/2021, England/MILK-1BF464B/2021, England/MILK-1BF4669/2021, England/MILK-1BF4678/2021, England/MILK-1BF4687/2021, England/MILK-1BF46A5/2021, England/MILK-1BF46B4/2021, England/MILK-1BF46C3/2021, England/MILK-1BF46D2/2021, England/MILK-1BF46E1/2021, England/MILK-1BF46F0/2021, England/MILK-1BF470C/2021, England/MILK-1BF472A/2021, England/MILK-1BF4739/2021, England/MILK-1BF4748/2021, England/MILK-1BF4757/2021, England/MILK-1BF4766/2021, England/MILK-1BF4775/2021, England/MILK-1BF4784/2021, England/MILK-1BF4793/2021, England/MILK-1BF47A2/2021, England/MILK-1BF47B1/2021, England/MILK-1BF47DF/2021, England/MILK-1BF47EE/2021, England/MILK-1BF47FD/2021, England/MILK-1BF4809/2021, England/MILK-1BF4836/2021, England/MILK-1BF4845/2021, England/MILK-1BF4854/2021, England/MILK-1BF4863/2021, England/MILK-1BF4872/2021, England/MILK-1BF4881/2021, England/MILK-1BF4890/2021, England/MILK-1BF48AF/2021, England/MILK-1BF48BE/2021, England/MILK-1BF48DC/2021, England/MILK-1BF48EB/2021, England/MILK-1BF48FA/2021, England/MILK-1BF4906/2021, England/MILK-1BF4924/2021, England/MILK-1BF4933/2021, England/MILK-1BF4942/2021, England/MILK-1BF4951/2021, England/MILK-1BF4960/2021, England/MILK-1BF497F/2021, England/MILK-1BF498E/2021, England/MILK-1BF499D/2021, England/MILK-1BF49AC/2021, England/MILK-1BF49BB/2021, England/MILK-1BF49CA/2021, England/MILK-1BF49D9/2021, England/MILK-1BF49E8/2021, England/MILK-1BF49F7/2021, England/MILK-1BF4A12/2021, England/MILK-1BF4A21/2021, England/MILK-1BF4A30/2021, England/MILK-1BF4A4F/2021, England/MILK-1BF4A5E/2021, England/MILK-1BF4A7C/2021, England/MILK-1BF4A8B/2021, England/MILK-1BF4A9A/2021, England/MILK-1BF4AA9/2021, England/MILK-1BF4AB8/2021, England/MILK-1BF4AC7/2021, England/MILK-1BF4AD6/2021, England/MILK-1BF4AE5/2021, England/MILK-1BF4B2E/2021, England/MILK-1BF4B3D/2021, England/MILK-1BF4B4C/2021, England/MILK-1BF4B6A/2021, England/MILK-1BF4B79/2021, England/MILK-1BF4B88/2021, England/MILK-1BF4B97/2021, England/MILK-1BF4BA6/2021, England/MILK-1BF4BC4/2021, England/MILK-1BF4BE2/2021, England/MILK-1BF4BF1/2021, England/MILK-1BF4C0D/2021, England/MILK-1BF4C1C/2021, England/MILK-1BF4C2B/2021, England/MILK-1BF4C3A/2021, England/MILK-1BF4C58/2021, England/MILK-1BF4C67/2021, England/MILK-1BF4C85/2021, England/MILK-1BF4C94/2021, England/MILK-1BF4CA3/2021, England/MILK-1BF4CB2/2021, England/MILK-1BF4CC1/2021, England/MILK-1BF4CEF/2021, England/MILK-1BF4CFE/2021, England/MILK-1BF4D0A/2021, England/MILK-1BF4D19/2021, England/MILK-1BF4D28/2021, England/MILK-1BF4D46/2021, England/MILK-1BF4D55/2021, England/MILK-1BF4D64/2021, England/MILK-1BF4D73/2021, England/MILK-1BF4D91/2021, England/MILK-1BF4DA0/2021, England/MILK-1BF4DCE/2021, England/MILK-1BF4DDD/2021, England/MILK-1BF4DFB/2021, England/MILK-1BF4E07/2021, England/MILK-1BF4E16/2021, England/MILK-1BF4E25/2021, England/MILK-1BF4E34/2021, England/MILK-1BF4E52/2021, England/MILK-1BF4E61/2021, England/MILK-1BF4E70/2021, England/MILK-1BF4E8F/2021, England/MILK-1BF4EAD/2021, England/MILK-1BF4EBC/2021, England/MILK-1BF4EDA/2021, England/MILK-1BF4EE9/2021, England/MILK-1BF4EF8/2021, England/MILK-1BF4F04/2021, England/MILK-1BF4F13/2021, England/MILK-1BF4F22/2021, England/MILK-1BF4F31/2021, England/MILK-1BF4F40/2021, England/MILK-1BF4F5F/2021, England/MILK-1BF4F6E/2021, England/MILK-1BF4F7D/2021, England/MILK-1BF4F8C/2021, England/MILK-1BF4F9B/2021, England/MILK-1BF4FAA/2021, England/MILK-1BF5B78/2021, England/MILK-1BF5B87/2021, England/MILK-1BF5BB4/2021, England/MILK-1BF5BC3/2021, England/MILK-1BF5BD2/2021, England/MILK-1BF5BE1/2021, England/MILK-1BF5BF0/2021, England/MILK-1BF5C0C/2021, England/MILK-1BF5C1B/2021, England/MILK-1BF5C2A/2021, England/MILK-1BF5C39/2021, England/MILK-1BF5C48/2021, England/MILK-1BF5C57/2021, England/MILK-1BF5C66/2021, England/MILK-1BF5C75/2021, England/MILK-1BF5C84/2021, England/MILK-1BF5C93/2021, England/MILK-1BF5CC0/2021, England/MILK-1BF5CEE/2021, England/MILK-1BF5CFD/2021, England/MILK-1BF5D09/2021, England/MILK-1BF5D18/2021, England/MILK-1BF5D27/2021, England/MILK-1BF5D36/2021, England/MILK-1BF5D45/2021, England/MILK-1BF5D54/2021, England/MILK-1BF5D63/2021, England/MILK-1BF5D72/2021, England/MILK-1BF5D81/2021, England/MILK-1BF5D90/2021, England/MILK-1BF5DAF/2021, England/MILK-1BF5DBE/2021, England/MILK-1BF5DCD/2021, England/MILK-1BF5DDC/2021, England/MILK-1BF5DEB/2021, England/MILK-1BF5E06/2021, England/MILK-1BF5E15/2021, England/MILK-1BF5E24/2021, England/MILK-1BF5E33/2021, England/MILK-1BF5E42/2021, England/MILK-1BF5E51/2021, England/MILK-1BF5E9D/2021, England/MILK-1BF5EAC/2021, England/MILK-1BF5EBB/2021, England/MILK-1BF5ECA/2021, England/MILK-1BF5ED9/2021, England/MILK-1BF5EE8/2021, England/MILK-1BF5EF7/2021, England/MILK-1BF5F03/2021, England/MILK-1BF5F12/2021, England/MILK-1BF5F21/2021, England/MILK-1BF5F30/2021, England/MILK-1BF5F4F/2021, England/MILK-1BF5F5E/2021, England/MILK-1BF5F6D/2021, England/MILK-1BF5F7C/2021, England/MILK-1BF5F9A/2021, England/MILK-1BF5FA9/2021, England/MILK-1BF5FB8/2021, England/MILK-1BF5FC7/2021, England/MILK-1BF5FE5/2021, England/MILK-1BF600F/2021, England/MILK-1BF602D/2021, England/MILK-1BF603C/2021, England/MILK-1BF604B/2021, England/MILK-1BF605A/2021, England/MILK-1BF6069/2021, England/MILK-1BF6078/2021, England/MILK-1BF6087/2021, England/MILK-1BF6096/2021, England/MILK-1BF60A5/2021, England/MILK-1BF60B4/2021, England/MILK-1BF60C3/2021, England/MILK-1BF60E1/2021, England/MILK-1BF60F0/2021, England/MILK-1BF610C/2021, England/MILK-1BF611B/2021, England/MILK-1BF612A/2021, England/MILK-1BF6139/2021, England/MILK-1BF6148/2021, England/MILK-1BF7EB9/2021, England/MILK-1BF7EC8/2021, England/MILK-1BF7ED7/2021, England/MILK-1BF7F01/2021, England/MILK-1BF7F2F/2021, England/MILK-1BF7F3E/2021, England/MILK-1BF7F4D/2021, England/MILK-1BF7F6B/2021, England/MILK-1BF7F7A/2021, England/MILK-1BF7F89/2021, England/MILK-1BF7F98/2021, England/MILK-1BF7FA7/2021, England/MILK-1BF7FB6/2021, England/MILK-1BF7FD4/2021, England/MILK-1BF7FE3/2021, England/MILK-1BF800D/2021, England/MILK-1BF801C/2021, England/MILK-1BF802B/2021, England/MILK-1BF803A/2021, England/MILK-1BF8049/2021, England/MILK-1BF8058/2021, England/MILK-1BF8067/2021, England/MILK-1BF8076/2021, England/MILK-1BF8085/2021, England/MILK-1BF8094/2021, England/MILK-1BF80A3/2021, England/MILK-1BF80C1/2021, England/MILK-1BF80EF/2021, England/MILK-1BF80FE/2021, England/MILK-1BF810A/2021, England/MILK-1BF8119/2021, England/MILK-1BF8128/2021, England/MILK-1BF8137/2021, England/MILK-1BF8146/2021, England/MILK-1BF8155/2021, England/MILK-1BF8164/2021, England/MILK-1BF8191/2021, England/MILK-1BF81BF/2021, England/MILK-1BF81CE/2021, England/MILK-1BF81DD/2021, England/MILK-1BF81FB/2021, England/MILK-1BF8207/2021, England/MILK-1BF8216/2021, England/MILK-1BF8225/2021, England/MILK-1BF8234/2021, England/MILK-1BF8243/2021, England/MILK-1BF8252/2021, England/MILK-1BF8261/2021, England/MILK-1BF8270/2021, England/MILK-1BF828F/2021, England/MILK-1BF829E/2021, England/MILK-1BF82AD/2021, England/MILK-1BF82BC/2021, England/MILK-1BF82CB/2021, England/MILK-1BF82DA/2021, England/MILK-1BF82E9/2021, England/MILK-1BF82F8/2021, England/MILK-1BF8304/2021, England/MILK-1BF8313/2021, England/MILK-1BF8322/2021, England/MILK-1BF8340/2021, England/MILK-1BF835F/2021, England/MILK-1BF836E/2021, England/MILK-1BF837D/2021, England/MILK-1BF838C/2021, England/MILK-1BF839B/2021, England/MILK-1BF83AA/2021, England/MILK-1BF83B9/2021, England/MILK-1BF83C8/2021, England/MILK-1BF83D7/2021, England/MILK-1BF83E6/2021, England/MILK-1BF83F5/2021, England/MILK-1BF8401/2021, England/MILK-1BF843E/2021, England/MILK-1BF844D/2021, England/MILK-1BF845C/2021, England/MILK-1BF847A/2021, England/MILK-1BF8489/2021, England/MILK-1BF8A78/2021, England/MILK-1BF8A87/2021, England/MILK-1BF8AA5/2021, England/MILK-1BF8AB4/2021, England/MILK-1BF8AD2/2021, England/MILK-1BF8AF0/2021, England/MILK-1BF8B0C/2021, England/MILK-1BF8B1B/2021, England/MILK-1BF8B2A/2021, England/MILK-1BF8B39/2021, England/MILK-1BF8B57/2021, England/MILK-1BF8B75/2021, England/MILK-1BF8B84/2021, England/MILK-1BF8BA2/2021, England/MILK-1BF8BB1/2021, England/MILK-1BF8BC0/2021, England/MILK-1BF8BDF/2021, England/MILK-1BF8BEE/2021, England/MILK-1BF8BFD/2021, England/MILK-1BF8C09/2021, England/MILK-1BF8C18/2021, England/MILK-1BF8C36/2021, England/MILK-1BF8C45/2021, England/MILK-1BF8C63/2021, England/MILK-1BF8C90/2021, England/MILK-1BF8CAF/2021, England/MILK-1BF8CBE/2021, England/MILK-1BF8CCD/2021, England/MILK-1BF8CDC/2021, England/MILK-1BF8CEB/2021, England/MILK-1BF8CFA/2021, England/MILK-1BF8D06/2021, England/MILK-1BF8D15/2021, England/MILK-1BF8D33/2021, England/MILK-1BF8D42/2021, England/MILK-1BF8D51/2021, England/MILK-1BF8D60/2021, England/MILK-1BF8D7F/2021, England/MILK-1BF8D8E/2021, England/MILK-1BF8D9D/2021, England/MILK-1BF8DCA/2021, England/MILK-1BF8DD9/2021, England/MILK-1BF8DE8/2021, England/MILK-1BF8DF7/2021, England/MILK-1BF8E03/2021, England/MILK-1BF8E12/2021, England/MILK-1BF8E21/2021, England/MILK-1BF8E30/2021, England/MILK-1BF8E4F/2021, England/MILK-1BF8E5E/2021, England/MILK-1BF8E7C/2021, England/MILK-1BF8E8B/2021, England/MILK-1BF8E9A/2021, England/MILK-1BF8EA9/2021, England/MILK-1BF8EB8/2021, England/MILK-1BF8EC7/2021, England/MILK-1BF8ED6/2021, England/MILK-1BF8EE5/2021, England/MILK-1BF8EF4/2021, England/MILK-1BF8F00/2021, England/MILK-1BF8F1F/2021, England/MILK-1BF8F2E/2021, England/MILK-1BF8F3D/2021, England/MILK-1BF8F4C/2021, England/MILK-1BF8F6A/2021, England/MILK-1BF8F88/2021, England/MILK-1BF8FB5/2021, England/MILK-1BF8FD3/2021, England/MILK-1BF8FE2/2021, England/MILK-1BF8FF1/2021, England/MILK-1BF900C/2021, England/MILK-1BF9039/2021, England/MILK-1BF9048/2021, England/MILK-1BF9637/2021, England/MILK-1BF9646/2021, England/MILK-1BF9655/2021, England/MILK-1BF9664/2021, England/MILK-1BF9673/2021, England/MILK-1BF9682/2021, England/MILK-1BF9691/2021, England/MILK-1BF96A0/2021, England/MILK-1BF96CE/2021, England/MILK-1BF96DD/2021, England/MILK-1BF96EC/2021, England/MILK-1BF96FB/2021, England/MILK-1BF9707/2021, England/MILK-1BF9716/2021, England/MILK-1BF9752/2021, England/MILK-1BF9770/2021, England/MILK-1BF978F/2021, England/MILK-1BF979E/2021, England/MILK-1BF97BC/2021, England/MILK-1BF97CB/2021, England/MILK-1BF97F8/2021, England/MILK-1BF9804/2021, England/MILK-1BF9813/2021, England/MILK-1BF9822/2021, England/MILK-1BF9831/2021, England/MILK-1BF985F/2021, England/MILK-1BF986E/2021, England/MILK-1BF988C/2021, England/MILK-1BF989B/2021, England/MILK-1BF98AA/2021, England/MILK-1BF98B9/2021, England/MILK-1BF98C8/2021, England/MILK-1BF98D7/2021, England/MILK-1BF98E6/2021, England/MILK-1BF9901/2021, England/MILK-1BF9910/2021, England/MILK-1BF992F/2021, England/MILK-1BF993E/2021, England/MILK-1BF994D/2021, England/MILK-1BF995C/2021, England/MILK-1BF996B/2021, England/MILK-1BF997A/2021, England/MILK-1BF9989/2021, England/MILK-1BF99B6/2021, England/MILK-1BF99C5/2021, England/MILK-1BF99D4/2021, England/MILK-1BF99F2/2021, England/MILK-1BF9A1D/2021, England/MILK-1BF9A2C/2021, England/MILK-1BF9A3B/2021, England/MILK-1BF9A4A/2021, England/MILK-1BF9A59/2021, England/MILK-1BF9A68/2021, England/MILK-1BF9A77/2021, England/MILK-1BF9A95/2021, England/MILK-1BF9AA4/2021, England/MILK-1BF9AB3/2021, England/MILK-1BF9AC2/2021, England/MILK-1BF9AD1/2021, England/MILK-1BF9AE0/2021, England/MILK-1BF9AFF/2021, England/MILK-1BF9B0B/2021, England/MILK-1BF9B1A/2021, England/MILK-1BF9B29/2021, England/MILK-1BF9B38/2021, England/MILK-1BF9B47/2021, England/MILK-1BF9B56/2021, England/MILK-1BF9B65/2021, England/MILK-1BF9B74/2021, England/MILK-1BF9BA1/2021, England/MILK-1BF9BB0/2021, England/MILK-1BF9BCF/2021, England/MILK-1BF9BED/2021, England/MILK-1BF9BFC/2021, England/MILK-1BF9C08/2021, England/MILK-1BFA1F9/2021, England/MILK-1BFA205/2021, England/MILK-1BFA214/2021, England/MILK-1BFA223/2021, England/MILK-1BFA232/2021, England/MILK-1BFA241/2021, England/MILK-1BFA26F/2021, England/MILK-1BFA28D/2021, England/MILK-1BFA29C/2021, England/MILK-1BFA2AB/2021, England/MILK-1BFA2BA/2021, England/MILK-1BFA2C9/2021, England/MILK-1BFA2E7/2021, England/MILK-1BFA2F6/2021, England/MILK-1BFA302/2021, England/MILK-1BFA311/2021, England/MILK-1BFA33F/2021, England/MILK-1BFA34E/2021, England/MILK-1BFA35D/2021, England/MILK-1BFA36C/2021, England/MILK-1BFA37B/2021, England/MILK-1BFA38A/2021, England/MILK-1BFA399/2021, England/MILK-1BFA3B7/2021, England/MILK-1BFA3C6/2021, England/MILK-1BFA3D5/2021, England/MILK-1BFA3E4/2021, England/MILK-1BFA3F3/2021, England/MILK-1BFA41E/2021, England/MILK-1BFA42D/2021, England/MILK-1BFA43C/2021, England/MILK-1BFA44B/2021, England/MILK-1BFA45A/2021, England/MILK-1BFA469/2021, England/MILK-1BFA478/2021, England/MILK-1BFA487/2021, England/MILK-1BFA496/2021, England/MILK-1BFA4A5/2021, England/MILK-1BFA4B4/2021, England/MILK-1BFA4C3/2021, England/MILK-1BFA4D2/2021, England/MILK-1BFA4E1/2021, England/MILK-1BFA4F0/2021, England/MILK-1BFA50C/2021, England/MILK-1BFA51B/2021, England/MILK-1BFA52A/2021, England/MILK-1BFA539/2021, England/MILK-1BFA548/2021, England/MILK-1BFA557/2021, England/MILK-1BFA566/2021, England/MILK-1BFA575/2021, England/MILK-1BFA584/2021, England/MILK-1BFA593/2021, England/MILK-1BFA5A2/2021, England/MILK-1BFA5B1/2021, England/MILK-1BFA5DF/2021, England/MILK-1BFA5EE/2021, England/MILK-1BFA5FD/2021, England/MILK-1BFA609/2021, England/MILK-1BFA618/2021, England/MILK-1BFA636/2021, England/MILK-1BFA645/2021, England/MILK-1BFA654/2021, England/MILK-1BFA663/2021, England/MILK-1BFA681/2021, England/MILK-1BFA690/2021, England/MILK-1BFA6AF/2021, England/MILK-1BFA6BE/2021, England/MILK-1BFA6CD/2021, England/MILK-1BFA6DC/2021, England/MILK-1BFA6EB/2021, England/MILK-1BFA6FA/2021, England/MILK-1BFA706/2021, England/MILK-1BFA715/2021, England/MILK-1BFA724/2021, England/MILK-1BFA733/2021, England/MILK-1BFA742/2021, England/MILK-1BFA751/2021, England/MILK-1BFA760/2021, England/MILK-1BFA78E/2021, England/MILK-1BFA79D/2021, England/MILK-1BFA7AC/2021, England/MILK-1BFA7BB/2021, England/MILK-1BFA7CA/2021, England/MILK-1BFADB9/2021, England/MILK-1BFADC8/2021, England/MILK-1BFADD7/2021, England/MILK-1BFADE6/2021, England/MILK-1BFADF5/2021, England/MILK-1BFAE10/2021, England/MILK-1BFAE3E/2021, England/MILK-1BFAE5C/2021, England/MILK-1BFAE7A/2021, England/MILK-1BFAE98/2021, England/MILK-1BFAEA7/2021, England/MILK-1BFAEC5/2021, England/MILK-1BFAEF2/2021, England/MILK-1BFAF0E/2021, England/MILK-1BFAF2C/2021, England/MILK-1BFAF3B/2021, England/MILK-1BFAF4A/2021, England/MILK-1BFAF59/2021, England/MILK-1BFAF68/2021, England/MILK-1BFAF77/2021, England/MILK-1BFAF86/2021, England/MILK-1BFAF95/2021, England/MILK-1BFAFB3/2021, England/MILK-1BFAFC2/2021, England/MILK-1BFAFD1/2021, England/MILK-1BFAFE0/2021, England/MILK-1BFAFFF/2021, England/MILK-1BFB00A/2021, England/MILK-1BFB019/2021, England/MILK-1BFB028/2021, England/MILK-1BFB037/2021, England/MILK-1BFB046/2021, England/MILK-1BFB055/2021, England/MILK-1BFB073/2021, England/MILK-1BFB082/2021, England/MILK-1BFB091/2021, England/MILK-1BFB0A0/2021, England/MILK-1BFB0BF/2021, England/MILK-1BFB0CE/2021, England/MILK-1BFB0DD/2021, England/MILK-1BFB0EC/2021, England/MILK-1BFB107/2021, England/MILK-1BFB125/2021, England/MILK-1BFB134/2021, England/MILK-1BFB143/2021, England/MILK-1BFB152/2021, England/MILK-1BFB161/2021, England/MILK-1BFB170/2021, England/MILK-1BFB18F/2021, England/MILK-1BFB19E/2021, England/MILK-1BFB1AD/2021, England/MILK-1BFB1BC/2021, England/MILK-1BFB1DA/2021, England/MILK-1BFB1E9/2021, England/MILK-1BFB1F8/2021, England/MILK-1BFB204/2021, England/MILK-1BFB213/2021, England/MILK-1BFB222/2021, England/MILK-1BFB231/2021, England/MILK-1BFB25F/2021, England/MILK-1BFB26E/2021, England/MILK-1BFB27D/2021, England/MILK-1BFB29B/2021, England/MILK-1BFB2B9/2021, England/MILK-1BFB2C8/2021, England/MILK-1BFB2E6/2021, England/MILK-1BFB2F5/2021, England/MILK-1BFB301/2021, England/MILK-1BFB310/2021, England/MILK-1BFB32F/2021, England/MILK-1BFB33E/2021, England/MILK-1BFB34D/2021, England/MILK-1BFB36B/2021, England/MILK-1BFB389/2021, England/MILK-1BFB978/2021, England/MILK-1BFB996/2021, England/MILK-1BFB9A5/2021, England/MILK-1BFB9B4/2021, England/MILK-1BFB9C3/2021, England/MILK-1BFB9D2/2021, England/MILK-1BFB9E1/2021, England/MILK-1BFB9F0/2021, England/MILK-1BFBA0C/2021, England/MILK-1BFBA1B/2021, England/MILK-1BFBA2A/2021, England/MILK-1BFBA39/2021, England/MILK-1BFBA57/2021, England/MILK-1BFBA66/2021, England/MILK-1BFBA84/2021, England/MILK-1BFBAA2/2021, England/MILK-1BFBAB1/2021, England/MILK-1BFBAC0/2021, England/MILK-1BFBADF/2021, England/MILK-1BFBAEE/2021, England/MILK-1BFBAFD/2021, England/MILK-1BFBB18/2021, England/MILK-1BFBB36/2021, England/MILK-1BFBB54/2021, England/MILK-1BFBB63/2021, England/MILK-1BFBB72/2021, England/MILK-1BFBB90/2021, England/MILK-1BFBBAF/2021, England/MILK-1BFBBBE/2021, England/MILK-1BFBBCD/2021, England/MILK-1BFBBDC/2021, England/MILK-1BFBBEB/2021, England/MILK-1BFBBFA/2021, England/MILK-1BFBC15/2021, England/MILK-1BFBC24/2021, England/MILK-1BFBC42/2021, England/MILK-1BFBC51/2021, England/MILK-1BFBC60/2021, England/MILK-1BFBC7F/2021, England/MILK-1BFBC8E/2021, England/MILK-1BFBC9D/2021, England/MILK-1BFBCBB/2021, England/MILK-1BFBCCA/2021, England/MILK-1BFBCE8/2021, England/MILK-1BFBCF7/2021, England/MILK-1BFBD03/2021, England/MILK-1BFBD12/2021, England/MILK-1BFBD21/2021, England/MILK-1BFBD30/2021, England/MILK-1BFBD4F/2021, England/MILK-1BFBD6D/2021, England/MILK-1BFBD7C/2021, England/MILK-1BFBD8B/2021, England/MILK-1BFBD9A/2021, England/MILK-1BFBDA9/2021, England/MILK-1BFBDB8/2021, England/MILK-1BFBDC7/2021, England/MILK-1BFBDE5/2021, England/MILK-1BFBDF4/2021, England/MILK-1BFBE00/2021, England/MILK-1BFBE1F/2021, England/MILK-1BFBE2E/2021, England/MILK-1BFBE4C/2021, England/MILK-1BFBE5B/2021, England/MILK-1BFBE6A/2021, England/MILK-1BFBE79/2021, England/MILK-1BFBE88/2021, England/MILK-1BFBE97/2021, England/MILK-1BFBEA6/2021, England/MILK-1BFBEB5/2021, England/MILK-1BFBEC4/2021, England/MILK-1BFBEE2/2021, England/MILK-1BFBEF1/2021, England/MILK-1BFBF0D/2021, England/MILK-1BFBF1C/2021, England/MILK-1BFBF2B/2021, England/MILK-1BFBF3A/2021, England/MILK-1BFBF49/2021, England/MILK-1BFBF67/2021, England/MILK-1BFBF76/2021, England/MILK-1BFBF85/2021, England/MILK-1BFBF94/2021, England/MILK-1BFBFA3/2021, England/MILK-1BFBFC1/2021, England/MILK-1BFBFD0/2021, England/MILK-1BFBFEF/2021, England/MILK-1BFBFFE/2021, England/MILK-1BFC018/2021, England/MILK-1BFC027/2021, England/MILK-1BFC036/2021, England/MILK-1BFC045/2021, England/MILK-1BFC054/2021, England/MILK-1BFC063/2021, England/MILK-1BFC072/2021, England/MILK-1BFC081/2021, England/MILK-1BFC090/2021, England/MILK-1BFC0AF/2021, England/MILK-1BFC0BE/2021, England/MILK-1BFC0CD/2021, England/MILK-1BFC0DC/2021, England/MILK-1BFC0EB/2021, England/MILK-1BFC0FA/2021, England/MILK-1BFC106/2021, England/MILK-1BFC115/2021, England/MILK-1BFC124/2021, England/MILK-1BFC133/2021, England/MILK-1BFC142/2021, England/MILK-1BFC151/2021, England/MILK-1BFC160/2021, England/MILK-1BFC17F/2021, England/MILK-1BFC18E/2021, England/MILK-1BFC19D/2021, England/MILK-1BFC1AC/2021, England/MILK-1BFC1BB/2021, England/MILK-1BFC1CA/2021, England/MILK-1BFC1D9/2021, England/MILK-1BFC1F7/2021, England/MILK-1BFC203/2021, England/MILK-1BFC221/2021, England/MILK-1BFC230/2021, England/MILK-1BFC24F/2021, England/MILK-1BFC25E/2021, England/MILK-1BFC26D/2021, England/MILK-1BFC27C/2021, England/MILK-1BFC28B/2021, England/MILK-1BFC29A/2021, England/MILK-1BFC2A9/2021, England/MILK-1BFC2B8/2021, England/MILK-1BFC2C7/2021, England/MILK-1BFC2D6/2021, England/MILK-1BFC2E5/2021, England/MILK-1BFC2F4/2021, England/MILK-1BFC300/2021, England/MILK-1BFC31F/2021, England/MILK-1BFC32E/2021, England/MILK-1BFC33D/2021, England/MILK-1BFC34C/2021, England/MILK-1BFC35B/2021, England/MILK-1BFC36A/2021, England/MILK-1BFC379/2021, England/MILK-1BFC388/2021, England/MILK-1BFC397/2021, England/MILK-1BFC3A6/2021, England/MILK-1BFC3B5/2021, England/MILK-1BFC3C4/2021, England/MILK-1BFC3D3/2021, England/MILK-1BFC3E2/2021, England/MILK-1BFC3F1/2021, England/MILK-1BFC40D/2021, England/MILK-1BFC41C/2021, England/MILK-1BFC42B/2021, England/MILK-1BFC43A/2021, England/MILK-1BFC458/2021, England/MILK-1BFC467/2021, England/MILK-1BFC476/2021, England/MILK-1BFC485/2021, England/MILK-1BFC494/2021, England/MILK-1BFC4A3/2021, England/MILK-1BFC4C1/2021, England/MILK-1BFC4D0/2021, England/MILK-1BFC50A/2021, England/MILK-1C00BB5/2021, England/MILK-1C00BC4/2021, England/MILK-1C00BD3/2021, England/MILK-1C00BF1/2021, England/MILK-1C00C3A/2021, England/MILK-1C00C76/2021, England/MILK-1C00CA3/2021, England/MILK-1C00CB2/2021, England/MILK-1C00CC1/2021, England/MILK-1C00D19/2021, England/MILK-1C00D37/2021, England/MILK-1C00D46/2021, England/MILK-1C00D64/2021, England/MILK-1C00D91/2021, England/MILK-1C00DA0/2021, England/MILK-1C00DBF/2021, England/MILK-1C00DCE/2021, England/MILK-1C00DEC/2021, England/MILK-1C00E07/2021, England/MILK-1C00E16/2021, England/MILK-1C00E25/2021, England/MILK-1C00E52/2021, England/MILK-1C00E61/2021, England/MILK-1C00E9E/2021, England/MILK-1C00EAD/2021, England/MILK-1C00EBC/2021, England/MILK-1C00EF8/2021, England/MILK-1C00F04/2021, England/MILK-1C00F13/2021, England/MILK-1C00F31/2021, England/MILK-1C00F40/2021, England/MILK-1C00F5F/2021, England/MILK-1C00F6E/2021, England/MILK-1C00F7D/2021, England/MILK-1C00F8C/2021, England/MILK-1C00FAA/2021, England/MILK-1C00FC8/2021, England/MILK-1C00FD7/2021, England/MILK-1C00FE6/2021, England/MILK-1C00FF5/2021, England/MILK-1C01000/2021, England/MILK-1C0101F/2021, England/MILK-1C0103D/2021, England/MILK-1C01088/2021, England/MILK-1C01097/2021, England/MILK-1C010C4/2021, England/MILK-1C010D3/2021, England/MILK-1C010E2/2021, England/MILK-1C010F1/2021, England/MILK-1C0110D/2021, England/MILK-1C0111C/2021, England/MILK-1C0112B/2021, England/MILK-1C01176/2021, England/MILK-1C01185/2021, England/MILK-1C01774/2021, England/MILK-1C01783/2021, England/MILK-1C017ED/2021, England/MILK-1C01808/2021, England/MILK-1C01835/2021, England/MILK-1C01862/2021, England/MILK-1C01871/2021, England/MILK-1C018BD/2021, England/MILK-1C018DB/2021, England/MILK-1C018F9/2021, England/MILK-1C01923/2021, England/MILK-1C01950/2021, England/MILK-1C0197E/2021, England/MILK-1C0199C/2021, England/MILK-1C019AB/2021, England/MILK-1C019C9/2021, England/MILK-1C019E7/2021, England/MILK-1C019F6/2021, England/MILK-1C01A02/2021, England/MILK-1C01A11/2021, England/MILK-1C01A20/2021, England/MILK-1C01A3F/2021, England/MILK-1C01A4E/2021, England/MILK-1C01A5D/2021, England/MILK-1C01A7B/2021, England/MILK-1C01A8A/2021, England/MILK-1C01AC6/2021, England/MILK-1C01AE4/2021, England/MILK-1C01AF3/2021, England/MILK-1C01B1E/2021, England/MILK-1C01B3C/2021, England/MILK-1C01B5A/2021, England/MILK-1C01B78/2021, England/MILK-1C01B87/2021, England/MILK-1C01B96/2021, England/MILK-1C01BB4/2021, England/MILK-1C01BC3/2021, England/MILK-1C01BD2/2021, England/MILK-1C01BE1/2021, England/MILK-1C01BF0/2021, England/MILK-1C01C0C/2021, England/MILK-1C01C2A/2021, England/MILK-1C01C39/2021, England/MILK-1C01C48/2021, England/MILK-1C01C57/2021, England/MILK-1C01C66/2021, England/MILK-1C01C75/2021, England/MILK-1C01C93/2021, England/MILK-1C01CA2/2021, England/MILK-1C01CDF/2021, England/MILK-1C01CEE/2021, England/MILK-1C02922/2021, England/MILK-1C0295F/2021, England/MILK-1C0296E/2021, England/MILK-1C0298C/2021, England/MILK-1C029D7/2021, England/MILK-1C02A2F/2021, England/MILK-1C02A3E/2021, England/MILK-1C02A4D/2021, England/MILK-1C02A7A/2021, England/MILK-1C02A89/2021, England/MILK-1C02B2C/2021, England/MILK-1C02B4A/2021, England/MILK-1C02B95/2021, England/MILK-1C02BFF/2021, England/MILK-1C02C0B/2021, England/MILK-1C02C1A/2021, England/MILK-1C02C38/2021, England/MILK-1C02C47/2021, England/MILK-1C02C56/2021, England/MILK-1C02C74/2021, England/MILK-1C02C83/2021, England/MILK-1C02C92/2021, England/MILK-1C02CB0/2021, England/MILK-1C02CDE/2021, England/MILK-1C02CED/2021, England/MILK-1C02CFC/2021, England/MILK-1C02D26/2021, England/MILK-1C02D35/2021, England/MILK-1C02D44/2021, England/MILK-1C02D53/2021, England/MILK-1C02D80/2021, England/MILK-1C02D9F/2021, England/MILK-1C02DAE/2021, England/MILK-1C02DBD/2021, England/MILK-1C02E14/2021, England/MILK-1C02E8D/2021, England/MILK-1C02E9C/2021, England/MILK-1C02EAB/2021, England/MILK-1C02EC9/2021, England/MILK-1C02ED8/2021, England/MILK-1C02EE7/2021, England/MILK-1C02EF6/2021, England/MILK-1C02F02/2021, England/MILK-1C02F11/2021, England/MILK-1C02F3F/2021, England/MILK-1C02F4E/2021, England/MILK-1C02F7B/2021, England/MILK-1C02F8A/2021, England/MILK-1C02F99/2021, England/MILK-1C02FA8/2021, England/MILK-1C02FD5/2021, England/MILK-1C02FE4/2021, England/MILK-1C02FF3/2021, England/MILK-1C0301D/2021, England/MILK-1C0304A/2021, England/MILK-1C03059/2021, England/MILK-1C03068/2021, England/MILK-1C03086/2021, England/MILK-1C03095/2021, England/MILK-1C030A4/2021, England/MILK-1C030B3/2021, England/MILK-1C030C2/2021, England/MILK-1C030D1/2021, England/MILK-1C030E0/2021, England/MILK-1C0310B/2021, England/MILK-1C03129/2021, England/MILK-1C03138/2021, England/MILK-1C03147/2021, England/MILK-1C03156/2021, England/MILK-1C03192/2021, England/MILK-1C031CF/2021, England/MILK-1C031ED/2021, England/MILK-1C03244/2021, England/MILK-1C03253/2021, England/MILK-1C03262/2021, England/MILK-1C03271/2021, England/MILK-1C03280/2021, England/MILK-1C0329F/2021, England/MILK-1C032AE/2021, England/MILK-1C032F9/2021, England/MILK-1C03305/2021, England/MILK-1C03323/2021, England/MILK-1C03332/2021, England/MILK-1C03341/2021, England/MILK-1C03350/2021, England/MILK-1C0336F/2021, England/MILK-1C0337E/2021, England/MILK-1C0338D/2021, England/MILK-1C0339C/2021, England/MILK-1C033BA/2021, England/MILK-1C033C9/2021, England/MILK-1C033D8/2021, England/MILK-1C033F6/2021, England/MILK-1C03402/2021, England/MILK-1C0343F/2021, England/MILK-1C0344E/2021, England/MILK-1C0346C/2021, England/MILK-1C0347B/2021, England/MILK-1C0348A/2021, England/MILK-1C03499/2021, England/MILK-1C034A8/2021, England/MILK-1C034B7/2021, England/MILK-1C034C6/2021, England/MILK-1C0AD5B/2021, England/MILK-1C0AD6A/2021, England/MILK-1C0AD79/2021, England/MILK-1C0AD88/2021, England/MILK-1C0AD97/2021, England/MILK-1C0ADB5/2021, England/MILK-1C0ADD3/2021, England/MILK-1C0ADF1/2021, England/MILK-1C0AE2B/2021, England/MILK-1C0AE3A/2021, England/MILK-1C0AE49/2021, England/MILK-1C0AE58/2021, England/MILK-1C0AE67/2021, England/MILK-1C0AE76/2021, England/MILK-1C0AE85/2021, England/MILK-1C0AE94/2021, England/MILK-1C0AEA3/2021, England/MILK-1C0AEB2/2021, England/MILK-1C0AEC1/2021, England/MILK-1C0AED0/2021, England/MILK-1C0AEFE/2021, England/MILK-1C0AF19/2021, England/MILK-1C0AF28/2021, England/MILK-1C0AF37/2021, England/MILK-1C0AF55/2021, England/MILK-1C0AF64/2021, England/MILK-1C0AF73/2021, England/MILK-1C0AF82/2021, England/MILK-1C0AF91/2021, England/MILK-1C0AFA0/2021, England/MILK-1C0AFBF/2021, England/MILK-1C0AFCE/2021, England/MILK-1C0AFDD/2021, England/MILK-1C0AFEC/2021, England/MILK-1C0AFFB/2021, England/MILK-1C0B006/2021, England/MILK-1C0B015/2021, England/MILK-1C0B024/2021, England/MILK-1C0B033/2021, England/MILK-1C0B042/2021, England/MILK-1C0B060/2021, England/MILK-1C0B07F/2021, England/MILK-1C0B09D/2021, England/MILK-1C0B0AC/2021, England/MILK-1C0B0BB/2021, England/MILK-1C0B0CA/2021, England/MILK-1C0B0E8/2021, England/MILK-1C0B103/2021, England/MILK-1C0B112/2021, England/MILK-1C0B121/2021, England/MILK-1C0B130/2021, England/MILK-1C0B14F/2021, England/MILK-1C0B15E/2021, England/MILK-1C0B16D/2021, England/MILK-1C0B17C/2021, England/MILK-1C0B18B/2021, England/MILK-1C0B19A/2021, England/MILK-1C0B1A9/2021, England/MILK-1C0B1B8/2021, England/MILK-1C0B1C7/2021, England/MILK-1C0B1D6/2021, England/MILK-1C0B1E5/2021, England/MILK-1C0B1F4/2021, England/MILK-1C0B200/2021, England/MILK-1C0B21F/2021, England/MILK-1C0B22E/2021, England/MILK-1C0B23D/2021, England/MILK-1C0B24C/2021, England/MILK-1C0B25B/2021, England/MILK-1C0B26A/2021, England/MILK-1C0B279/2021, England/MILK-1C0B288/2021, England/MILK-1C0B297/2021, England/MILK-1C0B2A6/2021, England/MILK-1C0B2B5/2021, England/MILK-1C0B2C4/2021, England/MILK-1C0B2D3/2021, England/MILK-1C0B2F1/2021, England/MILK-1C0B31C/2021, England/MILK-1C0B32B/2021, England/MILK-1C0B929/2021, England/MILK-1C0B938/2021, England/MILK-1C0B947/2021, England/MILK-1C0B956/2021, England/MILK-1C0B965/2021, England/MILK-1C0B974/2021, England/MILK-1C0B983/2021, England/MILK-1C0B992/2021, England/MILK-1C0B9A1/2021, England/MILK-1C0B9B0/2021, England/MILK-1C0B9DE/2021, England/MILK-1C0B9ED/2021, England/MILK-1C0B9FC/2021, England/MILK-1C0BA08/2021, England/MILK-1C0BA26/2021, England/MILK-1C0BA35/2021, England/MILK-1C0BA44/2021, England/MILK-1C0BA53/2021, England/MILK-1C0BA62/2021, England/MILK-1C0BA71/2021, England/MILK-1C0BA80/2021, England/MILK-1C0BA9F/2021, England/MILK-1C0BAAE/2021, England/MILK-1C0BABD/2021, England/MILK-1C0BACC/2021, England/MILK-1C0BADB/2021, England/MILK-1C0BAEA/2021, England/MILK-1C0BAF9/2021, England/MILK-1C0BB32/2021, England/MILK-1C0BB41/2021, England/MILK-1C0BB50/2021, England/MILK-1C0BB6F/2021, England/MILK-1C0BB7E/2021, England/MILK-1C0BB8D/2021, England/MILK-1C0BB9C/2021, England/MILK-1C0BBAB/2021, England/MILK-1C0BBD8/2021, England/MILK-1C0BBE7/2021, England/MILK-1C0BBF6/2021, England/MILK-1C0BC11/2021, England/MILK-1C0BC3F/2021, England/MILK-1C0BC4E/2021, England/MILK-1C0BC5D/2021, England/MILK-1C0BC6C/2021, England/MILK-1C0BC7B/2021, England/MILK-1C0BC8A/2021, England/MILK-1C0BC99/2021, England/MILK-1C0BCA8/2021, England/MILK-1C0BCB7/2021, England/MILK-1C0BCC6/2021, England/MILK-1C0BCD5/2021, England/MILK-1C0BD0F/2021, England/MILK-1C0BD1E/2021, England/MILK-1C0BD2D/2021, England/MILK-1C0BD3C/2021, England/MILK-1C0BD4B/2021, England/MILK-1C0BD5A/2021, England/MILK-1C0BD69/2021, England/MILK-1C0BD78/2021, England/MILK-1C0BDC3/2021, England/MILK-1C0BDD2/2021, England/MILK-1C0BDE1/2021, England/MILK-1C0BE0C/2021, England/MILK-1C0BE2A/2021, England/MILK-1C0BE39/2021, England/MILK-1C0BE57/2021, England/MILK-1C0BE66/2021, England/MILK-1C0BE75/2021, England/MILK-1C0BE84/2021, England/MILK-1C0BEA2/2021, England/MILK-1C0BEB1/2021, England/MILK-1C0BEC0/2021, England/MILK-1C0BEDF/2021, England/MILK-1C0BEEE/2021, England/MILK-1C0C4EB/2021, England/MILK-1C0C506/2021, England/MILK-1C0C515/2021, England/MILK-1C0C524/2021, England/MILK-1C0C542/2021, England/MILK-1C0C551/2021, England/MILK-1C0C560/2021, England/MILK-1C0C57F/2021, England/MILK-1C0C58E/2021, England/MILK-1C0C59D/2021, England/MILK-1C0C5AC/2021, England/MILK-1C0C5BB/2021, England/MILK-1C0C5CA/2021, England/MILK-1C0C5D9/2021, England/MILK-1C0C5E8/2021, England/MILK-1C0C5F7/2021, England/MILK-1C0C612/2021, England/MILK-1C0C621/2021, England/MILK-1C0C64F/2021, England/MILK-1C0C66D/2021, England/MILK-1C0C67C/2021, England/MILK-1C0C68B/2021, England/MILK-1C0C69A/2021, England/MILK-1C0C6A9/2021, England/MILK-1C0C6B8/2021, England/MILK-1C0C6C7/2021, England/MILK-1C0C6E5/2021, England/MILK-1C0C6F4/2021, England/MILK-1C0C700/2021, England/MILK-1C0C71F/2021, England/MILK-1C0C72E/2021, England/MILK-1C0C73D/2021, England/MILK-1C0C74C/2021, England/MILK-1C0C75B/2021, England/MILK-1C0C76A/2021, England/MILK-1C0C779/2021, England/MILK-1C0C788/2021, England/MILK-1C0C797/2021, England/MILK-1C0C7A6/2021, England/MILK-1C0C7B5/2021, England/MILK-1C0C7D3/2021, England/MILK-1C0C7E2/2021, England/MILK-1C0C7F1/2021, England/MILK-1C0C80D/2021, England/MILK-1C0C82B/2021, England/MILK-1C0C83A/2021, England/MILK-1C0C849/2021, England/MILK-1C0C858/2021, England/MILK-1C0C867/2021, England/MILK-1C0C876/2021, England/MILK-1C0C885/2021, England/MILK-1C0C894/2021, England/MILK-1C0C8A3/2021, England/MILK-1C0C8C1/2021, England/MILK-1C0C8D0/2021, England/MILK-1C0C8EF/2021, England/MILK-1C0C8FE/2021, England/MILK-1C0C90A/2021, England/MILK-1C0C919/2021, England/MILK-1C0C928/2021, England/MILK-1C0C937/2021, England/MILK-1C0C946/2021, England/MILK-1C0C955/2021, England/MILK-1C0C964/2021, England/MILK-1C0C973/2021, England/MILK-1C0C982/2021, England/MILK-1C0C991/2021, England/MILK-1C0C9A0/2021, England/MILK-1C0C9BF/2021, England/MILK-1C0C9CE/2021, England/MILK-1C0C9DD/2021, England/MILK-1C0C9EC/2021, England/MILK-1C0C9FB/2021, England/MILK-1C0CA07/2021, England/MILK-1C0CA16/2021, England/MILK-1C0CA25/2021, England/MILK-1C0CA34/2021, England/MILK-1C0CA43/2021, England/MILK-1C0CA52/2021, England/MILK-1C0CA61/2021, England/MILK-1C0CA70/2021, England/MILK-1C0CA8F/2021, England/MILK-1C0CA9E/2021, England/MILK-1C0CAAD/2021, England/MILK-1C0E23A/2021, England/MILK-1C0E249/2021, England/MILK-1C0E258/2021, England/MILK-1C0E267/2021, England/MILK-1C0E276/2021, England/MILK-1C0E294/2021, England/MILK-1C0E2B2/2021, England/MILK-1C0E2C1/2021, England/MILK-1C0E2D0/2021, England/MILK-1C0E2EF/2021, England/MILK-1C0E2FE/2021, England/MILK-1C0E30A/2021, England/MILK-1C0E319/2021, England/MILK-1C0E328/2021, England/MILK-1C0E337/2021, England/MILK-1C0E346/2021, England/MILK-1C0E355/2021, England/MILK-1C0E364/2021, England/MILK-1C0E373/2021, England/MILK-1C0E382/2021, England/MILK-1C0E391/2021, England/MILK-1C0E3A0/2021, England/MILK-1C0E3BF/2021, England/MILK-1C0E3CE/2021, England/MILK-1C0E3DD/2021, England/MILK-1C0E3EC/2021, England/MILK-1C0E3FB/2021, England/MILK-1C0E407/2021, England/MILK-1C0E416/2021, England/MILK-1C0E434/2021, England/MILK-1C0E443/2021, England/MILK-1C0E452/2021, England/MILK-1C0E461/2021, England/MILK-1C0E470/2021, England/MILK-1C0E48F/2021, England/MILK-1C0E49E/2021, England/MILK-1C0E4AD/2021, England/MILK-1C0E4BC/2021, England/MILK-1C0E4CB/2021, England/MILK-1C0E4DA/2021, England/MILK-1C0E4E9/2021, England/MILK-1C0E4F8/2021, England/MILK-1C0E504/2021, England/MILK-1C0E513/2021, England/MILK-1C0E522/2021, England/MILK-1C0E531/2021, England/MILK-1C0E55F/2021, England/MILK-1C0E56E/2021, England/MILK-1C0E57D/2021, England/MILK-1C0E58C/2021, England/MILK-1C0E59B/2021, England/MILK-1C0E5AA/2021, England/MILK-1C0E5B9/2021, England/MILK-1C0E5C8/2021, England/MILK-1C0E5D7/2021, England/MILK-1C0E5E6/2021, England/MILK-1C0E5F5/2021, England/MILK-1C0E601/2021, England/MILK-1C0E610/2021, England/MILK-1C0E62F/2021, England/MILK-1C0E63E/2021, England/MILK-1C0E64D/2021, England/MILK-1C0E66B/2021, England/MILK-1C0E67A/2021, England/MILK-1C0E689/2021, England/MILK-1C0E698/2021, England/MILK-1C0E6A7/2021, England/MILK-1C0E6B6/2021, England/MILK-1C0E6C5/2021, England/MILK-1C0E6D4/2021, England/MILK-1C0E6E3/2021, England/MILK-1C0E71D/2021, England/MILK-1C0E72C/2021, England/MILK-1C0E73B/2021, England/MILK-1C0E74A/2021, England/MILK-1C0E759/2021, England/MILK-1C0E768/2021, England/MILK-1C0E777/2021, England/MILK-1C0E786/2021, England/MILK-1C0E795/2021, England/MILK-1C0E7A4/2021, England/MILK-1C0E7B3/2021, England/MILK-1C0E7C2/2021, England/MILK-1C0E7D1/2021, England/MILK-1C0E7E0/2021, England/MILK-1C0E7FF/2021, England/MILK-1C0E80B/2021, England/MILK-1C0F9BC/2021, England/MILK-1C0F9CB/2021, England/MILK-1C0F9DA/2021, England/MILK-1C0F9E9/2021, England/MILK-1C0F9F8/2021, England/MILK-1C0FA04/2021, England/MILK-1C0FA22/2021, England/MILK-1C0FA31/2021, England/MILK-1C0FA40/2021, England/MILK-1C0FA5F/2021, England/MILK-1C0FA6E/2021, England/MILK-1C0FA8C/2021, England/MILK-1C0FA9B/2021, England/MILK-1C0FAAA/2021, England/MILK-1C0FAB9/2021, England/MILK-1C0FAC8/2021, England/MILK-1C0FAD7/2021, England/MILK-1C0FAF5/2021, England/MILK-1C0FB01/2021, England/MILK-1C0FB10/2021, England/MILK-1C0FB2F/2021, England/MILK-1C0FB3E/2021, England/MILK-1C0FB4D/2021, England/MILK-1C0FB5C/2021, England/MILK-1C0FB6B/2021, England/MILK-1C0FB7A/2021, England/MILK-1C0FB89/2021, England/MILK-1C0FBA7/2021, England/MILK-1C0FBB6/2021, England/MILK-1C0FBC5/2021, England/MILK-1C0FBD4/2021, England/MILK-1C0FBE3/2021, England/MILK-1C0FBF2/2021, England/MILK-1C0FC0E/2021, England/MILK-1C0FC1D/2021, England/MILK-1C0FC2C/2021, England/MILK-1C0FC3B/2021, England/MILK-1C0FC4A/2021, England/MILK-1C0FC59/2021, England/MILK-1C0FC68/2021, England/MILK-1C0FC77/2021, England/MILK-1C0FC86/2021, England/MILK-1C0FCB3/2021, England/MILK-1C0FCC2/2021, England/MILK-1C0FCD1/2021, England/MILK-1C0FCE0/2021, England/MILK-1C0FCFF/2021, England/MILK-1C0FD29/2021, England/MILK-1C0FD38/2021, England/MILK-1C0FD47/2021, England/MILK-1C0FD56/2021, England/MILK-1C0FD65/2021, England/MILK-1C0FD83/2021, England/MILK-1C0FD92/2021, England/MILK-1C0FDA1/2021, England/MILK-1C0FDB0/2021, England/MILK-1C0FDED/2021, England/MILK-1C0FDFC/2021, England/MILK-1C0FE17/2021, England/MILK-1C0FE26/2021, England/MILK-1C0FE35/2021, England/MILK-1C0FE44/2021, England/MILK-1C0FE62/2021, England/MILK-1C0FE71/2021, England/MILK-1C0FE80/2021, England/MILK-1C0FE9F/2021, England/MILK-1C0FEAE/2021, England/MILK-1C0FEBD/2021, England/MILK-1C0FECC/2021, England/MILK-1C0FEDB/2021, England/MILK-1C0FEEA/2021, England/MILK-1C0FEF9/2021, England/MILK-1C0FF14/2021, England/MILK-1C0FF23/2021, England/MILK-1C0FF32/2021, England/MILK-1C0FF41/2021, England/MILK-1C0FF6F/2021, England/MILK-1C0FF7E/2021, England/MILK-1C0FF8D/2021, England/MILK-1C10B58/2021, England/MILK-1C10B67/2021, England/MILK-1C10B76/2021, England/MILK-1C10B85/2021, England/MILK-1C10B94/2021, England/MILK-1C10BA3/2021, England/MILK-1C10BB2/2021, England/MILK-1C10BC1/2021, England/MILK-1C10BD0/2021, England/MILK-1C10BEF/2021, England/MILK-1C10BFE/2021, England/MILK-1C10C0A/2021, England/MILK-1C10C19/2021, England/MILK-1C10C28/2021, England/MILK-1C10C37/2021, England/MILK-1C10C46/2021, England/MILK-1C10C55/2021, England/MILK-1C10C64/2021, England/MILK-1C10C73/2021, England/MILK-1C10C82/2021, England/MILK-1C10C91/2021, England/MILK-1C10CA0/2021, England/MILK-1C10CBF/2021, England/MILK-1C10CCE/2021, England/MILK-1C10CEC/2021, England/MILK-1C10CFB/2021, England/MILK-1C10D07/2021, England/MILK-1C10D16/2021, England/MILK-1C10D43/2021, England/MILK-1C10D52/2021, England/MILK-1C10D61/2021, England/MILK-1C10D9E/2021, England/MILK-1C10DAD/2021, England/MILK-1C10DBC/2021, England/MILK-1C10DCB/2021, England/MILK-1C10DDA/2021, England/MILK-1C10DE9/2021, England/MILK-1C10E13/2021, England/MILK-1C10E22/2021, England/MILK-1C10E31/2021, England/MILK-1C10E40/2021, England/MILK-1C10E5F/2021, England/MILK-1C10E6E/2021, England/MILK-1C10E7D/2021, England/MILK-1C10E8C/2021, England/MILK-1C10E9B/2021, England/MILK-1C10EAA/2021, England/MILK-1C10EC8/2021, England/MILK-1C10EE6/2021, England/MILK-1C10EF5/2021, England/MILK-1C10F01/2021, England/MILK-1C10F10/2021, England/MILK-1C10F2F/2021, England/MILK-1C10F3E/2021, England/MILK-1C10F4D/2021, England/MILK-1C10F5C/2021, England/MILK-1C10F7A/2021, England/MILK-1C10F89/2021, England/MILK-1C10F98/2021, England/MILK-1C10FA7/2021, England/MILK-1C10FB6/2021, England/MILK-1C10FC5/2021, England/MILK-1C10FE3/2021, England/MILK-1C10FF2/2021, England/MILK-1C1100D/2021, England/MILK-1C1101C/2021, England/MILK-1C1103A/2021, England/MILK-1C11049/2021, England/MILK-1C11058/2021, England/MILK-1C11067/2021, England/MILK-1C11085/2021, England/MILK-1C110A3/2021, England/MILK-1C110B2/2021, England/MILK-1C110C1/2021, England/MILK-1C110D0/2021, England/MILK-1C110EF/2021, England/MILK-1C110FE/2021, England/MILK-1C1110A/2021, England/MILK-1C11128/2021, England/MILK-1C11C90/2021, England/MILK-1C11CBE/2021, England/MILK-1C11CCD/2021, England/MILK-1C11CEB/2021, England/MILK-1C11CFA/2021, England/MILK-1C11D06/2021, England/MILK-1C11D15/2021, England/MILK-1C11D24/2021, England/MILK-1C11D33/2021, England/MILK-1C11D42/2021, England/MILK-1C11D7F/2021, England/MILK-1C11D8E/2021, England/MILK-1C11DCA/2021, England/MILK-1C11DD9/2021, England/MILK-1C11DE8/2021, England/MILK-1C11DF7/2021, England/MILK-1C11E03/2021, England/MILK-1C11E12/2021, England/MILK-1C11E21/2021, England/MILK-1C11E30/2021, England/MILK-1C11E4F/2021, England/MILK-1C11E5E/2021, England/MILK-1C11E6D/2021, England/MILK-1C11E7C/2021, England/MILK-1C11E8B/2021, England/MILK-1C11E9A/2021, England/MILK-1C11EA9/2021, England/MILK-1C11EB8/2021, England/MILK-1C11EC7/2021, England/MILK-1C11ED6/2021, England/MILK-1C11EE5/2021, England/MILK-1C11EF4/2021, England/MILK-1C11F00/2021, England/MILK-1C11F1F/2021, England/MILK-1C11F2E/2021, England/MILK-1C11F3D/2021, England/MILK-1C11F4C/2021, England/MILK-1C11F5B/2021, England/MILK-1C11F6A/2021, England/MILK-1C11F79/2021, England/MILK-1C11F88/2021, England/MILK-1C11F97/2021, England/MILK-1C11FA6/2021, England/MILK-1C11FB5/2021, England/MILK-1C11FC4/2021, England/MILK-1C11FD3/2021, England/MILK-1C11FE2/2021, England/MILK-1C11FF1/2021, England/MILK-1C1200C/2021, England/MILK-1C1201B/2021, England/MILK-1C1202A/2021, England/MILK-1C12048/2021, England/MILK-1C12057/2021, England/MILK-1C12066/2021, England/MILK-1C12075/2021, England/MILK-1C12084/2021, England/MILK-1C120A2/2021, England/MILK-1C120B1/2021, England/MILK-1C120C0/2021, England/MILK-1C120DF/2021, England/MILK-1C120EE/2021, England/MILK-1C120FD/2021, England/MILK-1C12109/2021, England/MILK-1C12118/2021, England/MILK-1C12127/2021, England/MILK-1C12136/2021, England/MILK-1C12154/2021, England/MILK-1C12163/2021, England/MILK-1C12172/2021, England/MILK-1C12181/2021, England/MILK-1C12190/2021, England/MILK-1C121AF/2021, England/MILK-1C121BE/2021, England/MILK-1C121CD/2021, England/MILK-1C121EB/2021, England/MILK-1C121FA/2021, England/MILK-1C12206/2021, England/MILK-1C12224/2021, England/MILK-1C12233/2021, England/MILK-1C12242/2021, England/MILK-1C12251/2021, England/MILK-1C12260/2021, England/MILK-1C1227F/2021, England/MILK-1C1228E/2021, England/MILK-1C1229D/2021, England/MILK-1C122BB/2021, England/MILK-1C122CA/2021, England/MILK-1C122E8/2021, England/MILK-1C122F7/2021, England/MILK-1C12303/2021, England/MILK-1C12312/2021, England/MILK-1C12321/2021, England/MILK-1C12330/2021, England/MILK-1C1234F/2021, England/MILK-1C1236D/2021, England/MILK-1C1238B/2021, England/MILK-1C1239A/2021, England/MILK-1C123A9/2021, England/MILK-1C123B8/2021, England/MILK-1C123C7/2021, England/MILK-1C123D6/2021, England/MILK-1C123F4/2021, England/MILK-1C12400/2021, England/MILK-1C1241F/2021, England/MILK-1C1242E/2021, England/MILK-1C1243D/2021, England/MILK-1C1244C/2021, England/MILK-1C1245B/2021, England/MILK-1C1246A/2021, England/MILK-1C12488/2021, England/MILK-1C12497/2021, England/MILK-1C124A6/2021, England/MILK-1C124B5/2021, England/MILK-1C124C4/2021, England/MILK-1C124D3/2021, England/MILK-1C124E2/2021, England/MILK-1C124F1/2021, England/MILK-1C1250D/2021, England/MILK-1C1251C/2021, England/MILK-1C1252B/2021, England/MILK-1C1253A/2021, England/MILK-1C12549/2021, England/MILK-1C12558/2021, England/MILK-1C12567/2021, England/MILK-1C12576/2021, England/MILK-1C12585/2021, England/MILK-1C12594/2021, England/MILK-1C125A3/2021, England/MILK-1C125B2/2021, England/MILK-1C125C1/2021, England/MILK-1C125D0/2021, England/MILK-1C125EF/2021, England/MILK-1C125FE/2021, England/MILK-1C1260A/2021, England/MILK-1C12619/2021, England/MILK-1C12628/2021, England/MILK-1C12637/2021, England/MILK-1C12655/2021, England/MILK-1C12664/2021, England/MILK-1C12673/2021, England/MILK-1C12691/2021, England/MILK-1C126A0/2021, England/MILK-1C126BF/2021, England/MILK-1C126CE/2021, England/MILK-1C126DD/2021, England/MILK-1C126FB/2021, England/MILK-1C12707/2021, England/MILK-1C12716/2021, England/MILK-1C12725/2021, England/MILK-1C12734/2021, England/MILK-1C12743/2021, England/MILK-1C12752/2021, England/MILK-1C12761/2021, England/MILK-1C12770/2021, England/MILK-1C1279E/2021, England/MILK-1C127BC/2021, England/MILK-1C127CB/2021, England/MILK-1C127DA/2021, England/MILK-1C127E9/2021, England/MILK-1C127F8/2021, England/MILK-1C12804/2021, England/MILK-1C12813/2021, England/MILK-1C12822/2021, England/MILK-1C12831/2021, England/MILK-1C1285F/2021, England/MILK-1C1287D/2021, England/MILK-1C1288C/2021, England/MILK-1C1289B/2021, England/MILK-1C128AA/2021, England/MILK-1C128C8/2021, England/MILK-1C128D7/2021, England/MILK-1C128E6/2021, England/MILK-1C128F5/2021, England/MILK-1C12901/2021, England/MILK-1C12910/2021, England/MILK-1C1292F/2021, England/MILK-1C1293E/2021, England/MILK-1C1294D/2021, England/MILK-1C1295C/2021, England/MILK-1C1296B/2021, England/MILK-1C1297A/2021, England/MILK-1C12989/2021, England/MILK-1C12998/2021, England/MILK-1C129A7/2021, England/MILK-1C129B6/2021, England/MILK-1C129C5/2021, England/MILK-1C129D4/2021, England/MILK-1C129E3/2021, England/MILK-1C129F2/2021, England/MILK-1C12A1D/2021, England/MILK-1C12A2C/2021, England/MILK-1C12A3B/2021, England/MILK-1C12A4A/2021, England/MILK-1C12A59/2021, England/MILK-1C12A77/2021, England/MILK-1C12A86/2021, England/MILK-1C12A95/2021, England/MILK-1C12AA4/2021, England/MILK-1C12AB3/2021, England/MILK-1C12AC2/2021, England/MILK-1C12AD1/2021, England/MILK-1C12AE0/2021, England/MILK-1C12AFF/2021, England/MILK-1C12B0B/2021, England/MILK-1C12B1A/2021, England/MILK-1C12B29/2021, England/MILK-1C12B38/2021, England/MILK-1C12B47/2021, England/MILK-1C12B56/2021, England/MILK-1C12B65/2021, England/MILK-1C12B74/2021, England/MILK-1C12B83/2021, England/MILK-1C12B92/2021, England/MILK-1C12BA1/2021, England/MILK-1C12BDE/2021, England/MILK-1C12BFC/2021, England/MILK-1C12C08/2021, England/MILK-1C12C17/2021, England/MILK-1C12C26/2021, England/MILK-1C12C35/2021, England/MILK-1C12C53/2021, England/MILK-1C12C62/2021, England/MILK-1C12C71/2021, England/MILK-1C12C80/2021, England/MILK-1C12CAE/2021, England/MILK-1C12CBD/2021, England/MILK-1C12CDB/2021, England/MILK-1C12CF9/2021, England/MILK-1C12D05/2021, England/MILK-1C12D23/2021, England/MILK-1C12D32/2021, England/MILK-1C12D41/2021, England/MILK-1C12D50/2021, England/MILK-1C12D7E/2021, England/MILK-1C12D9C/2021, England/MILK-1C12DAB/2021, England/MILK-1C12DBA/2021, England/MILK-1C12DD8/2021, England/MILK-1C12DE7/2021, England/MILK-1C12DF6/2021, England/MILK-1C12E02/2021, England/MILK-1C12E11/2021, England/MILK-1C12E3F/2021, England/MILK-1C12E4E/2021, England/MILK-1C12E5D/2021, England/MILK-1C12E6C/2021, England/MILK-1C12E7B/2021, England/MILK-1C12E8A/2021, England/MILK-1C13478/2021, England/MILK-1C13487/2021, England/MILK-1C13496/2021, England/MILK-1C134A5/2021, England/MILK-1C134B4/2021, England/MILK-1C134D2/2021, England/MILK-1C134E1/2021, England/MILK-1C134F0/2021, England/MILK-1C1350C/2021, England/MILK-1C1351B/2021, England/MILK-1C13557/2021, England/MILK-1C13566/2021, England/MILK-1C13575/2021, England/MILK-1C13584/2021, England/MILK-1C13593/2021, England/MILK-1C135A2/2021, England/MILK-1C135B1/2021, England/MILK-1C135DF/2021, England/MILK-1C135EE/2021, England/MILK-1C13609/2021, England/MILK-1C13636/2021, England/MILK-1C13645/2021, England/MILK-1C13654/2021, England/MILK-1C13672/2021, England/MILK-1C136AF/2021, England/MILK-1C136DC/2021, England/MILK-1C13706/2021, England/MILK-1C13724/2021, England/MILK-1C13733/2021, England/MILK-1C13742/2021, England/MILK-1C13751/2021, England/MILK-1C1377F/2021, England/MILK-1C1378E/2021, England/MILK-1C1379D/2021, England/MILK-1C137AC/2021, England/MILK-1C137BB/2021, England/MILK-1C137E8/2021, England/MILK-1C137F7/2021, England/MILK-1C13803/2021, England/MILK-1C13821/2021, England/MILK-1C13830/2021, England/MILK-1C1386D/2021, England/MILK-1C1387C/2021, England/MILK-1C1388B/2021, England/MILK-1C1389A/2021, England/MILK-1C138B8/2021, England/MILK-1C138C7/2021, England/MILK-1C138D6/2021, England/MILK-1C138E5/2021, England/MILK-1C138F4/2021, England/MILK-1C13900/2021, England/MILK-1C1391F/2021, England/MILK-1C1392E/2021, England/MILK-1C1394C/2021, England/MILK-1C1395B/2021, England/MILK-1C1396A/2021, England/MILK-1C13979/2021, England/MILK-1C13988/2021, England/MILK-1C139A6/2021, England/MILK-1C139B5/2021, England/MILK-1C139D3/2021, England/MILK-1C139E2/2021, England/MILK-1C139F1/2021, England/MILK-1C13A0D/2021, England/MILK-1C13A1C/2021, England/MILK-1C13A2B/2021, England/MILK-1C13A3A/2021, England/MILK-1C13A58/2021, England/MILK-1C13A67/2021, England/MILK-1C13A76/2021, England/MILK-1C13A85/2021, England/MILK-1C13A94/2021, England/MILK-1C13AA3/2021, England/MILK-1C13AB2/2021, England/MILK-1C13AC1/2021, England/MILK-1C13AD0/2021, England/MILK-1C13AEF/2021, England/MILK-1C13AFE/2021, England/MILK-1C13B0A/2021, England/MILK-1C13B19/2021, England/MILK-1C13B28/2021, England/MILK-1C13B37/2021, England/MILK-1C13B46/2021, England/MILK-1C13B55/2021, England/MILK-1C13B64/2021, England/MILK-1C13B82/2021, England/MILK-1C13B91/2021, England/MILK-1C13BA0/2021, England/MILK-1C13BBF/2021, England/MILK-1C13BCE/2021, England/MILK-1C13BEC/2021, England/MILK-1C13BFB/2021, England/MILK-1C13C07/2021, England/MILK-1C13C34/2021, England/MILK-1C13C43/2021, England/MILK-1C13C52/2021, England/MILK-1C13C70/2021, England/MILK-1C13C8F/2021, England/MILK-1C13C9E/2021, England/MILK-1C13CAD/2021, England/MILK-1C13CBC/2021, England/MILK-1C13CDA/2021, England/MILK-1C13CE9/2021, England/MILK-1C13CF8/2021, England/MILK-1C13D04/2021, England/MILK-1C13D13/2021, England/MILK-1C13D22/2021, England/MILK-1C13D31/2021, England/MILK-1C13D40/2021, England/MILK-1C13D5F/2021, England/MILK-1C13D6E/2021, England/MILK-1C13D7D/2021, England/MILK-1C13D8C/2021, England/MILK-1C13D9B/2021, England/MILK-1C13DAA/2021, England/MILK-1C13DB9/2021, England/MILK-1C13DC8/2021, England/MILK-1C13DD7/2021, England/MILK-1C13DE6/2021, England/MILK-1C13DF5/2021, England/MILK-1C13E10/2021, England/MILK-1C13E2F/2021, England/MILK-1C13E3E/2021, England/MILK-1C13E4D/2021, England/MILK-1C13E5C/2021, England/MILK-1C13E6B/2021, England/MILK-1C13E7A/2021, England/MILK-1C13E89/2021, England/MILK-1C13E98/2021, England/MILK-1C13EA7/2021, England/MILK-1C13EB6/2021, England/MILK-1C13EC5/2021, England/MILK-1C13ED4/2021, England/MILK-1C13EE3/2021, England/MILK-1C13EF2/2021, England/MILK-1C13F0E/2021, England/MILK-1C13F1D/2021, England/MILK-1C13F3B/2021, England/MILK-1C13F4A/2021, England/MILK-1C13F59/2021, England/MILK-1C13F68/2021, England/MILK-1C13F77/2021, England/MILK-1C13F86/2021, England/MILK-1C13F95/2021, England/MILK-1C13FA4/2021, England/MILK-1C13FB3/2021, England/MILK-1C13FC2/2021, England/MILK-1C13FD1/2021, England/MILK-1C13FE0/2021, England/MILK-1C1400A/2021, England/MILK-1C14019/2021, England/MILK-1C14046/2021, England/MILK-1C14055/2021, England/MILK-1C14064/2021, England/MILK-1C14073/2021, England/MILK-1C14091/2021, England/MILK-1C140A0/2021, England/MILK-1C140BF/2021, England/MILK-1C140CE/2021, England/MILK-1C140DD/2021, England/MILK-1C140EC/2021, England/MILK-1C14107/2021, England/MILK-1C14125/2021, England/MILK-1C14134/2021, England/MILK-1C14143/2021, England/MILK-1C14152/2021, England/MILK-1C14161/2021, England/MILK-1C1418F/2021, England/MILK-1C1419E/2021, England/MILK-1C141CB/2021, England/MILK-1C141DA/2021, England/MILK-1C141E9/2021, England/MILK-1C141F8/2021, England/MILK-1C14222/2021, England/MILK-1C14231/2021, England/MILK-1C1425F/2021, England/MILK-1C1426E/2021, England/MILK-1C1429B/2021, England/MILK-1C142AA/2021, England/MILK-1C142B9/2021, England/MILK-1C142C8/2021, England/MILK-1C142D7/2021, England/MILK-1C142F5/2021, England/MILK-1C14301/2021, England/MILK-1C14310/2021, England/MILK-1C1433E/2021, England/MILK-1C1434D/2021, England/MILK-1C1435C/2021, England/MILK-1C1436B/2021, England/MILK-1C1437A/2021, England/MILK-1C14398/2021, England/MILK-1C143A7/2021, England/MILK-1C143C5/2021, England/MILK-1C143D4/2021, England/MILK-1C143E3/2021, England/MILK-1C143F2/2021, England/MILK-1C1440E/2021, England/MILK-1C1441D/2021, England/MILK-1C1442C/2021, England/MILK-1C1443B/2021, England/MILK-1C1444A/2021, England/MILK-1C14459/2021, England/MILK-1C14468/2021, England/MILK-1C14477/2021, England/MILK-1C14486/2021, England/MILK-1C14495/2021, England/MILK-1C144A4/2021, England/MILK-1C144B3/2021, England/MILK-1C144C2/2021, England/MILK-1C144D1/2021, England/MILK-1C144E0/2021, England/MILK-1C144FF/2021, England/MILK-1C1450B/2021, England/MILK-1C14538/2021, England/MILK-1C14547/2021, England/MILK-1C14556/2021, England/MILK-1C14565/2021, England/MILK-1C14583/2021, England/MILK-1C14592/2021, England/MILK-1C145A1/2021, England/MILK-1C145B0/2021, England/MILK-1C145CF/2021, England/MILK-1C145DE/2021, England/MILK-1C145ED/2021, England/MILK-1C145FC/2021, England/MILK-1C14608/2021, England/MILK-1C14617/2021, England/MILK-1C14635/2021, England/MILK-1C14644/2021, England/MILK-1C14653/2021, England/MILK-1C14680/2021, England/MILK-1C1469F/2021, England/MILK-1C146AE/2021, England/MILK-1C146BD/2021, England/MILK-1C14BFA/2021, England/MILK-1C14C06/2021, England/MILK-1C14C15/2021, England/MILK-1C14C24/2021, England/MILK-1C14C33/2021, England/MILK-1C14C42/2021, England/MILK-1C14C51/2021, England/MILK-1C14C60/2021, England/MILK-1C14C7F/2021, England/MILK-1C14C8E/2021, England/MILK-1C14C9D/2021, England/MILK-1C14CAC/2021, England/MILK-1C14CD9/2021, England/MILK-1C14CE8/2021, England/MILK-1C14D30/2021, England/MILK-1C14D4F/2021, England/MILK-1C14D5E/2021, England/MILK-1C14D6D/2021, England/MILK-1C14D7C/2021, England/MILK-1C14D8B/2021, England/MILK-1C14D9A/2021, England/MILK-1C14DA9/2021, England/MILK-1C14DB8/2021, England/MILK-1C14DC7/2021, England/MILK-1C14DD6/2021, England/MILK-1C14DE5/2021, England/MILK-1C14DF4/2021, England/MILK-1C14E00/2021, England/MILK-1C14E1F/2021, England/MILK-1C14E2E/2021, England/MILK-1C14E3D/2021, England/MILK-1C14E4C/2021, England/MILK-1C14E6A/2021, England/MILK-1C14E79/2021, England/MILK-1C14E97/2021, England/MILK-1C14EA6/2021, England/MILK-1C14EC4/2021, England/MILK-1C14EE2/2021, England/MILK-1C14EF1/2021, England/MILK-1C14F0D/2021, England/MILK-1C14F1C/2021, England/MILK-1C14F2B/2021, England/MILK-1C14F49/2021, England/MILK-1C14F58/2021, England/MILK-1C14F67/2021, England/MILK-1C14F76/2021, England/MILK-1C14F94/2021, England/MILK-1C14FA3/2021, England/MILK-1C14FB2/2021, England/MILK-1C14FC1/2021, England/MILK-1C14FD0/2021, England/MILK-1C14FEF/2021, England/MILK-1C14FFE/2021, England/MILK-1C15009/2021, England/MILK-1C15027/2021, England/MILK-1C15036/2021, England/MILK-1C15045/2021, England/MILK-1C15054/2021, England/MILK-1C15063/2021, England/MILK-1C15072/2021, England/MILK-1C15081/2021, England/MILK-1C15090/2021, England/MILK-1C150AF/2021, England/MILK-1C150BE/2021, England/MILK-1C150CD/2021, England/MILK-1C150DC/2021, England/MILK-1C150EB/2021, England/MILK-1C150FA/2021, England/MILK-1C15106/2021, England/MILK-1C15115/2021, England/MILK-1C15124/2021, England/MILK-1C15133/2021, England/MILK-1C15142/2021, England/MILK-1C15151/2021, England/MILK-1C15160/2021, England/MILK-1C1517F/2021, England/MILK-1C1518E/2021, England/MILK-1C1519D/2021, England/MILK-1C151AC/2021, England/MILK-1C151BB/2021, England/MILK-1C16378/2021, England/MILK-1C16396/2021, England/MILK-1C163A5/2021, England/MILK-1C163B4/2021, England/MILK-1C163C3/2021, England/MILK-1C163D2/2021, England/MILK-1C163E1/2021, England/MILK-1C1641B/2021, England/MILK-1C1642A/2021, England/MILK-1C16439/2021, England/MILK-1C16448/2021, England/MILK-1C16457/2021, England/MILK-1C16466/2021, England/MILK-1C16475/2021, England/MILK-1C16484/2021, England/MILK-1C16493/2021, England/MILK-1C164A2/2021, England/MILK-1C164B1/2021, England/MILK-1C164DF/2021, England/MILK-1C164EE/2021, England/MILK-1C164FD/2021, England/MILK-1C16509/2021, England/MILK-1C16518/2021, England/MILK-1C16536/2021, England/MILK-1C16545/2021, England/MILK-1C16554/2021, England/MILK-1C16563/2021, England/MILK-1C16572/2021, England/MILK-1C16581/2021, England/MILK-1C16590/2021, England/MILK-1C165AF/2021, England/MILK-1C165CD/2021, England/MILK-1C165DC/2021, England/MILK-1C165EB/2021, England/MILK-1C16615/2021, England/MILK-1C16624/2021, England/MILK-1C16633/2021, England/MILK-1C16642/2021, England/MILK-1C16651/2021, England/MILK-1C16660/2021, England/MILK-1C1667F/2021, England/MILK-1C1668E/2021, England/MILK-1C1669D/2021, England/MILK-1C166AC/2021, England/MILK-1C166BB/2021, England/MILK-1C166CA/2021, England/MILK-1C166D9/2021, England/MILK-1C166E8/2021, England/MILK-1C166F7/2021, England/MILK-1C16712/2021, England/MILK-1C16721/2021, England/MILK-1C16730/2021, England/MILK-1C1674F/2021, England/MILK-1C1675E/2021, England/MILK-1C1676D/2021, England/MILK-1C1677C/2021, England/MILK-1C1678B/2021, England/MILK-1C1679A/2021, England/MILK-1C167A9/2021, England/MILK-1C167B8/2021, England/MILK-1C167C7/2021, England/MILK-1C167D6/2021, England/MILK-1C167E5/2021, England/MILK-1C16800/2021, England/MILK-1C1681F/2021, England/MILK-1C1682E/2021, England/MILK-1C1683D/2021, England/MILK-1C1685B/2021, England/MILK-1C1686A/2021, England/MILK-1C16879/2021, England/MILK-1C16888/2021, England/MILK-1C16897/2021, England/MILK-1C168A6/2021, England/MILK-1C168B5/2021, England/MILK-1C168C4/2021, England/MILK-1C168D3/2021, England/MILK-1C168E2/2021, England/MILK-1C168F1/2021, England/MILK-1C1692B/2021, England/MILK-1C1693A/2021, England/MILK-1C16949/2021, England/MILK-1C17AFA/2021, England/MILK-1C17B06/2021, England/MILK-1C17B15/2021, England/MILK-1C17B24/2021, England/MILK-1C17B42/2021, England/MILK-1C17B51/2021, England/MILK-1C17B7F/2021, England/MILK-1C17B8E/2021, England/MILK-1C17B9D/2021, England/MILK-1C17BAC/2021, England/MILK-1C17BBB/2021, England/MILK-1C17BCA/2021, England/MILK-1C17BD9/2021, England/MILK-1C17BE8/2021, England/MILK-1C17BF7/2021, England/MILK-1C17C03/2021, England/MILK-1C17C21/2021, England/MILK-1C17C30/2021, England/MILK-1C17C4F/2021, England/MILK-1C17C5E/2021, England/MILK-1C17C7C/2021, England/MILK-1C17C8B/2021, England/MILK-1C17C9A/2021, England/MILK-1C17CA9/2021, England/MILK-1C17CB8/2021, England/MILK-1C17CC7/2021, England/MILK-1C17CD6/2021, England/MILK-1C17CE5/2021, England/MILK-1C17D00/2021, England/MILK-1C17D2E/2021, England/MILK-1C17D3D/2021, England/MILK-1C17D4C/2021, England/MILK-1C17D5B/2021, England/MILK-1C17D6A/2021, England/MILK-1C17D79/2021, England/MILK-1C17D88/2021, England/MILK-1C17D97/2021, England/MILK-1C17DA6/2021, England/MILK-1C17DB5/2021, England/MILK-1C17DC4/2021, England/MILK-1C17DD3/2021, England/MILK-1C17DE2/2021, England/MILK-1C17DF1/2021, England/MILK-1C17E0D/2021, England/MILK-1C17E1C/2021, England/MILK-1C17E2B/2021, England/MILK-1C17E3A/2021, England/MILK-1C17E49/2021, England/MILK-1C17E58/2021, England/MILK-1C17E67/2021, England/MILK-1C17E76/2021, England/MILK-1C17E85/2021, England/MILK-1C17E94/2021, England/MILK-1C17EA3/2021, England/MILK-1C17EB2/2021, England/MILK-1C17EC1/2021, England/MILK-1C17ED0/2021, England/MILK-1C17EEF/2021, England/MILK-1C17EFE/2021, England/MILK-1C17F0A/2021, England/MILK-1C17F19/2021, England/MILK-1C17F28/2021, England/MILK-1C17F46/2021, England/MILK-1C17F64/2021, England/MILK-1C17F73/2021, England/MILK-1C17F82/2021, England/MILK-1C17F91/2021, England/MILK-1C17FA0/2021, England/MILK-1C17FBF/2021, England/MILK-1C17FCE/2021, England/MILK-1C17FDD/2021, England/MILK-1C17FEC/2021, England/MILK-1C17FFB/2021, England/MILK-1C18006/2021, England/MILK-1C18015/2021, England/MILK-1C18024/2021, England/MILK-1C18033/2021, England/MILK-1C18042/2021, England/MILK-1C18051/2021, England/MILK-1C18060/2021, England/MILK-1C1807F/2021, England/MILK-1C1808E/2021, England/MILK-1C1809D/2021, England/MILK-1C180AC/2021, England/MILK-1C180BB/2021, England/MILK-1C180CA/2021, England/MILK-1C18CA8/2021, England/MILK-1C18CB7/2021, England/MILK-1C18CD5/2021, England/MILK-1C18CE4/2021, England/MILK-1C18CF3/2021, England/MILK-1C18D0F/2021, England/MILK-1C18D1E/2021, England/MILK-1C18D2D/2021, England/MILK-1C18D3C/2021, England/MILK-1C18D5A/2021, England/MILK-1C18D69/2021, England/MILK-1C18D87/2021, England/MILK-1C18D96/2021, England/MILK-1C18DA5/2021, England/MILK-1C18DB4/2021, England/MILK-1C18DC3/2021, England/MILK-1C18DD2/2021, England/MILK-1C18DE1/2021, England/MILK-1C18DF0/2021, England/MILK-1C18E1B/2021, England/MILK-1C18E2A/2021, England/MILK-1C18E39/2021, England/MILK-1C18E48/2021, England/MILK-1C18E57/2021, England/MILK-1C18E66/2021, England/MILK-1C18E75/2021, England/MILK-1C18E84/2021, England/MILK-1C18E93/2021, England/MILK-1C18EA2/2021, England/MILK-1C18EB1/2021, England/MILK-1C18EC0/2021, England/MILK-1C18EDF/2021, England/MILK-1C18EEE/2021, England/MILK-1C18F09/2021, England/MILK-1C18F27/2021, England/MILK-1C18F36/2021, England/MILK-1C18F45/2021, England/MILK-1C18F54/2021, England/MILK-1C18F63/2021, England/MILK-1C18F72/2021, England/MILK-1C18F90/2021, England/MILK-1C18FAF/2021, England/MILK-1C18FBE/2021, England/MILK-1C18FCD/2021, England/MILK-1C18FDC/2021, England/MILK-1C18FEB/2021, England/MILK-1C18FFA/2021, England/MILK-1C19005/2021, England/MILK-1C19014/2021, England/MILK-1C19023/2021, England/MILK-1C19032/2021, England/MILK-1C19041/2021, England/MILK-1C19050/2021, England/MILK-1C1906F/2021, England/MILK-1C1907E/2021, England/MILK-1C190AB/2021, England/MILK-1C190BA/2021, England/MILK-1C190C9/2021, England/MILK-1C190D8/2021, England/MILK-1C190E7/2021, England/MILK-1C190F6/2021, England/MILK-1C19102/2021, England/MILK-1C19111/2021, England/MILK-1C19120/2021, England/MILK-1C1914E/2021, England/MILK-1C1915D/2021, England/MILK-1C1916C/2021, England/MILK-1C1917B/2021, England/MILK-1C1918A/2021, England/MILK-1C19199/2021, England/MILK-1C191A8/2021, England/MILK-1C191B7/2021, England/MILK-1C191C6/2021, England/MILK-1C191D5/2021, England/MILK-1C191E4/2021, England/MILK-1C191F3/2021, England/MILK-1C1920F/2021, England/MILK-1C1921E/2021, England/MILK-1C1922D/2021, England/MILK-1C1924B/2021, England/MILK-1C1925A/2021, England/MILK-1C19269/2021, England/MILK-1C19858/2021, England/MILK-1C19867/2021, England/MILK-1C19885/2021, England/MILK-1C19894/2021, England/MILK-1C198A3/2021, England/MILK-1C198B2/2021, England/MILK-1C198C1/2021, England/MILK-1C198D0/2021, England/MILK-1C198FE/2021, England/MILK-1C1990A/2021, England/MILK-1C19919/2021, England/MILK-1C19928/2021, England/MILK-1C19937/2021, England/MILK-1C19946/2021, England/MILK-1C19955/2021, England/MILK-1C19964/2021, England/MILK-1C19982/2021, England/MILK-1C19991/2021, England/MILK-1C199BF/2021, England/MILK-1C199CE/2021, England/MILK-1C199DD/2021, England/MILK-1C199EC/2021, England/MILK-1C199FB/2021, England/MILK-1C19A16/2021, England/MILK-1C19A25/2021, England/MILK-1C19A34/2021, England/MILK-1C19A43/2021, England/MILK-1C19A52/2021, England/MILK-1C19A61/2021, England/MILK-1C19A70/2021, England/MILK-1C19A8F/2021, England/MILK-1C19AAD/2021, England/MILK-1C19ABC/2021, England/MILK-1C19ACB/2021, England/MILK-1C19AE9/2021, England/MILK-1C19AF8/2021, England/MILK-1C19B13/2021, England/MILK-1C19B31/2021, England/MILK-1C19B40/2021, England/MILK-1C19B5F/2021, England/MILK-1C19B6E/2021, England/MILK-1C19B7D/2021, England/MILK-1C19B8C/2021, England/MILK-1C19B9B/2021, England/MILK-1C19BAA/2021, England/MILK-1C19BB9/2021, England/MILK-1C19BC8/2021, England/MILK-1C19BD7/2021, England/MILK-1C19BE6/2021, England/MILK-1C19BF5/2021, England/MILK-1C19C01/2021, England/MILK-1C19C10/2021, England/MILK-1C19C3E/2021, England/MILK-1C19C4D/2021, England/MILK-1C19C5C/2021, England/MILK-1C19C6B/2021, England/MILK-1C19C89/2021, England/MILK-1C19C98/2021, England/MILK-1C19CA7/2021, England/MILK-1C19CB6/2021, England/MILK-1C19CD4/2021, England/MILK-1C19CE3/2021, England/MILK-1C19CF2/2021, England/MILK-1C19D0E/2021, England/MILK-1C19D2C/2021, England/MILK-1C19D3B/2021, England/MILK-1C19D59/2021, England/MILK-1C19D68/2021, England/MILK-1C19D77/2021, England/MILK-1C19D86/2021, England/MILK-1C19D95/2021, England/MILK-1C19DA4/2021, England/MILK-1C19DC2/2021, England/MILK-1C19DD1/2021, England/MILK-1C19DE0/2021, England/MILK-1C19DFF/2021, England/MILK-1C19E0B/2021, England/MILK-1C19E1A/2021, England/MILK-1C19E29/2021, England/MILK-1C2B255/2021, England/MILK-1C2B264/2021, England/MILK-1C2B273/2021, England/MILK-1C2B282/2021, England/MILK-1C2B291/2021, England/MILK-1C2B2A0/2021, England/MILK-1C2B2BF/2021, England/MILK-1C2B2CE/2021, England/MILK-1C2B2DD/2021, England/MILK-1C2B2EC/2021, England/MILK-1C2B2FB/2021, England/MILK-1C2B307/2021, England/MILK-1C2B316/2021, England/MILK-1C2B325/2021, England/MILK-1C2B334/2021, England/MILK-1C2B343/2021, England/MILK-1C2B352/2021, England/MILK-1C2B361/2021, England/MILK-1C2B370/2021, England/MILK-1C2B38F/2021, England/MILK-1C2B39E/2021, England/MILK-1C2B3AD/2021, England/MILK-1C2B3BC/2021, England/MILK-1C2B3CB/2021, England/MILK-1C2B3DA/2021, England/MILK-1C2B3E9/2021, England/MILK-1C2B413/2021, England/MILK-1C2B422/2021, England/MILK-1C2B431/2021, England/MILK-1C2B45F/2021, England/MILK-1C2B46E/2021, England/MILK-1C2B47D/2021, England/MILK-1C2B49B/2021, England/MILK-1C2B4AA/2021, England/MILK-1C2B4B9/2021, England/MILK-1C2B4D7/2021, England/MILK-1C2B4E6/2021, England/MILK-1C2B501/2021, England/MILK-1C2B510/2021, England/MILK-1C2B52F/2021, England/MILK-1C2B53E/2021, England/MILK-1C2B54D/2021, England/MILK-1C2B55C/2021, England/MILK-1C2B56B/2021, England/MILK-1C2B57A/2021, England/MILK-1C2B589/2021, England/MILK-1C2B598/2021, England/MILK-1C2B5A7/2021, England/MILK-1C2B5B6/2021, England/MILK-1C2B5C5/2021, England/MILK-1C2B5D4/2021, England/MILK-1C2B5E3/2021, England/MILK-1C2B5F2/2021, England/MILK-1C2B60E/2021, England/MILK-1C2B61D/2021, England/MILK-1C2B62C/2021, England/MILK-1C2B63B/2021, England/MILK-1C2B64A/2021, England/MILK-1C2B668/2021, England/MILK-1C2B677/2021, England/MILK-1C2B686/2021, England/MILK-1C2B695/2021, England/MILK-1C2B6A4/2021, England/MILK-1C2B6B3/2021, England/MILK-1C2B6C2/2021, England/MILK-1C2B6D1/2021, England/MILK-1C2B6E0/2021, England/MILK-1C2B6FF/2021, England/MILK-1C2B70B/2021, England/MILK-1C2B71A/2021, England/MILK-1C2B729/2021, England/MILK-1C2B738/2021, England/MILK-1C2B765/2021, England/MILK-1C2B783/2021, England/MILK-1C2B792/2021, England/MILK-1C2B7A1/2021, England/MILK-1C2B7CF/2021, England/MILK-1C2B7DE/2021, England/MILK-1C2B7ED/2021, England/MILK-1C2B808/2021, England/MILK-1C2B817/2021, England/MILK-1C2B826/2021, England/MILK-1C2C3F7/2021, England/MILK-1C2C403/2021, England/MILK-1C2C412/2021, England/MILK-1C2C421/2021, England/MILK-1C2C430/2021, England/MILK-1C2C44F/2021, England/MILK-1C2C45E/2021, England/MILK-1C2C46D/2021, England/MILK-1C2C47C/2021, England/MILK-1C2C48B/2021, England/MILK-1C2C49A/2021, England/MILK-1C2C4A9/2021, England/MILK-1C2C4B8/2021, England/MILK-1C2C4C7/2021, England/MILK-1C2C4E5/2021, England/MILK-1C2C4F4/2021, England/MILK-1C2C500/2021, England/MILK-1C2C51F/2021, England/MILK-1C2C52E/2021, England/MILK-1C2C54C/2021, England/MILK-1C2C55B/2021, England/MILK-1C2C56A/2021, England/MILK-1C2C579/2021, England/MILK-1C2C588/2021, England/MILK-1C2C597/2021, England/MILK-1C2C5A6/2021, England/MILK-1C2C5B5/2021, England/MILK-1C2C5C4/2021, England/MILK-1C2C5D3/2021, England/MILK-1C2C5E2/2021, England/MILK-1C2C5F1/2021, England/MILK-1C2C60D/2021, England/MILK-1C2C61C/2021, England/MILK-1C2C63A/2021, England/MILK-1C2C658/2021, England/MILK-1C2C676/2021, England/MILK-1C2C685/2021, England/MILK-1C2C694/2021, England/MILK-1C2C6A3/2021, England/MILK-1C2C6B2/2021, England/MILK-1C2C6C1/2021, England/MILK-1C2C6D0/2021, England/MILK-1C2C6EF/2021, England/MILK-1C2C6FE/2021, England/MILK-1C2C70A/2021, England/MILK-1C2C719/2021, England/MILK-1C2C728/2021, England/MILK-1C2C755/2021, England/MILK-1C2C764/2021, England/MILK-1C2C773/2021, England/MILK-1C2C791/2021, England/MILK-1C2C7A0/2021, England/MILK-1C2C7BF/2021, England/MILK-1C2C7DD/2021, England/MILK-1C2C7FB/2021, England/MILK-1C2C807/2021, England/MILK-1C2C816/2021, England/MILK-1C2C825/2021, England/MILK-1C2C834/2021, England/MILK-1C2C843/2021, England/MILK-1C2C852/2021, England/MILK-1C2C861/2021, England/MILK-1C2C870/2021, England/MILK-1C2C88F/2021, England/MILK-1C2C89E/2021, England/MILK-1C2C8AD/2021, England/MILK-1C2C8BC/2021, England/MILK-1C2C8CB/2021, England/MILK-1C2C8DA/2021, England/MILK-1C2C8E9/2021, England/MILK-1C2C8F8/2021, England/MILK-1C2C904/2021, England/MILK-1C2C913/2021, England/MILK-1C2C931/2021, England/MILK-1C2C940/2021, England/MILK-1C2C95F/2021, England/MILK-1C2C96E/2021, England/MILK-1C2C97D/2021, England/MILK-1C2C99B/2021, England/MILK-1C2C9AA/2021, England/MILK-1C2C9B9/2021, England/MILK-1C2C9C8/2021, England/MILK-1C2D596/2021, England/MILK-1C2D5A5/2021, England/MILK-1C2D5B4/2021, England/MILK-1C2D5E1/2021, England/MILK-1C2D5F0/2021, England/MILK-1C2D60C/2021, England/MILK-1C2D61B/2021, England/MILK-1C2D62A/2021, England/MILK-1C2D639/2021, England/MILK-1C2D657/2021, England/MILK-1C2D666/2021, England/MILK-1C2D675/2021, England/MILK-1C2D693/2021, England/MILK-1C2D6A2/2021, England/MILK-1C2D6B1/2021, England/MILK-1C2D6C0/2021, England/MILK-1C2D6DF/2021, England/MILK-1C2D6EE/2021, England/MILK-1C2D6FD/2021, England/MILK-1C2D709/2021, England/MILK-1C2D727/2021, England/MILK-1C2D736/2021, England/MILK-1C2D745/2021, England/MILK-1C2D754/2021, England/MILK-1C2D763/2021, England/MILK-1C2D772/2021, England/MILK-1C2D781/2021, England/MILK-1C2D7AF/2021, England/MILK-1C2D7CD/2021, England/MILK-1C2D7DC/2021, England/MILK-1C2D7EB/2021, England/MILK-1C2D7FA/2021, England/MILK-1C2D806/2021, England/MILK-1C2D815/2021, England/MILK-1C2D824/2021, England/MILK-1C2D833/2021, England/MILK-1C2D842/2021, England/MILK-1C2D851/2021, England/MILK-1C2D860/2021, England/MILK-1C2D87F/2021, England/MILK-1C2D88E/2021, England/MILK-1C2D89D/2021, England/MILK-1C2D8AC/2021, England/MILK-1C2D8BB/2021, England/MILK-1C2D8CA/2021, England/MILK-1C2D8D9/2021, England/MILK-1C2D8E8/2021, England/MILK-1C2D8F7/2021, England/MILK-1C2D903/2021, England/MILK-1C2D912/2021, England/MILK-1C2D921/2021, England/MILK-1C2D930/2021, England/MILK-1C2D94F/2021, England/MILK-1C2D95E/2021, England/MILK-1C2D97C/2021, England/MILK-1C2D98B/2021, England/MILK-1C2D99A/2021, England/MILK-1C2D9A9/2021, England/MILK-1C2D9B8/2021, England/MILK-1C2D9C7/2021, England/MILK-1C2D9D6/2021, England/MILK-1C2D9E5/2021, England/MILK-1C2D9F4/2021, England/MILK-1C2DA00/2021, England/MILK-1C2DA1F/2021, England/MILK-1C2DA2E/2021, England/MILK-1C2DA3D/2021, England/MILK-1C2DA4C/2021, England/MILK-1C2DA5B/2021, England/MILK-1C2DA6A/2021, England/MILK-1C2DA79/2021, England/MILK-1C2DA97/2021, England/MILK-1C2DAA6/2021, England/MILK-1C2DAC4/2021, England/MILK-1C2DAD3/2021, England/MILK-1C2DAE2/2021, England/MILK-1C2DAF1/2021, England/MILK-1C2DB0D/2021, England/MILK-1C2DB1C/2021, England/MILK-1C2DB2B/2021, England/MILK-1C2DB3A/2021, England/MILK-1C2DB49/2021, England/MILK-1C2DB58/2021, England/MILK-1C2DB67/2021, England/MILK-1C327D4/2021, England/MILK-1C327F2/2021, England/MILK-1C3280E/2021, England/MILK-1C3281D/2021, England/MILK-1C3282C/2021, England/MILK-1C3283B/2021, England/MILK-1C3284A/2021, England/MILK-1C32859/2021, England/MILK-1C32868/2021, England/MILK-1C32877/2021, England/MILK-1C32886/2021, England/MILK-1C32895/2021, England/MILK-1C328A4/2021, England/MILK-1C328B3/2021, England/MILK-1C328D1/2021, England/MILK-1C328E0/2021, England/MILK-1C328FF/2021, England/MILK-1C3290B/2021, England/MILK-1C3291A/2021, England/MILK-1C32929/2021, England/MILK-1C32947/2021, England/MILK-1C32956/2021, England/MILK-1C32965/2021, England/MILK-1C32974/2021, England/MILK-1C32983/2021, England/MILK-1C329A1/2021, England/MILK-1C329B0/2021, England/MILK-1C329CF/2021, England/MILK-1C329DE/2021, England/MILK-1C329ED/2021, England/MILK-1C329FC/2021, England/MILK-1C32A08/2021, England/MILK-1C32A26/2021, England/MILK-1C32A35/2021, England/MILK-1C32A44/2021, England/MILK-1C32A53/2021, England/MILK-1C32A62/2021, England/MILK-1C32A71/2021, England/MILK-1C32A9F/2021, England/MILK-1C32AAE/2021, England/MILK-1C32ABD/2021, England/MILK-1C32ACC/2021, England/MILK-1C32ADB/2021, England/MILK-1C32AEA/2021, England/MILK-1C32AF9/2021, England/MILK-1C32B14/2021, England/MILK-1C32B23/2021, England/MILK-1C32B32/2021, England/MILK-1C32B50/2021, England/MILK-1C32B6F/2021, England/MILK-1C32B7E/2021, England/MILK-1C32B8D/2021, England/MILK-1C32B9C/2021, England/MILK-1C32BAB/2021, England/MILK-1C32BBA/2021, England/MILK-1C32BC9/2021, England/MILK-1C32BD8/2021, England/MILK-1C32BF6/2021, England/MILK-1C32C02/2021, England/MILK-1C32C20/2021, England/MILK-1C32C3F/2021, England/MILK-1C32C4E/2021, England/MILK-1C32C5D/2021, England/MILK-1C32C6C/2021, England/MILK-1C32C7B/2021, England/MILK-1C32C8A/2021, England/MILK-1C32C99/2021, England/MILK-1C32CA8/2021, England/MILK-1C32CB7/2021, England/MILK-1C32CC6/2021, England/MILK-1C32CD5/2021, England/MILK-1C32CE4/2021, England/MILK-1C32CF3/2021, England/MILK-1C32D0F/2021, England/MILK-1C32D1E/2021, England/MILK-1C32D2D/2021, England/MILK-1C32D3C/2021, England/MILK-1C32D4B/2021, England/MILK-1C32D5A/2021, England/MILK-1C32D69/2021, England/MILK-1C32D78/2021, England/MILK-1C32D87/2021, England/MILK-1C32D96/2021, England/MILK-1C32DA5/2021, England/MILK-1C33F53/2021, England/MILK-1C33F62/2021, England/MILK-1C33F71/2021, England/MILK-1C33F80/2021, England/MILK-1C33F9F/2021, England/MILK-1C33FAE/2021, England/MILK-1C33FBD/2021, England/MILK-1C33FCC/2021, England/MILK-1C33FDB/2021, England/MILK-1C33FEA/2021, England/MILK-1C33FF9/2021, England/MILK-1C34013/2021, England/MILK-1C34022/2021, England/MILK-1C34031/2021, England/MILK-1C34040/2021, England/MILK-1C3406E/2021, England/MILK-1C3407D/2021, England/MILK-1C3408C/2021, England/MILK-1C3409B/2021, England/MILK-1C340AA/2021, England/MILK-1C340B9/2021, England/MILK-1C340C8/2021, England/MILK-1C340D7/2021, England/MILK-1C340E6/2021, England/MILK-1C340F5/2021, England/MILK-1C34101/2021, England/MILK-1C34110/2021, England/MILK-1C3412F/2021, England/MILK-1C3413E/2021, England/MILK-1C3414D/2021, England/MILK-1C3415C/2021, England/MILK-1C3416B/2021, England/MILK-1C3417A/2021, England/MILK-1C34189/2021, England/MILK-1C34198/2021, England/MILK-1C341A7/2021, England/MILK-1C341C5/2021, England/MILK-1C341D4/2021, England/MILK-1C341E3/2021, England/MILK-1C341F2/2021, England/MILK-1C3420E/2021, England/MILK-1C3421D/2021, England/MILK-1C3422C/2021, England/MILK-1C3423B/2021, England/MILK-1C3424A/2021, England/MILK-1C34259/2021, England/MILK-1C34268/2021, England/MILK-1C34277/2021, England/MILK-1C34286/2021, England/MILK-1C34295/2021, England/MILK-1C342A4/2021, England/MILK-1C342B3/2021, England/MILK-1C342C2/2021, England/MILK-1C342D1/2021, England/MILK-1C342E0/2021, England/MILK-1C342FF/2021, England/MILK-1C3430B/2021, England/MILK-1C3431A/2021, England/MILK-1C34329/2021, England/MILK-1C34338/2021, England/MILK-1C34347/2021, England/MILK-1C34356/2021, England/MILK-1C34365/2021, England/MILK-1C34374/2021, England/MILK-1C34383/2021, England/MILK-1C343A1/2021, England/MILK-1C343B0/2021, England/MILK-1C343CF/2021, England/MILK-1C343DE/2021, England/MILK-1C343ED/2021, England/MILK-1C343FC/2021, England/MILK-1C34408/2021, England/MILK-1C34417/2021, England/MILK-1C34426/2021, England/MILK-1C34435/2021, England/MILK-1C34444/2021, England/MILK-1C34453/2021, England/MILK-1C34462/2021, England/MILK-1C34471/2021, England/MILK-1C34480/2021, England/MILK-1C3449F/2021, England/MILK-1C344AE/2021, England/MILK-1C344BD/2021, England/MILK-1C344CC/2021, England/MILK-1C344DB/2021, England/MILK-1C344EA/2021, England/MILK-1C344F9/2021, England/MILK-1C34505/2021, England/MILK-1C34514/2021, England/MILK-1C34523/2021, England/MILK-1C350F4/2021, England/MILK-1C35100/2021, England/MILK-1C3511F/2021, England/MILK-1C3512E/2021, England/MILK-1C3513D/2021, England/MILK-1C3514C/2021, England/MILK-1C3515B/2021, England/MILK-1C35188/2021, England/MILK-1C35197/2021, England/MILK-1C351A6/2021, England/MILK-1C351B5/2021, England/MILK-1C351C4/2021, England/MILK-1C351D3/2021, England/MILK-1C351E2/2021, England/MILK-1C3520D/2021, England/MILK-1C3521C/2021, England/MILK-1C3522B/2021, England/MILK-1C3523A/2021, England/MILK-1C35249/2021, England/MILK-1C35258/2021, England/MILK-1C35267/2021, England/MILK-1C35276/2021, England/MILK-1C35285/2021, England/MILK-1C35294/2021, England/MILK-1C352B2/2021, England/MILK-1C352C1/2021, England/MILK-1C352D0/2021, England/MILK-1C352EF/2021, England/MILK-1C352FE/2021, England/MILK-1C3530A/2021, England/MILK-1C35319/2021, England/MILK-1C35328/2021, England/MILK-1C35337/2021, England/MILK-1C35346/2021, England/MILK-1C35355/2021, England/MILK-1C35364/2021, England/MILK-1C35373/2021, England/MILK-1C35382/2021, England/MILK-1C35391/2021, England/MILK-1C353A0/2021, England/MILK-1C353BF/2021, England/MILK-1C353CE/2021, England/MILK-1C353DD/2021, England/MILK-1C353EC/2021, England/MILK-1C353FB/2021, England/MILK-1C35407/2021, England/MILK-1C35416/2021, England/MILK-1C35425/2021, England/MILK-1C35434/2021, England/MILK-1C35443/2021, England/MILK-1C35452/2021, England/MILK-1C35461/2021, England/MILK-1C35470/2021, England/MILK-1C3548F/2021, England/MILK-1C3549E/2021, England/MILK-1C354AD/2021, England/MILK-1C354DA/2021, England/MILK-1C354E9/2021, England/MILK-1C354F8/2021, England/MILK-1C35504/2021, England/MILK-1C35522/2021, England/MILK-1C35531/2021, England/MILK-1C35540/2021, England/MILK-1C3555F/2021, England/MILK-1C3556E/2021, England/MILK-1C3557D/2021, England/MILK-1C3558C/2021, England/MILK-1C3559B/2021, England/MILK-1C355AA/2021, England/MILK-1C355C8/2021, England/MILK-1C355D7/2021, England/MILK-1C355E6/2021, England/MILK-1C35601/2021, England/MILK-1C35610/2021, England/MILK-1C3562F/2021, England/MILK-1C3564D/2021, England/MILK-1C3565C/2021, England/MILK-1C3566B/2021, England/MILK-1C3567A/2021, England/MILK-1C35689/2021, England/MILK-1C35698/2021, England/MILK-1C356A7/2021, England/MILK-1C356B6/2021, England/MILK-1C356C5/2021, England/MILK-1C368A0/2021, England/MILK-1C368BF/2021, England/MILK-1C368CE/2021, England/MILK-1C368DD/2021, England/MILK-1C368EC/2021, England/MILK-1C368FB/2021, England/MILK-1C36916/2021, England/MILK-1C36925/2021, England/MILK-1C36934/2021, England/MILK-1C36943/2021, England/MILK-1C36952/2021, England/MILK-1C36961/2021, England/MILK-1C36970/2021, England/MILK-1C3698F/2021, England/MILK-1C369AD/2021, England/MILK-1C369BC/2021, England/MILK-1C369CB/2021, England/MILK-1C369DA/2021, England/MILK-1C369E9/2021, England/MILK-1C369F8/2021, England/MILK-1C36A04/2021, England/MILK-1C36A13/2021, England/MILK-1C36A22/2021, England/MILK-1C36A31/2021, England/MILK-1C36A40/2021, England/MILK-1C36A5F/2021, England/MILK-1C36A8C/2021, England/MILK-1C36A9B/2021, England/MILK-1C36AAA/2021, England/MILK-1C36AB9/2021, England/MILK-1C36AD7/2021, England/MILK-1C36B01/2021, England/MILK-1C36B10/2021, England/MILK-1C36B2F/2021, England/MILK-1C36B3E/2021, England/MILK-1C36B4D/2021, England/MILK-1C36B5C/2021, England/MILK-1C36B6B/2021, England/MILK-1C36B7A/2021, England/MILK-1C36B89/2021, England/MILK-1C36BA7/2021, England/MILK-1C36BB6/2021, England/MILK-1C36BC5/2021, England/MILK-1C36BD4/2021, England/MILK-1C36C3B/2021, England/MILK-1C36C68/2021, England/MILK-1C36C86/2021, England/MILK-1C36C95/2021, England/MILK-1C36CA4/2021, England/MILK-1C36CC2/2021, England/MILK-1C36CD1/2021, England/MILK-1C36CE0/2021, England/MILK-1C36D0B/2021, England/MILK-1C36D1A/2021, England/MILK-1C36D29/2021, England/MILK-1C36D38/2021, England/MILK-1C36D47/2021, England/MILK-1C36D56/2021, England/MILK-1C36D65/2021, England/MILK-1C36D74/2021, England/MILK-1C36D92/2021, England/MILK-1C36DA1/2021, England/MILK-1C36DB0/2021, England/MILK-1C36DCF/2021, England/MILK-1C36DDE/2021, England/MILK-1C36DED/2021, England/MILK-1C36DFC/2021, England/MILK-1C36E08/2021, England/MILK-1C36E17/2021, England/MILK-1C36E35/2021, England/MILK-1C36E44/2021, England/MILK-1C3E3D4/2021, England/MILK-1C3E3E3/2021, England/MILK-1C3E3F2/2021, England/MILK-1C3E40E/2021, England/MILK-1C3E41D/2021, England/MILK-1C3E42C/2021, England/MILK-1C3E43B/2021, England/MILK-1C3E44A/2021, England/MILK-1C3E459/2021, England/MILK-1C3E468/2021, England/MILK-1C3E477/2021, England/MILK-1C3E486/2021, England/MILK-1C3E495/2021, England/MILK-1C3E4A4/2021, England/MILK-1C3E4B3/2021, England/MILK-1C3E4C2/2021, England/MILK-1C3E4D1/2021, England/MILK-1C3E4E0/2021, England/MILK-1C3E4FF/2021, England/MILK-1C3E50B/2021, England/MILK-1C3E51A/2021, England/MILK-1C3E529/2021, England/MILK-1C3E547/2021, England/MILK-1C3E556/2021, England/MILK-1C3E565/2021, England/MILK-1C3E574/2021, England/MILK-1C3E583/2021, England/MILK-1C3E592/2021, England/MILK-1C3E5A1/2021, England/MILK-1C3E5B0/2021, England/MILK-1C3E5CF/2021, England/MILK-1C3E5ED/2021, England/MILK-1C3E5FC/2021, England/MILK-1C3E608/2021, England/MILK-1C3E635/2021, England/MILK-1C3E644/2021, England/MILK-1C3E653/2021, England/MILK-1C3E662/2021, England/MILK-1C3E671/2021, England/MILK-1C3E680/2021, England/MILK-1C3E69F/2021, England/MILK-1C3E6AE/2021, England/MILK-1C3E6BD/2021, England/MILK-1C3E6CC/2021, England/MILK-1C3E6DB/2021, England/MILK-1C3E6EA/2021, England/MILK-1C3E6F9/2021, England/MILK-1C3E705/2021, England/MILK-1C3E714/2021, England/MILK-1C3E723/2021, England/MILK-1C3E732/2021, England/MILK-1C3E741/2021, England/MILK-1C3E750/2021, England/MILK-1C3E76F/2021, England/MILK-1C3E77E/2021, England/MILK-1C3E78D/2021, England/MILK-1C3E79C/2021, England/MILK-1C3E7BA/2021, England/MILK-1C3E7D8/2021, England/MILK-1C3E7E7/2021, England/MILK-1C3E7F6/2021, England/MILK-1C3E802/2021, England/MILK-1C3E811/2021, England/MILK-1C3E820/2021, England/MILK-1C3E83F/2021, England/MILK-1C3E84E/2021, England/MILK-1C3E85D/2021, England/MILK-1C3E86C/2021, England/MILK-1C3E87B/2021, England/MILK-1C3E88A/2021, England/MILK-1C3E899/2021, England/MILK-1C3E8A8/2021, England/MILK-1C3E8C6/2021, England/MILK-1C3E8D5/2021, England/MILK-1C3E8E4/2021, England/MILK-1C3E8F3/2021, England/MILK-1C3E90F/2021, England/MILK-1C3E91E/2021, England/MILK-1C3E93C/2021, England/MILK-1C3E94B/2021, England/MILK-1C3E95A/2021, England/MILK-1C3E969/2021, England/MILK-1C3E978/2021, England/MILK-1C3E987/2021, England/MILK-1C3E996/2021, England/MILK-1C3E9A5/2021, England/MILK-1C3EF94/2021, England/MILK-1C3EFB2/2021, England/MILK-1C3EFC1/2021, England/MILK-1C3EFD0/2021, England/MILK-1C3EFFE/2021, England/MILK-1C3F009/2021, England/MILK-1C3F018/2021, England/MILK-1C3F036/2021, England/MILK-1C3F045/2021, England/MILK-1C3F054/2021, England/MILK-1C3F063/2021, England/MILK-1C3F072/2021, England/MILK-1C3F090/2021, England/MILK-1C3F0AF/2021, England/MILK-1C3F0BE/2021, England/MILK-1C3F0CD/2021, England/MILK-1C3F0DC/2021, England/MILK-1C3F0EB/2021, England/MILK-1C3F0FA/2021, England/MILK-1C3F115/2021, England/MILK-1C3F124/2021, England/MILK-1C3F133/2021, England/MILK-1C3F142/2021, England/MILK-1C3F151/2021, England/MILK-1C3F160/2021, England/MILK-1C3F17F/2021, England/MILK-1C3F18E/2021, England/MILK-1C3F19D/2021, England/MILK-1C3F1AC/2021, England/MILK-1C3F1BB/2021, England/MILK-1C3F1CA/2021, England/MILK-1C3F1D9/2021, England/MILK-1C3F1E8/2021, England/MILK-1C3F203/2021, England/MILK-1C3F212/2021, England/MILK-1C3F221/2021, England/MILK-1C3F230/2021, England/MILK-1C3F24F/2021, England/MILK-1C3F25E/2021, England/MILK-1C3F26D/2021, England/MILK-1C3F28B/2021, England/MILK-1C3F29A/2021, England/MILK-1C3F2A9/2021, England/MILK-1C3F2B8/2021, England/MILK-1C3F2C7/2021, England/MILK-1C3F2D6/2021, England/MILK-1C3F2E5/2021, England/MILK-1C3F2F4/2021, England/MILK-1C3F31F/2021, England/MILK-1C3F32E/2021, England/MILK-1C3F33D/2021, England/MILK-1C3F34C/2021, England/MILK-1C3F35B/2021, England/MILK-1C3F36A/2021, England/MILK-1C3F379/2021, England/MILK-1C3F388/2021, England/MILK-1C3F397/2021, England/MILK-1C3F3A6/2021, England/MILK-1C3F3B5/2021, England/MILK-1C3F3C4/2021, England/MILK-1C3F3D3/2021, England/MILK-1C3F3F1/2021, England/MILK-1C3F40D/2021, England/MILK-1C3F41C/2021, England/MILK-1C3F42B/2021, England/MILK-1C3F43A/2021, England/MILK-1C3F449/2021, England/MILK-1C3F476/2021, England/MILK-1C3F494/2021, England/MILK-1C3F4A3/2021, England/MILK-1C3F4B2/2021, England/MILK-1C3F4C1/2021, England/MILK-1C3F4D0/2021, England/MILK-1C3F4EF/2021, England/MILK-1C3F4FE/2021, England/MILK-1C3F50A/2021, England/MILK-1C3F519/2021, England/MILK-1C3F528/2021, England/MILK-1C3F537/2021, England/MILK-1C3F546/2021, England/MILK-1C3F555/2021, England/MILK-1C3F564/2021, England/MILK-1C418B1/2021, England/MILK-1C418C0/2021, England/MILK-1C418DF/2021, England/MILK-1C418EE/2021, England/MILK-1C418FD/2021, England/MILK-1C41909/2021, England/MILK-1C41918/2021, England/MILK-1C41927/2021, England/MILK-1C41936/2021, England/MILK-1C41945/2021, England/MILK-1C41954/2021, England/MILK-1C41963/2021, England/MILK-1C41972/2021, England/MILK-1C41981/2021, England/MILK-1C41990/2021, England/MILK-1C419AF/2021, England/MILK-1C419BE/2021, England/MILK-1C419CD/2021, England/MILK-1C419DC/2021, England/MILK-1C419EB/2021, England/MILK-1C419FA/2021, England/MILK-1C41A06/2021, England/MILK-1C41A15/2021, England/MILK-1C41A24/2021, England/MILK-1C41A42/2021, England/MILK-1C41A51/2021, England/MILK-1C41A60/2021, England/MILK-1C41A7F/2021, England/MILK-1C41A8E/2021, England/MILK-1C41AAC/2021, England/MILK-1C41ABB/2021, England/MILK-1C41ACA/2021, England/MILK-1C41AD9/2021, England/MILK-1C41AE8/2021, England/MILK-1C41AF7/2021, England/MILK-1C41B12/2021, England/MILK-1C41B21/2021, England/MILK-1C41B30/2021, England/MILK-1C41B4F/2021, England/MILK-1C41B5E/2021, England/MILK-1C41B6D/2021, England/MILK-1C41B7C/2021, England/MILK-1C41B8B/2021, England/MILK-1C41B9A/2021, England/MILK-1C41BA9/2021, England/MILK-1C41BB8/2021, England/MILK-1C41BC7/2021, England/MILK-1C41BD6/2021, England/MILK-1C41BE5/2021, England/MILK-1C41BF4/2021, England/MILK-1C41C00/2021, England/MILK-1C41C1F/2021, England/MILK-1C41C2E/2021, England/MILK-1C41C3D/2021, England/MILK-1C41C5B/2021, England/MILK-1C41C79/2021, England/MILK-1C41C88/2021, England/MILK-1C41C97/2021, England/MILK-1C41CA6/2021, England/MILK-1C41CB5/2021, England/MILK-1C41CD3/2021, England/MILK-1C41CE2/2021, England/MILK-1C41CF1/2021, England/MILK-1C41D0D/2021, England/MILK-1C41D1C/2021, England/MILK-1C41D2B/2021, England/MILK-1C41D3A/2021, England/MILK-1C41D49/2021, England/MILK-1C41D58/2021, England/MILK-1C41D67/2021, England/MILK-1C41D76/2021, England/MILK-1C41D85/2021, England/MILK-1C41D94/2021, England/MILK-1C41DA3/2021, England/MILK-1C41DB2/2021, England/MILK-1C41DC1/2021, England/MILK-1C41DD0/2021, England/MILK-1C41DEF/2021, England/MILK-1C41DFE/2021, England/MILK-1C41E0A/2021, England/MILK-1C41E19/2021, England/MILK-1C41E28/2021, England/MILK-1C41E37/2021, England/MILK-1C41E46/2021, England/MILK-1C41E55/2021, England/MILK-1C41E64/2021, England/MILK-1C41E73/2021, England/MILK-1C41E82/2021, England/MILK-1C42A6F/2021, England/MILK-1C42A7E/2021, England/MILK-1C42A8D/2021, England/MILK-1C42A9C/2021, England/MILK-1C42AAB/2021, England/MILK-1C42ABA/2021, England/MILK-1C42AC9/2021, England/MILK-1C42AD8/2021, England/MILK-1C42AE7/2021, England/MILK-1C42AF6/2021, England/MILK-1C42B02/2021, England/MILK-1C42B11/2021, England/MILK-1C42B20/2021, England/MILK-1C42B3F/2021, England/MILK-1C42B4E/2021, England/MILK-1C42B5D/2021, England/MILK-1C42B6C/2021, England/MILK-1C42B7B/2021, England/MILK-1C42B8A/2021, England/MILK-1C42B99/2021, England/MILK-1C42BA8/2021, England/MILK-1C42BB7/2021, England/MILK-1C42BC6/2021, England/MILK-1C42BD5/2021, England/MILK-1C42BE4/2021, England/MILK-1C42BF3/2021, England/MILK-1C42C0F/2021, England/MILK-1C42C1E/2021, England/MILK-1C42C4B/2021, England/MILK-1C42C5A/2021, England/MILK-1C42C69/2021, England/MILK-1C42C78/2021, England/MILK-1C42C87/2021, England/MILK-1C42C96/2021, England/MILK-1C42CA5/2021, England/MILK-1C42CD2/2021, England/MILK-1C42CE1/2021, England/MILK-1C42CF0/2021, England/MILK-1C42D0C/2021, England/MILK-1C42D1B/2021, England/MILK-1C42D2A/2021, England/MILK-1C42D39/2021, England/MILK-1C42D57/2021, England/MILK-1C42D75/2021, England/MILK-1C42D84/2021, England/MILK-1C42D93/2021, England/MILK-1C42DA2/2021, England/MILK-1C42DB1/2021, England/MILK-1C42DC0/2021, England/MILK-1C42DDF/2021, England/MILK-1C42DEE/2021, England/MILK-1C42DFD/2021, England/MILK-1C42E09/2021, England/MILK-1C42E18/2021, England/MILK-1C42E27/2021, England/MILK-1C42E36/2021, England/MILK-1C42E45/2021, England/MILK-1C42E54/2021, England/MILK-1C42E63/2021, England/MILK-1C42E72/2021, England/MILK-1C42E81/2021, England/MILK-1C42EAF/2021, England/MILK-1C42EBE/2021, England/MILK-1C42ECD/2021, England/MILK-1C42EDC/2021, England/MILK-1C42EEB/2021, England/MILK-1C42EFA/2021, England/MILK-1C42F06/2021, England/MILK-1C42F15/2021, England/MILK-1C42F24/2021, England/MILK-1C42F33/2021, England/MILK-1C42F42/2021, England/MILK-1C42F51/2021, England/MILK-1C42F60/2021, England/MILK-1C42F7F/2021, England/MILK-1C42F8E/2021, England/MILK-1C42FAC/2021, England/MILK-1C42FD9/2021, England/MILK-1C42FE8/2021, England/MILK-1C42FF7/2021, England/MILK-1C43002/2021, England/MILK-1C43011/2021, England/MILK-1C43020/2021, England/MILK-1C447B1/2021, England/MILK-1C447C0/2021, England/MILK-1C447DF/2021, England/MILK-1C447EE/2021, England/MILK-1C447FD/2021, England/MILK-1C44809/2021, England/MILK-1C44818/2021, England/MILK-1C44827/2021, England/MILK-1C44836/2021, England/MILK-1C44845/2021, England/MILK-1C44854/2021, England/MILK-1C44863/2021, England/MILK-1C44890/2021, England/MILK-1C448AF/2021, England/MILK-1C448BE/2021, England/MILK-1C448DC/2021, England/MILK-1C448EB/2021, England/MILK-1C448FA/2021, England/MILK-1C44906/2021, England/MILK-1C44915/2021, England/MILK-1C44924/2021, England/MILK-1C44942/2021, England/MILK-1C44951/2021, England/MILK-1C44960/2021, England/MILK-1C4497F/2021, England/MILK-1C4498E/2021, England/MILK-1C4499D/2021, England/MILK-1C449AC/2021, England/MILK-1C449BB/2021, England/MILK-1C449CA/2021, England/MILK-1C449E8/2021, England/MILK-1C449F7/2021, England/MILK-1C44A12/2021, England/MILK-1C44A21/2021, England/MILK-1C44A30/2021, England/MILK-1C44A4F/2021, England/MILK-1C44A5E/2021, England/MILK-1C44A6D/2021, England/MILK-1C44A7C/2021, England/MILK-1C44A8B/2021, England/MILK-1C44AA9/2021, England/MILK-1C44AB8/2021, England/MILK-1C44AC7/2021, England/MILK-1C44AD6/2021, England/MILK-1C44AE5/2021, England/MILK-1C44AF4/2021, England/MILK-1C44B00/2021, England/MILK-1C44B1F/2021, England/MILK-1C44B3D/2021, England/MILK-1C44B4C/2021, England/MILK-1C44B6A/2021, England/MILK-1C44B88/2021, England/MILK-1C44B97/2021, England/MILK-1C44BA6/2021, England/MILK-1C44BD3/2021, England/MILK-1C44BE2/2021, England/MILK-1C44C0D/2021, England/MILK-1C44C1C/2021, England/MILK-1C44C2B/2021, England/MILK-1C44C3A/2021, England/MILK-1C44C49/2021, England/MILK-1C44C58/2021, England/MILK-1C44C67/2021, England/MILK-1C44C76/2021, England/MILK-1C44C85/2021, England/MILK-1C44C94/2021, England/MILK-1C44CA3/2021, England/MILK-1C44CB2/2021, England/MILK-1C44CC1/2021, England/MILK-1C44CD0/2021, England/MILK-1C44CEF/2021, England/MILK-1C44CFE/2021, England/MILK-1C44D0A/2021, England/MILK-1C44D19/2021, England/MILK-1C44D28/2021, England/MILK-1C44D37/2021, England/MILK-1C44D46/2021, England/MILK-1C44D55/2021, England/MILK-1C44D64/2021, England/MILK-1C44D73/2021, England/MILK-1C4651F/2021, England/MILK-1C4652E/2021, England/MILK-1C4653D/2021, England/MILK-1C4654C/2021, England/MILK-1C4655B/2021, England/MILK-1C4656A/2021, England/MILK-1C46579/2021, England/MILK-1C46588/2021, England/MILK-1C46597/2021, England/MILK-1C465A6/2021, England/MILK-1C465B5/2021, England/MILK-1C465C4/2021, England/MILK-1C465D3/2021, England/MILK-1C465E2/2021, England/MILK-1C465F1/2021, England/MILK-1C4661C/2021, England/MILK-1C4662B/2021, England/MILK-1C4663A/2021, England/MILK-1C46649/2021, England/MILK-1C46658/2021, England/MILK-1C46667/2021, England/MILK-1C46676/2021, England/MILK-1C46685/2021, England/MILK-1C46694/2021, England/MILK-1C466A3/2021, England/MILK-1C466B2/2021, England/MILK-1C466C1/2021, England/MILK-1C466D0/2021, England/MILK-1C466EF/2021, England/MILK-1C466FE/2021, England/MILK-1C4670A/2021, England/MILK-1C46728/2021, England/MILK-1C46737/2021, England/MILK-1C46755/2021, England/MILK-1C46764/2021, England/MILK-1C46773/2021, England/MILK-1C46782/2021, England/MILK-1C46791/2021, England/MILK-1C467A0/2021, England/MILK-1C467BF/2021, England/MILK-1C467CE/2021, England/MILK-1C467DD/2021, England/MILK-1C467FB/2021, England/MILK-1C46807/2021, England/MILK-1C46816/2021, England/MILK-1C46825/2021, England/MILK-1C46834/2021, England/MILK-1C46843/2021, England/MILK-1C46852/2021, England/MILK-1C46861/2021, England/MILK-1C46870/2021, England/MILK-1C4688F/2021, England/MILK-1C4689E/2021, England/MILK-1C468AD/2021, England/MILK-1C468BC/2021, England/MILK-1C468DA/2021, England/MILK-1C468E9/2021, England/MILK-1C468F8/2021, England/MILK-1C46913/2021, England/MILK-1C46922/2021, England/MILK-1C46931/2021, England/MILK-1C46940/2021, England/MILK-1C4695F/2021, England/MILK-1C4696E/2021, England/MILK-1C4697D/2021, England/MILK-1C4698C/2021, England/MILK-1C4699B/2021, England/MILK-1C469AA/2021, England/MILK-1C469B9/2021, England/MILK-1C469C8/2021, England/MILK-1C469D7/2021, England/MILK-1C469E6/2021, England/MILK-1C469F5/2021, England/MILK-1C46A01/2021, England/MILK-1C46A10/2021, England/MILK-1C46A2F/2021, England/MILK-1C46A3E/2021, England/MILK-1C46A4D/2021, England/MILK-1C46A6B/2021, England/MILK-1C46A7A/2021, England/MILK-1C46A89/2021, England/MILK-1C46A98/2021, England/MILK-1C46AA7/2021, England/MILK-1C46AC5/2021, England/MILK-1C46AD4/2021, England/MILK-1C46AE3/2021, England/MILK-1C48850/2021, England/MILK-1C4886F/2021, England/MILK-1C4888D/2021, England/MILK-1C488AB/2021, England/MILK-1C488BA/2021, England/MILK-1C488C9/2021, England/MILK-1C488D8/2021, England/MILK-1C488F6/2021, England/MILK-1C48902/2021, England/MILK-1C48911/2021, England/MILK-1C48920/2021, England/MILK-1C4893F/2021, England/MILK-1C4894E/2021, England/MILK-1C4895D/2021, England/MILK-1C4896C/2021, England/MILK-1C4897B/2021, England/MILK-1C4898A/2021, England/MILK-1C48999/2021, England/MILK-1C489B7/2021, England/MILK-1C489C6/2021, England/MILK-1C489D5/2021, England/MILK-1C489E4/2021, England/MILK-1C489F3/2021, England/MILK-1C48A0F/2021, England/MILK-1C48A1E/2021, England/MILK-1C48A2D/2021, England/MILK-1C48A3C/2021, England/MILK-1C48A4B/2021, England/MILK-1C48A5A/2021, England/MILK-1C48A69/2021, England/MILK-1C48A78/2021, England/MILK-1C48A87/2021, England/MILK-1C48A96/2021, England/MILK-1C48AA5/2021, England/MILK-1C48AB4/2021, England/MILK-1C48AC3/2021, England/MILK-1C48AD2/2021, England/MILK-1C48AE1/2021, England/MILK-1C48AF0/2021, England/MILK-1C48B0C/2021, England/MILK-1C48B1B/2021, England/MILK-1C48B2A/2021, England/MILK-1C48B39/2021, England/MILK-1C48B48/2021, England/MILK-1C48B57/2021, England/MILK-1C48B75/2021, England/MILK-1C48B93/2021, England/MILK-1C48BA2/2021, England/MILK-1C48BB1/2021, England/MILK-1C48BC0/2021, England/MILK-1C48BDF/2021, England/MILK-1C48BEE/2021, England/MILK-1C48BFD/2021, England/MILK-1C48C09/2021, England/MILK-1C48C27/2021, England/MILK-1C48C36/2021, England/MILK-1C48C45/2021, England/MILK-1C48C54/2021, England/MILK-1C48C63/2021, England/MILK-1C48C72/2021, England/MILK-1C48C81/2021, England/MILK-1C48C90/2021, England/MILK-1C48CAF/2021, England/MILK-1C48CBE/2021, England/MILK-1C48CCD/2021, England/MILK-1C48CDC/2021, England/MILK-1C48CEB/2021, England/MILK-1C48CFA/2021, England/MILK-1C48D06/2021, England/MILK-1C48D15/2021, England/MILK-1C48D24/2021, England/MILK-1C48D33/2021, England/MILK-1C48D42/2021, England/MILK-1C48D51/2021, England/MILK-1C48D60/2021, England/MILK-1C48D7F/2021, England/MILK-1C48D8E/2021, England/MILK-1C48D9D/2021, England/MILK-1C48DAC/2021, England/MILK-1C48DBB/2021, England/MILK-1C48DCA/2021, England/MILK-1C48DD9/2021, England/MILK-1C48DE8/2021, England/MILK-1C48DF7/2021, England/MILK-1C48E03/2021, England/MILK-1C48E12/2021, England/MILK-1C48E21/2021, England/MILK-1C49FD2/2021, England/MILK-1C49FE1/2021, England/MILK-1C49FF0/2021, England/MILK-1C4A00B/2021, England/MILK-1C4A01A/2021, England/MILK-1C4A029/2021, England/MILK-1C4A038/2021, England/MILK-1C4A047/2021, England/MILK-1C4A056/2021, England/MILK-1C4A065/2021, England/MILK-1C4A074/2021, England/MILK-1C4A083/2021, England/MILK-1C4A092/2021, England/MILK-1C4A0A1/2021, England/MILK-1C4A0B0/2021, England/MILK-1C4A0CF/2021, England/MILK-1C4A0DE/2021, England/MILK-1C4A0ED/2021, England/MILK-1C4A0FC/2021, England/MILK-1C4A108/2021, England/MILK-1C4A117/2021, England/MILK-1C4A126/2021, England/MILK-1C4A135/2021, England/MILK-1C4A144/2021, England/MILK-1C4A153/2021, England/MILK-1C4A162/2021, England/MILK-1C4A171/2021, England/MILK-1C4A180/2021, England/MILK-1C4A19F/2021, England/MILK-1C4A1AE/2021, England/MILK-1C4A1BD/2021, England/MILK-1C4A1CC/2021, England/MILK-1C4A1DB/2021, England/MILK-1C4A1EA/2021, England/MILK-1C4A1F9/2021, England/MILK-1C4A205/2021, England/MILK-1C4A214/2021, England/MILK-1C4A223/2021, England/MILK-1C4A232/2021, England/MILK-1C4A241/2021, England/MILK-1C4A250/2021, England/MILK-1C4A26F/2021, England/MILK-1C4A27E/2021, England/MILK-1C4A28D/2021, England/MILK-1C4A29C/2021, England/MILK-1C4A2AB/2021, England/MILK-1C4A2BA/2021, England/MILK-1C4A2C9/2021, England/MILK-1C4A2D8/2021, England/MILK-1C4A2E7/2021, England/MILK-1C4A2F6/2021, England/MILK-1C4A302/2021, England/MILK-1C4A311/2021, England/MILK-1C4A320/2021, England/MILK-1C4A33F/2021, England/MILK-1C4A34E/2021, England/MILK-1C4A35D/2021, England/MILK-1C4A36C/2021, England/MILK-1C4A37B/2021, England/MILK-1C4A38A/2021, England/MILK-1C4A399/2021, England/MILK-1C4A3A8/2021, England/MILK-1C4A3B7/2021, England/MILK-1C4A3C6/2021, England/MILK-1C4A3D5/2021, England/MILK-1C4A3E4/2021, England/MILK-1C4A3F3/2021, England/MILK-1C4A40F/2021, England/MILK-1C4A41E/2021, England/MILK-1C4A42D/2021, England/MILK-1C4A43C/2021, England/MILK-1C4A44B/2021, England/MILK-1C4A45A/2021, England/MILK-1C4A469/2021, England/MILK-1C4A478/2021, England/MILK-1C4A487/2021, England/MILK-1C4A496/2021, England/MILK-1C4A4A5/2021, England/MILK-1C4A4B4/2021, England/MILK-1C4A4D2/2021, England/MILK-1C4A4E1/2021, England/MILK-1C4A4F0/2021, England/MILK-1C4A51B/2021, England/MILK-1C4A52A/2021, England/MILK-1C4A539/2021, England/MILK-1C4A548/2021, England/MILK-1C4A557/2021, England/MILK-1C4A566/2021, England/MILK-1C4A575/2021, England/MILK-1C4A584/2021, England/MILK-1C4A593/2021, England/MILK-1C4A5A2/2021, England/MILK-1C4AB91/2021, England/MILK-1C4ABA0/2021, England/MILK-1C4ABBF/2021, England/MILK-1C4ABCE/2021, England/MILK-1C4ABDD/2021, England/MILK-1C4ABEC/2021, England/MILK-1C4ABFB/2021, England/MILK-1C4AC07/2021, England/MILK-1C4AC16/2021, England/MILK-1C4AC25/2021, England/MILK-1C4AC34/2021, England/MILK-1C4AC43/2021, England/MILK-1C4AC52/2021, England/MILK-1C4AC61/2021, England/MILK-1C4AC70/2021, England/MILK-1C4AC8F/2021, England/MILK-1C4AC9E/2021, England/MILK-1C4ACAD/2021, England/MILK-1C4ACBC/2021, England/MILK-1C4ACCB/2021, England/MILK-1C4ACDA/2021, England/MILK-1C4ACE9/2021, England/MILK-1C4ACF8/2021, England/MILK-1C4AD04/2021, England/MILK-1C4AD13/2021, England/MILK-1C4AD22/2021, England/MILK-1C4AD31/2021, England/MILK-1C4AD6E/2021, England/MILK-1C4AD7D/2021, England/MILK-1C4AD8C/2021, England/MILK-1C4AD9B/2021, England/MILK-1C4ADAA/2021, England/MILK-1C4ADB9/2021, England/MILK-1C4ADC8/2021, England/MILK-1C4ADD7/2021, England/MILK-1C4ADE6/2021, England/MILK-1C4ADF5/2021, England/MILK-1C4AE10/2021, England/MILK-1C4AE2F/2021, England/MILK-1C4AE3E/2021, England/MILK-1C4AE4D/2021, England/MILK-1C4AE6B/2021, England/MILK-1C4AE7A/2021, England/MILK-1C4AE89/2021, England/MILK-1C4AE98/2021, England/MILK-1C4AEA7/2021, England/MILK-1C4AEB6/2021, England/MILK-1C4AED4/2021, England/MILK-1C4AEE3/2021, England/MILK-1C4AEF2/2021, England/MILK-1C4AF1D/2021, England/MILK-1C4AF2C/2021, England/MILK-1C4AF4A/2021, England/MILK-1C4AF59/2021, England/MILK-1C4AF68/2021, England/MILK-1C4AF77/2021, England/MILK-1C4AF86/2021, England/MILK-1C4AF95/2021, England/MILK-1C4AFA4/2021, England/MILK-1C4AFB3/2021, England/MILK-1C4AFC2/2021, England/MILK-1C4AFD1/2021, England/MILK-1C4AFE0/2021, England/MILK-1C4AFFF/2021, England/MILK-1C4B00A/2021, England/MILK-1C4B019/2021, England/MILK-1C4B028/2021, England/MILK-1C4B037/2021, England/MILK-1C4B046/2021, England/MILK-1C4B055/2021, England/MILK-1C4B073/2021, England/MILK-1C4B082/2021, England/MILK-1C4B091/2021, England/MILK-1C4B0A0/2021, England/MILK-1C4B0BF/2021, England/MILK-1C4B0CE/2021, England/MILK-1C4B0EC/2021, England/MILK-1C4B0FB/2021, England/MILK-1C4B107/2021, England/MILK-1C4B116/2021, England/MILK-1C4B125/2021, England/MILK-1C4B134/2021, England/MILK-1C4B143/2021, England/MILK-1C4B152/2021, England/MILK-1C4B161/2021, England/MILK-1C4C31F/2021, England/MILK-1C4C32E/2021, England/MILK-1C4C33D/2021, England/MILK-1C4C34C/2021, England/MILK-1C4C35B/2021, England/MILK-1C4C36A/2021, England/MILK-1C4C379/2021, England/MILK-1C4C388/2021, England/MILK-1C4C397/2021, England/MILK-1C4C3A6/2021, England/MILK-1C4C3B5/2021, England/MILK-1C4C3C4/2021, England/MILK-1C4C3D3/2021, England/MILK-1C4C3E2/2021, England/MILK-1C4C3F1/2021, England/MILK-1C4C40D/2021, England/MILK-1C4C41C/2021, England/MILK-1C4C42B/2021, England/MILK-1C4C43A/2021, England/MILK-1C4C449/2021, England/MILK-1C4C458/2021, England/MILK-1C4C467/2021, England/MILK-1C4C476/2021, England/MILK-1C4C485/2021, England/MILK-1C4C494/2021, England/MILK-1C4C4A3/2021, England/MILK-1C4C4B2/2021, England/MILK-1C4C4C1/2021, England/MILK-1C4C4D0/2021, England/MILK-1C4C4EF/2021, England/MILK-1C4C4FE/2021, England/MILK-1C4C50A/2021, England/MILK-1C4C519/2021, England/MILK-1C4C528/2021, England/MILK-1C4C537/2021, England/MILK-1C4C546/2021, England/MILK-1C4C555/2021, England/MILK-1C4C573/2021, England/MILK-1C4C582/2021, England/MILK-1C4C591/2021, England/MILK-1C4C5A0/2021, England/MILK-1C4C5BF/2021, England/MILK-1C4C5CE/2021, England/MILK-1C4C5DD/2021, England/MILK-1C4C5EC/2021, England/MILK-1C4C5FB/2021, England/MILK-1C4C607/2021, England/MILK-1C4C616/2021, England/MILK-1C4C625/2021, England/MILK-1C4C643/2021, England/MILK-1C4C661/2021, England/MILK-1C4C670/2021, England/MILK-1C4C68F/2021, England/MILK-1C4C6AD/2021, England/MILK-1C4C6BC/2021, England/MILK-1C4C6CB/2021, England/MILK-1C4C6DA/2021, England/MILK-1C4C6E9/2021, England/MILK-1C4C704/2021, England/MILK-1C4C713/2021, England/MILK-1C4C722/2021, England/MILK-1C4C731/2021, England/MILK-1C4C740/2021, England/MILK-1C4C75F/2021, England/MILK-1C4C76E/2021, England/MILK-1C4C77D/2021, England/MILK-1C4C78C/2021, England/MILK-1C4C79B/2021, England/MILK-1C4C7AA/2021, England/MILK-1C4C7B9/2021, England/MILK-1C4C7C8/2021, England/MILK-1C4C7D7/2021, England/MILK-1C4C7E6/2021, England/MILK-1C4C7F5/2021, England/MILK-1C4C801/2021, England/MILK-1C4C810/2021, England/MILK-1C4C82F/2021, England/MILK-1C4C83E/2021, England/MILK-1C4C84D/2021, England/MILK-1C4C85C/2021, England/MILK-1C4C87A/2021, England/MILK-1C4C889/2021, England/MILK-1C4C898/2021, England/MILK-1C4C8A7/2021, England/MILK-1C4C8B6/2021, England/MILK-1C4C8C5/2021, England/MILK-1C4C8D4/2021, England/MILK-1C4C8E3/2021, England/MILK-1C4D4B1/2021, England/MILK-1C4D4C0/2021, England/MILK-1C4D4EE/2021, England/MILK-1C4D4FD/2021, England/MILK-1C4D509/2021, England/MILK-1C4D518/2021, England/MILK-1C4D527/2021, England/MILK-1C4D536/2021, England/MILK-1C4D545/2021, England/MILK-1C4D554/2021, England/MILK-1C4D563/2021, England/MILK-1C4D572/2021, England/MILK-1C4D581/2021, England/MILK-1C4D590/2021, England/MILK-1C4D5AF/2021, England/MILK-1C4D5BE/2021, England/MILK-1C4D5CD/2021, England/MILK-1C4D5DC/2021, England/MILK-1C4D5EB/2021, England/MILK-1C4D5FA/2021, England/MILK-1C4D606/2021, England/MILK-1C4D615/2021, England/MILK-1C4D624/2021, England/MILK-1C4D633/2021, England/MILK-1C4D642/2021, England/MILK-1C4D651/2021, England/MILK-1C4D67F/2021, England/MILK-1C4D68E/2021, England/MILK-1C4D69D/2021, England/MILK-1C4D6AC/2021, England/MILK-1C4D6BB/2021, England/MILK-1C4D6CA/2021, England/MILK-1C4D6D9/2021, England/MILK-1C4D6E8/2021, England/MILK-1C4D6F7/2021, England/MILK-1C4D703/2021, England/MILK-1C4D712/2021, England/MILK-1C4D721/2021, England/MILK-1C4D730/2021, England/MILK-1C4D74F/2021, England/MILK-1C4D76D/2021, England/MILK-1C4D77C/2021, England/MILK-1C4D78B/2021, England/MILK-1C4D79A/2021, England/MILK-1C4D7A9/2021, England/MILK-1C4D7D6/2021, England/MILK-1C4D7E5/2021, England/MILK-1C4D81F/2021, England/MILK-1C4D82E/2021, England/MILK-1C4D83D/2021, England/MILK-1C4D84C/2021, England/MILK-1C4D85B/2021, England/MILK-1C4D86A/2021, England/MILK-1C4D879/2021, England/MILK-1C4D888/2021, England/MILK-1C4D897/2021, England/MILK-1C4D8A6/2021, England/MILK-1C4D8B5/2021, England/MILK-1C4D8C4/2021, England/MILK-1C4D8E2/2021, England/MILK-1C4D8F1/2021, England/MILK-1C4D90D/2021, England/MILK-1C4D92B/2021, England/MILK-1C4D93A/2021, England/MILK-1C4D958/2021, England/MILK-1C4D967/2021, England/MILK-1C4D976/2021, England/MILK-1C4D985/2021, England/MILK-1C4D9A3/2021, England/MILK-1C4D9B2/2021, England/MILK-1C4D9EF/2021, England/MILK-1C4D9FE/2021, England/MILK-1C4DA0A/2021, England/MILK-1C4DA19/2021, England/MILK-1C4DA28/2021, England/MILK-1C4DA37/2021, England/MILK-1C4DA46/2021, England/MILK-1C4DA64/2021, England/MILK-1C4DA73/2021, England/MILK-1C4DA82/2021, England/MILK-1C4F21F/2021, England/MILK-1C4F22E/2021, England/MILK-1C4F23D/2021, England/MILK-1C4F24C/2021, England/MILK-1C4F25B/2021, England/MILK-1C4F26A/2021, England/MILK-1C4F279/2021, England/MILK-1C4F288/2021, England/MILK-1C4F297/2021, England/MILK-1C4F2A6/2021, England/MILK-1C4F2B5/2021, England/MILK-1C4F2C4/2021, England/MILK-1C4F2D3/2021, England/MILK-1C4F2E2/2021, England/MILK-1C4F2F1/2021, England/MILK-1C4F30D/2021, England/MILK-1C4F31C/2021, England/MILK-1C4F32B/2021, England/MILK-1C4F33A/2021, England/MILK-1C4F349/2021, England/MILK-1C4F358/2021, England/MILK-1C4F367/2021, England/MILK-1C4F376/2021, England/MILK-1C4F385/2021, England/MILK-1C4F394/2021, England/MILK-1C4F3A3/2021, England/MILK-1C4F3B2/2021, England/MILK-1C4F3C1/2021, England/MILK-1C4F3D0/2021, England/MILK-1C4F3EF/2021, England/MILK-1C4F3FE/2021, England/MILK-1C4F40A/2021, England/MILK-1C4F419/2021, England/MILK-1C4F437/2021, England/MILK-1C4F446/2021, England/MILK-1C4F455/2021, England/MILK-1C4F464/2021, England/MILK-1C4F473/2021, England/MILK-1C4F482/2021, England/MILK-1C4F491/2021, England/MILK-1C4F4A0/2021, England/MILK-1C4F4BF/2021, England/MILK-1C4F4CE/2021, England/MILK-1C4F4EC/2021, England/MILK-1C4F4FB/2021, England/MILK-1C4F507/2021, England/MILK-1C4F516/2021, England/MILK-1C4F525/2021, England/MILK-1C4F534/2021, England/MILK-1C4F552/2021, England/MILK-1C4F561/2021, England/MILK-1C4F570/2021, England/MILK-1C4F58F/2021, England/MILK-1C4F59E/2021, England/MILK-1C4F5AD/2021, England/MILK-1C4F5BC/2021, England/MILK-1C4F5DA/2021, England/MILK-1C4F5E9/2021, England/MILK-1C4F5F8/2021, England/MILK-1C4F604/2021, England/MILK-1C4F613/2021, England/MILK-1C4F622/2021, England/MILK-1C4F631/2021, England/MILK-1C4F640/2021, England/MILK-1C4F66E/2021, England/MILK-1C4F67D/2021, England/MILK-1C4F68C/2021, England/MILK-1C4F69B/2021, England/MILK-1C4F6AA/2021, England/MILK-1C4F6B9/2021, England/MILK-1C4F6C8/2021, England/MILK-1C4F6D7/2021, England/MILK-1C4F6F5/2021, England/MILK-1C4F701/2021, England/MILK-1C4F710/2021, England/MILK-1C4F72F/2021, England/MILK-1C4F73E/2021, England/MILK-1C4F74D/2021, England/MILK-1C4F75C/2021, England/MILK-1C4F76B/2021, England/MILK-1C4F77A/2021, England/MILK-1C4F789/2021, England/MILK-1C4F798/2021, England/MILK-1C4F7A7/2021, England/MILK-1C4F7C5/2021, England/MILK-1C4F7D4/2021, England/MILK-1C503BE/2021, England/MILK-1C503CD/2021, England/MILK-1C503DC/2021, England/MILK-1C503EB/2021, England/MILK-1C503FA/2021, England/MILK-1C50406/2021, England/MILK-1C50415/2021, England/MILK-1C50424/2021, England/MILK-1C50433/2021, England/MILK-1C50442/2021, England/MILK-1C50451/2021, England/MILK-1C50460/2021, England/MILK-1C5047F/2021, England/MILK-1C5048E/2021, England/MILK-1C5049D/2021, England/MILK-1C504AC/2021, England/MILK-1C504BB/2021, England/MILK-1C504CA/2021, England/MILK-1C504D9/2021, England/MILK-1C504E8/2021, England/MILK-1C504F7/2021, England/MILK-1C50503/2021, England/MILK-1C50512/2021, England/MILK-1C50530/2021, England/MILK-1C5054F/2021, England/MILK-1C5055E/2021, England/MILK-1C5057C/2021, England/MILK-1C5058B/2021, England/MILK-1C505A9/2021, England/MILK-1C505C7/2021, England/MILK-1C505D6/2021, England/MILK-1C505E5/2021, England/MILK-1C505F4/2021, England/MILK-1C50600/2021, England/MILK-1C5061F/2021, England/MILK-1C5063D/2021, England/MILK-1C5064C/2021, England/MILK-1C50688/2021, England/MILK-1C506A6/2021, England/MILK-1C506B5/2021, England/MILK-1C506C4/2021, England/MILK-1C506D3/2021, England/MILK-1C506E2/2021, England/MILK-1C506F1/2021, England/MILK-1C5071C/2021, England/MILK-1C5072B/2021, England/MILK-1C50749/2021, England/MILK-1C50785/2021, England/MILK-1C507C1/2021, England/MILK-1C507D0/2021, England/MILK-1C507EF/2021, England/MILK-1C507FE/2021, England/MILK-1C5080A/2021, England/MILK-1C50819/2021, England/MILK-1C50828/2021, England/MILK-1C50837/2021, England/MILK-1C50846/2021, England/MILK-1C50855/2021, England/MILK-1C50864/2021, England/MILK-1C50873/2021, England/MILK-1C50882/2021, England/MILK-1C50891/2021, England/MILK-1C508A0/2021, England/MILK-1C508BF/2021, England/MILK-1C508CE/2021, England/MILK-1C508DD/2021, England/MILK-1C508EC/2021, England/MILK-1C508FB/2021, England/MILK-1C50907/2021, England/MILK-1C50916/2021, England/MILK-1C50925/2021, England/MILK-1C50943/2021, England/MILK-1C5098F/2021, England/MILK-1C51B3D/2021, England/MILK-1C51B4C/2021, England/MILK-1C51B5B/2021, England/MILK-1C51B6A/2021, England/MILK-1C51B79/2021, England/MILK-1C51B88/2021, England/MILK-1C51B97/2021, England/MILK-1C51BA6/2021, England/MILK-1C51BB5/2021, England/MILK-1C51BC4/2021, England/MILK-1C51BD3/2021, England/MILK-1C51BE2/2021, England/MILK-1C51BF1/2021, England/MILK-1C51C0D/2021, England/MILK-1C51C1C/2021, England/MILK-1C51C2B/2021, England/MILK-1C51C3A/2021, England/MILK-1C51C49/2021, England/MILK-1C51C58/2021, England/MILK-1C51C67/2021, England/MILK-1C51C76/2021, England/MILK-1C51C85/2021, England/MILK-1C51C94/2021, England/MILK-1C51CA3/2021, England/MILK-1C51CB2/2021, England/MILK-1C51CC1/2021, England/MILK-1C51CD0/2021, England/MILK-1C51CEF/2021, England/MILK-1C51CFE/2021, England/MILK-1C51D0A/2021, England/MILK-1C51D19/2021, England/MILK-1C51D28/2021, England/MILK-1C51D37/2021, England/MILK-1C51D46/2021, England/MILK-1C51D55/2021, England/MILK-1C51D64/2021, England/MILK-1C51D73/2021, England/MILK-1C51D82/2021, England/MILK-1C51DA0/2021, England/MILK-1C51DBF/2021, England/MILK-1C51DCE/2021, England/MILK-1C51DDD/2021, England/MILK-1C51DEC/2021, England/MILK-1C51E07/2021, England/MILK-1C51E16/2021, England/MILK-1C51E25/2021, England/MILK-1C51E34/2021, England/MILK-1C51E43/2021, England/MILK-1C51E52/2021, England/MILK-1C51E61/2021, England/MILK-1C51E70/2021, England/MILK-1C51E8F/2021, England/MILK-1C51E9E/2021, England/MILK-1C51EAD/2021, England/MILK-1C51EBC/2021, England/MILK-1C51ECB/2021, England/MILK-1C51EE9/2021, England/MILK-1C51EF8/2021, England/MILK-1C51F04/2021, England/MILK-1C51F13/2021, England/MILK-1C51F22/2021, England/MILK-1C51F31/2021, England/MILK-1C51F40/2021, England/MILK-1C51F5F/2021, England/MILK-1C51F6E/2021, England/MILK-1C51F7D/2021, England/MILK-1C51F8C/2021, England/MILK-1C51F9B/2021, England/MILK-1C51FAA/2021, England/MILK-1C51FB9/2021, England/MILK-1C51FC8/2021, England/MILK-1C51FD7/2021, England/MILK-1C51FE6/2021, England/MILK-1C51FF5/2021, England/MILK-1C52000/2021, England/MILK-1C5201F/2021, England/MILK-1C5202E/2021, England/MILK-1C5203D/2021, England/MILK-1C5204C/2021, England/MILK-1C5205B/2021, England/MILK-1C5206A/2021, England/MILK-1C52079/2021, England/MILK-1C52088/2021, England/MILK-1C52097/2021, England/MILK-1C520A6/2021, England/MILK-1C520B5/2021, England/MILK-1C520C4/2021, England/MILK-1C520D3/2021, England/MILK-1C520E2/2021, England/MILK-1C520F1/2021, England/MILK-1C5210D/2021, England/MILK-1C5211C/2021, England/MILK-1C5212B/2021, England/MILK-1C5213A/2021, England/MILK-1C52149/2021, England/MILK-1C52167/2021, England/MILK-1C52176/2021, England/MILK-1C52185/2021, England/MILK-1C52194/2021, England/MILK-1C521A3/2021, England/MILK-1C521B2/2021, England/MILK-1C521C1/2021, England/MILK-1C521D0/2021, England/MILK-1C521EF/2021, England/MILK-1C521FE/2021, England/MILK-1C52219/2021, England/MILK-1C52228/2021, England/MILK-1C52237/2021, England/MILK-1C52246/2021, England/MILK-1C52255/2021, England/MILK-1C52264/2021, England/MILK-1C52273/2021, England/MILK-1C52291/2021, England/MILK-1C522A0/2021, England/MILK-1C522BF/2021, England/MILK-1C522DD/2021, England/MILK-1C522EC/2021, England/MILK-1C52316/2021, England/MILK-1C52325/2021, England/MILK-1C52343/2021, England/MILK-1C52361/2021, England/MILK-1C52370/2021, England/MILK-1C5238F/2021, England/MILK-1C5239E/2021, England/MILK-1C523AD/2021, England/MILK-1C523BC/2021, England/MILK-1C523CB/2021, England/MILK-1C523DA/2021, England/MILK-1C523E9/2021, England/MILK-1C523F8/2021, England/MILK-1C52404/2021, England/MILK-1C52431/2021, England/MILK-1C52440/2021, England/MILK-1C5246E/2021, England/MILK-1C5247D/2021, England/MILK-1C5248C/2021, England/MILK-1C5249B/2021, England/MILK-1C524B9/2021, England/MILK-1C524E6/2021, England/MILK-1C524F5/2021, England/MILK-1C52501/2021, England/MILK-1C52510/2021, England/MILK-1C5252F/2021, England/MILK-1C5253E/2021, England/MILK-1C5254D/2021, England/MILK-1C5255C/2021, England/MILK-1C5257A/2021, England/MILK-1C52589/2021, England/MILK-1C52598/2021, England/MILK-1C525A7/2021, England/MILK-1C525B6/2021, England/MILK-1C525C5/2021, England/MILK-1C525D4/2021, England/MILK-1C525E3/2021, England/MILK-1C525F2/2021, England/MILK-1C5261D/2021, England/MILK-1C5262C/2021, England/MILK-1C5263B/2021, England/MILK-1C52659/2021, England/MILK-1C52668/2021, England/MILK-1C52677/2021, England/MILK-1C52686/2021, England/MILK-1C52695/2021, England/MILK-1C526A4/2021, England/MILK-1C526B3/2021, England/MILK-1C526D1/2021, England/MILK-1C526E0/2021, England/MILK-1C526FF/2021, England/MILK-1C5270B/2021, England/MILK-1C5271A/2021, England/MILK-1C52729/2021, England/MILK-1C52738/2021, England/MILK-1C52747/2021, England/MILK-1C52756/2021, England/MILK-1C52765/2021, England/MILK-1C52774/2021, England/MILK-1C52783/2021, England/MILK-1C52792/2021, England/MILK-1C527A1/2021, England/MILK-1C527B0/2021, England/MILK-1C527CF/2021, England/MILK-1C527DE/2021, England/MILK-1C527ED/2021, England/MILK-1C527FC/2021, England/MILK-1C52808/2021, England/MILK-1C52826/2021, England/MILK-1C52835/2021, England/MILK-1C52844/2021, England/MILK-1C52853/2021, England/MILK-1C52862/2021, England/MILK-1C52871/2021, England/MILK-1C5289F/2021, England/MILK-1C528AE/2021, England/MILK-1C528CC/2021, England/MILK-1C528DB/2021, England/MILK-1C528EA/2021, England/MILK-1C528F9/2021, England/MILK-1C52905/2021, England/MILK-1C52914/2021, England/MILK-1C52923/2021, England/MILK-1C52941/2021, England/MILK-1C52950/2021, England/MILK-1C5296F/2021, England/MILK-1C5297E/2021, England/MILK-1C5298D/2021, England/MILK-1C5299C/2021, England/MILK-1C529AB/2021, England/MILK-1C529BA/2021, England/MILK-1C529C9/2021, England/MILK-1C529D8/2021, England/MILK-1C529E7/2021, England/MILK-1C529F6/2021, England/MILK-1C52A02/2021, England/MILK-1C52A11/2021, England/MILK-1C52A20/2021, England/MILK-1C52A3F/2021, England/MILK-1C52A4E/2021, England/MILK-1C52A5D/2021, England/MILK-1C52A6C/2021, England/MILK-1C52A7B/2021, England/MILK-1C52A99/2021, England/MILK-1C52AA8/2021, England/MILK-1C52AB7/2021, England/MILK-1C52AC6/2021, England/MILK-1C52AD5/2021, England/MILK-1C52AE4/2021, England/MILK-1C52AF3/2021, England/MILK-1C52B0F/2021, England/MILK-1C52B1E/2021, England/MILK-1C52B2D/2021, England/MILK-1C52B5A/2021, England/MILK-1C52B69/2021, England/MILK-1C52B78/2021, England/MILK-1C52B87/2021, England/MILK-1C52B96/2021, England/MILK-1C52BA5/2021, England/MILK-1C52BB4/2021, England/MILK-1C52BC3/2021, England/MILK-1C52BD2/2021, England/MILK-1C52BE1/2021, England/MILK-1C52C0C/2021, England/MILK-1C52C1B/2021, England/MILK-1C52C39/2021, England/MILK-1C52C48/2021, England/MILK-1C52C57/2021, England/MILK-1C52C66/2021, England/MILK-1C52C75/2021, England/MILK-1C52C84/2021, England/MILK-1C52C93/2021, England/MILK-1C52CA2/2021, England/MILK-1C52CB1/2021, England/MILK-1C52CC0/2021, England/MILK-1C532BE/2021, England/MILK-1C532CD/2021, England/MILK-1C532DC/2021, England/MILK-1C532EB/2021, England/MILK-1C532FA/2021, England/MILK-1C53306/2021, England/MILK-1C53315/2021, England/MILK-1C53324/2021, England/MILK-1C53342/2021, England/MILK-1C53351/2021, England/MILK-1C53360/2021, England/MILK-1C5337F/2021, England/MILK-1C5338E/2021, England/MILK-1C5339D/2021, England/MILK-1C533AC/2021, England/MILK-1C533E8/2021, England/MILK-1C533F7/2021, England/MILK-1C53403/2021, England/MILK-1C53412/2021, England/MILK-1C53421/2021, England/MILK-1C53430/2021, England/MILK-1C5344F/2021, England/MILK-1C5345E/2021, England/MILK-1C5347C/2021, England/MILK-1C5348B/2021, England/MILK-1C5349A/2021, England/MILK-1C534D6/2021, England/MILK-1C534E5/2021, England/MILK-1C53500/2021, England/MILK-1C5351F/2021, England/MILK-1C5352E/2021, England/MILK-1C5353D/2021, England/MILK-1C5354C/2021, England/MILK-1C5355B/2021, England/MILK-1C5356A/2021, England/MILK-1C53579/2021, England/MILK-1C53588/2021, England/MILK-1C53597/2021, England/MILK-1C535B5/2021, England/MILK-1C535C4/2021, England/MILK-1C535E2/2021, England/MILK-1C5360D/2021, England/MILK-1C5361C/2021, England/MILK-1C5362B/2021, England/MILK-1C5363A/2021, England/MILK-1C53649/2021, England/MILK-1C53658/2021, England/MILK-1C53676/2021, England/MILK-1C53685/2021, England/MILK-1C53694/2021, England/MILK-1C536B2/2021, England/MILK-1C536C1/2021, England/MILK-1C536D0/2021, England/MILK-1C536EF/2021, England/MILK-1C536FE/2021, England/MILK-1C53719/2021, England/MILK-1C53728/2021, England/MILK-1C53737/2021, England/MILK-1C53746/2021, England/MILK-1C53755/2021, England/MILK-1C53773/2021, England/MILK-1C53782/2021, England/MILK-1C53791/2021, England/MILK-1C537BF/2021, England/MILK-1C537CE/2021, England/MILK-1C537DD/2021, England/MILK-1C537EC/2021, England/MILK-1C537FB/2021, England/MILK-1C53807/2021, England/MILK-1C53816/2021, England/MILK-1C53825/2021, England/MILK-1C53834/2021, England/MILK-1C53843/2021, England/MILK-1C53852/2021, England/MILK-1C53861/2021, England/MILK-1C53870/2021, England/MILK-1C5388F/2021, England/MILK-1C5389E/2021, England/MILK-1C538AD/2021, England/MILK-1C538BC/2021, England/MILK-1C538CB/2021, England/MILK-1C538DA/2021, England/MILK-1C538E9/2021, England/MILK-1C538F8/2021, England/MILK-1C53931/2021, England/MILK-1C53940/2021, England/MILK-1C5395F/2021, England/MILK-1C5396E/2021, England/MILK-1C5397D/2021, England/MILK-1C5398C/2021, England/MILK-1C5399B/2021, England/MILK-1C539C8/2021, England/MILK-1C539D7/2021, England/MILK-1C539E6/2021, England/MILK-1C539F5/2021, England/MILK-1C53A01/2021, England/MILK-1C53A10/2021, England/MILK-1C53A3E/2021, England/MILK-1C53A4D/2021, England/MILK-1C53A5C/2021, England/MILK-1C53A6B/2021, England/MILK-1C53A7A/2021, England/MILK-1C53A89/2021, England/MILK-1C53A98/2021, England/MILK-1C53AA7/2021, England/MILK-1C53AB6/2021, England/MILK-1C53AC5/2021, England/MILK-1C53AD4/2021, England/MILK-1C53AE3/2021, England/MILK-1C53AF2/2021, England/MILK-1C53B0E/2021, England/MILK-1C53B4A/2021, England/MILK-1C53B59/2021, England/MILK-1C53B68/2021, England/MILK-1C53B77/2021, England/MILK-1C53B86/2021, England/MILK-1C53B95/2021, England/MILK-1C53BB3/2021, England/MILK-1C53BC2/2021, England/MILK-1C53BD1/2021, England/MILK-1C53BE0/2021, England/MILK-1C53BFF/2021, England/MILK-1C53C0B/2021, England/MILK-1C53C1A/2021, England/MILK-1C53C29/2021, England/MILK-1C53C38/2021, England/MILK-1C53C56/2021, England/MILK-1C53C65/2021, England/MILK-1C53C74/2021, England/MILK-1C53C83/2021, England/MILK-1C53C92/2021, England/MILK-1C53CA1/2021, England/MILK-1C53CB0/2021, England/MILK-1C53CCF/2021, England/MILK-1C53CDE/2021, England/MILK-1C53CED/2021, England/MILK-1C53CFC/2021, England/MILK-1C53D08/2021, England/MILK-1C53D17/2021, England/MILK-1C53D26/2021, England/MILK-1C53D35/2021, England/MILK-1C53D44/2021, England/MILK-1C53D53/2021, England/MILK-1C53D62/2021, England/MILK-1C53D71/2021, England/MILK-1C53D80/2021, England/MILK-1C53DAE/2021, England/MILK-1C53DBD/2021, England/MILK-1C53DDB/2021, England/MILK-1C53DEA/2021, England/MILK-1C53E05/2021, England/MILK-1C53E23/2021, England/MILK-1C53E32/2021, England/MILK-1C53E41/2021, England/MILK-1C53E50/2021, England/MILK-1C53E6F/2021, England/MILK-1C5501C/2021, England/MILK-1C5503A/2021, England/MILK-1C55049/2021, England/MILK-1C55058/2021, England/MILK-1C55067/2021, England/MILK-1C55076/2021, England/MILK-1C55085/2021, England/MILK-1C55094/2021, England/MILK-1C550A3/2021, England/MILK-1C550B2/2021, England/MILK-1C550C1/2021, England/MILK-1C550D0/2021, England/MILK-1C550EF/2021, England/MILK-1C550FE/2021, England/MILK-1C5510A/2021, England/MILK-1C55119/2021, England/MILK-1C55128/2021, England/MILK-1C55137/2021, England/MILK-1C55146/2021, England/MILK-1C55155/2021, England/MILK-1C55164/2021, England/MILK-1C55173/2021, England/MILK-1C55182/2021, England/MILK-1C55191/2021, England/MILK-1C551A0/2021, England/MILK-1C551CE/2021, England/MILK-1C551DD/2021, England/MILK-1C551EC/2021, England/MILK-1C551FB/2021, England/MILK-1C55207/2021, England/MILK-1C55216/2021, England/MILK-1C55225/2021, England/MILK-1C55234/2021, England/MILK-1C55252/2021, England/MILK-1C55261/2021, England/MILK-1C55270/2021, England/MILK-1C5528F/2021, England/MILK-1C5529E/2021, England/MILK-1C552AD/2021, England/MILK-1C552BC/2021, England/MILK-1C552DA/2021, England/MILK-1C552E9/2021, England/MILK-1C552F8/2021, England/MILK-1C55304/2021, England/MILK-1C55313/2021, England/MILK-1C55322/2021, England/MILK-1C55331/2021, England/MILK-1C55340/2021, England/MILK-1C5535F/2021, England/MILK-1C5536E/2021, England/MILK-1C5537D/2021, England/MILK-1C5538C/2021, England/MILK-1C5539B/2021, England/MILK-1C553AA/2021, England/MILK-1C553B9/2021, England/MILK-1C553C8/2021, England/MILK-1C553D7/2021, England/MILK-1C553E6/2021, England/MILK-1C553F5/2021, England/MILK-1C55401/2021, England/MILK-1C55410/2021, England/MILK-1C5542F/2021, England/MILK-1C5543E/2021, England/MILK-1C5544D/2021, England/MILK-1C5545C/2021, England/MILK-1C5546B/2021, England/MILK-1C5547A/2021, England/MILK-1C55489/2021, England/MILK-1C55498/2021, England/MILK-1C554A7/2021, England/MILK-1C554B6/2021, England/MILK-1C554D4/2021, England/MILK-1C554E3/2021, England/MILK-1C554F2/2021, England/MILK-1C5550E/2021, England/MILK-1C5551D/2021, England/MILK-1C5552C/2021, England/MILK-1C5553B/2021, England/MILK-1C5554A/2021, England/MILK-1C55559/2021, England/MILK-1C55568/2021, England/MILK-1C55577/2021, England/MILK-1C55586/2021, England/MILK-1C55595/2021, England/MILK-1C555A4/2021, England/MILK-1C555B3/2021, England/MILK-1C555C2/2021, England/MILK-1C555D1/2021, England/MILK-1C555E0/2021, England/MILK-1C561BE/2021, England/MILK-1C561CD/2021, England/MILK-1C561DC/2021, England/MILK-1C561FA/2021, England/MILK-1C56206/2021, England/MILK-1C56215/2021, England/MILK-1C56224/2021, England/MILK-1C56233/2021, England/MILK-1C56242/2021, England/MILK-1C56251/2021, England/MILK-1C56260/2021, England/MILK-1C5627F/2021, England/MILK-1C5628E/2021, England/MILK-1C5629D/2021, England/MILK-1C562AC/2021, England/MILK-1C562BB/2021, England/MILK-1C562CA/2021, England/MILK-1C562E8/2021, England/MILK-1C562F7/2021, England/MILK-1C56303/2021, England/MILK-1C56330/2021, England/MILK-1C5634F/2021, England/MILK-1C5635E/2021, England/MILK-1C5636D/2021, England/MILK-1C5637C/2021, England/MILK-1C5638B/2021, England/MILK-1C5639A/2021, England/MILK-1C563A9/2021, England/MILK-1C563B8/2021, England/MILK-1C563C7/2021, England/MILK-1C563D6/2021, England/MILK-1C563E5/2021, England/MILK-1C56400/2021, England/MILK-1C5641F/2021, England/MILK-1C5642E/2021, England/MILK-1C5643D/2021, England/MILK-1C5644C/2021, England/MILK-1C5646A/2021, England/MILK-1C56479/2021, England/MILK-1C56488/2021, England/MILK-1C56497/2021, England/MILK-1C564A6/2021, England/MILK-1C564B5/2021, England/MILK-1C564C4/2021, England/MILK-1C564D3/2021, England/MILK-1C564F1/2021, England/MILK-1C5650D/2021, England/MILK-1C5651C/2021, England/MILK-1C5652B/2021, England/MILK-1C5653A/2021, England/MILK-1C56549/2021, England/MILK-1C56558/2021, England/MILK-1C56567/2021, England/MILK-1C56576/2021, England/MILK-1C56585/2021, England/MILK-1C56594/2021, England/MILK-1C565A3/2021, England/MILK-1C565B2/2021, England/MILK-1C565C1/2021, England/MILK-1C565D0/2021, England/MILK-1C565EF/2021, England/MILK-1C565FE/2021, England/MILK-1C5660A/2021, England/MILK-1C56619/2021, England/MILK-1C56628/2021, England/MILK-1C56637/2021, England/MILK-1C56646/2021, England/MILK-1C56664/2021, England/MILK-1C56673/2021, England/MILK-1C56682/2021, England/MILK-1C56691/2021, England/MILK-1C566BF/2021, England/MILK-1C566CE/2021, England/MILK-1C566DD/2021, England/MILK-1C566EC/2021, England/MILK-1C566FB/2021, England/MILK-1C56725/2021, England/MILK-1C56734/2021, England/MILK-1C56743/2021, England/MILK-1C56752/2021, England/MILK-1C56761/2021, England/MILK-1C56770/2021, England/MILK-1C56D7E/2021, England/MILK-1C56D8D/2021, England/MILK-1C56D9C/2021, England/MILK-1C56DBA/2021, England/MILK-1C56DD8/2021, England/MILK-1C56E02/2021, England/MILK-1C56E11/2021, England/MILK-1C56E3F/2021, England/MILK-1C56E4E/2021, England/MILK-1C56E5D/2021, England/MILK-1C56E6C/2021, England/MILK-1C56E7B/2021, England/MILK-1C56E8A/2021, England/MILK-1C56E99/2021, England/MILK-1C56EA8/2021, England/MILK-1C56EB7/2021, England/MILK-1C56ED5/2021, England/MILK-1C56EE4/2021, England/MILK-1C56EF3/2021, England/MILK-1C56F0F/2021, England/MILK-1C56F1E/2021, England/MILK-1C56F2D/2021, England/MILK-1C56F3C/2021, England/MILK-1C56F4B/2021, England/MILK-1C56F5A/2021, England/MILK-1C56F69/2021, England/MILK-1C56F78/2021, England/MILK-1C56F87/2021, England/MILK-1C56F96/2021, England/MILK-1C56FA5/2021, England/MILK-1C56FB4/2021, England/MILK-1C56FC3/2021, England/MILK-1C56FD2/2021, England/MILK-1C56FE1/2021, England/MILK-1C56FF0/2021, England/MILK-1C5700B/2021, England/MILK-1C5701A/2021, England/MILK-1C57047/2021, England/MILK-1C57056/2021, England/MILK-1C57065/2021, England/MILK-1C57074/2021, England/MILK-1C57083/2021, England/MILK-1C57092/2021, England/MILK-1C570A1/2021, England/MILK-1C570B0/2021, England/MILK-1C570CF/2021, England/MILK-1C570DE/2021, England/MILK-1C570ED/2021, England/MILK-1C570FC/2021, England/MILK-1C57108/2021, England/MILK-1C57117/2021, England/MILK-1C57126/2021, England/MILK-1C57135/2021, England/MILK-1C57144/2021, England/MILK-1C57153/2021, England/MILK-1C57162/2021, England/MILK-1C57171/2021, England/MILK-1C57180/2021, England/MILK-1C5719F/2021, England/MILK-1C571AE/2021, England/MILK-1C571BD/2021, England/MILK-1C571CC/2021, England/MILK-1C571DB/2021, England/MILK-1C571EA/2021, England/MILK-1C571F9/2021, England/MILK-1C57205/2021, England/MILK-1C57214/2021, England/MILK-1C57223/2021, England/MILK-1C57232/2021, England/MILK-1C57241/2021, England/MILK-1C5726F/2021, England/MILK-1C5727E/2021, England/MILK-1C5728D/2021, England/MILK-1C5729C/2021, England/MILK-1C572AB/2021, England/MILK-1C572BA/2021, England/MILK-1C572C9/2021, England/MILK-1C572D8/2021, England/MILK-1C572E7/2021, England/MILK-1C572F6/2021, England/MILK-1C57311/2021, England/MILK-1C57320/2021, England/MILK-1C5733F/2021, England/MILK-1C5734E/2021, England/MILK-1C5735D/2021, England/MILK-1C5736C/2021, England/MILK-1C5737B/2021, England/MILK-1C5738A/2021, England/MILK-1C57399/2021, England/MILK-1C573A8/2021, England/MILK-1C573B7/2021, England/MILK-1C573C6/2021, England/MILK-1C573D5/2021, England/MILK-1C573E4/2021, England/MILK-1C573F3/2021, England/MILK-1C5740F/2021, England/MILK-1C5741E/2021, England/MILK-1C5742D/2021, England/MILK-1C5745A/2021, England/MILK-1C57469/2021, England/MILK-1C57478/2021, England/MILK-1C57487/2021, England/MILK-1C57496/2021, England/MILK-1C574A5/2021, England/MILK-1C574B4/2021, England/MILK-1C574C3/2021, England/MILK-1C574D2/2021, England/MILK-1C574E1/2021, England/MILK-1C574F0/2021, England/MILK-1C5750C/2021, England/MILK-1C5751B/2021, England/MILK-1C5752A/2021, England/MILK-1C57548/2021, England/MILK-1C57557/2021, England/MILK-1C57566/2021, England/MILK-1C57575/2021, England/MILK-1C57593/2021, England/MILK-1C575A2/2021, England/MILK-1C575B1/2021, England/MILK-1C575C0/2021, England/MILK-1C575DF/2021, England/MILK-1C575EE/2021, England/MILK-1C57618/2021, England/MILK-1C57627/2021, England/MILK-1C57636/2021, England/MILK-1C57645/2021, England/MILK-1C57654/2021, England/MILK-1C57663/2021, England/MILK-1C57672/2021, England/MILK-1C57681/2021, England/MILK-1C57690/2021, England/MILK-1C576AF/2021, England/MILK-1C576BE/2021, England/MILK-1C576CD/2021, England/MILK-1C576DC/2021, England/MILK-1C576EB/2021, England/MILK-1C576FA/2021, England/MILK-1C57706/2021, England/MILK-1C57715/2021, England/MILK-1C57724/2021, England/MILK-1C57733/2021, England/MILK-1C57751/2021, England/MILK-1C57760/2021, England/MILK-1C5777F/2021, England/MILK-1C5779D/2021, England/MILK-1C577AC/2021, England/MILK-1C577BB/2021, England/MILK-1C577CA/2021, England/MILK-1C577D9/2021, England/MILK-1C577E8/2021, England/MILK-1C577F7/2021, England/MILK-1C57803/2021, England/MILK-1C57812/2021, England/MILK-1C57821/2021, England/MILK-1C57830/2021, England/MILK-1C5784F/2021, England/MILK-1C5785E/2021, England/MILK-1C5786D/2021, England/MILK-1C5787C/2021, England/MILK-1C5788B/2021, England/MILK-1C5789A/2021, England/MILK-1C578A9/2021, England/MILK-1C578B8/2021, England/MILK-1C578C7/2021, England/MILK-1C578D6/2021, England/MILK-1C578E5/2021, England/MILK-1C578F4/2021, England/MILK-1C57900/2021, England/MILK-1C5791F/2021, England/MILK-1C5792E/2021, England/MILK-1C584FF/2021, England/MILK-1C5850B/2021, England/MILK-1C5851A/2021, England/MILK-1C58529/2021, England/MILK-1C58538/2021, England/MILK-1C58556/2021, England/MILK-1C58574/2021, England/MILK-1C58583/2021, England/MILK-1C58592/2021, England/MILK-1C585A1/2021, England/MILK-1C585B0/2021, England/MILK-1C585CF/2021, England/MILK-1C585DE/2021, England/MILK-1C585FC/2021, England/MILK-1C58617/2021, England/MILK-1C58626/2021, England/MILK-1C58635/2021, England/MILK-1C58644/2021, England/MILK-1C58653/2021, England/MILK-1C58680/2021, England/MILK-1C5869F/2021, England/MILK-1C586AE/2021, England/MILK-1C586BD/2021, England/MILK-1C586CC/2021, England/MILK-1C586DB/2021, England/MILK-1C586EA/2021, England/MILK-1C586F9/2021, England/MILK-1C58705/2021, England/MILK-1C58714/2021, England/MILK-1C58723/2021, England/MILK-1C58732/2021, England/MILK-1C58741/2021, England/MILK-1C58750/2021, England/MILK-1C5876F/2021, England/MILK-1C5877E/2021, England/MILK-1C5878D/2021, England/MILK-1C5879C/2021, England/MILK-1C587BA/2021, England/MILK-1C587C9/2021, England/MILK-1C587D8/2021, England/MILK-1C587E7/2021, England/MILK-1C587F6/2021, England/MILK-1C58802/2021, England/MILK-1C58811/2021, England/MILK-1C58820/2021, England/MILK-1C5883F/2021, England/MILK-1C5884E/2021, England/MILK-1C5886C/2021, England/MILK-1C5887B/2021, England/MILK-1C58899/2021, England/MILK-1C588A8/2021, England/MILK-1C588B7/2021, England/MILK-1C588C6/2021, England/MILK-1C588D5/2021, England/MILK-1C588E4/2021, England/MILK-1C588F3/2021, England/MILK-1C5890F/2021, England/MILK-1C5891E/2021, England/MILK-1C5892D/2021, England/MILK-1C5893C/2021, England/MILK-1C5894B/2021, England/MILK-1C5895A/2021, England/MILK-1C58969/2021, England/MILK-1C58978/2021, England/MILK-1C58987/2021, England/MILK-1C58996/2021, England/MILK-1C589A5/2021, England/MILK-1C589B4/2021, England/MILK-1C589C3/2021, England/MILK-1C589F0/2021, England/MILK-1C58A0C/2021, England/MILK-1C58A2A/2021, England/MILK-1C58A39/2021, England/MILK-1C58A57/2021, England/MILK-1C58A66/2021, England/MILK-1C58A75/2021, England/MILK-1C58A84/2021, England/MILK-1C58A93/2021, England/MILK-1C58AA2/2021, England/MILK-1C58AB1/2021, England/MILK-1C58AC0/2021, England/MILK-1C59C8D/2021, England/MILK-1C59C9C/2021, England/MILK-1C59CAB/2021, England/MILK-1C59CBA/2021, England/MILK-1C59CD8/2021, England/MILK-1C59CE7/2021, England/MILK-1C59CF6/2021, England/MILK-1C59D02/2021, England/MILK-1C59D20/2021, England/MILK-1C59D3F/2021, England/MILK-1C59D4E/2021, England/MILK-1C59D5D/2021, England/MILK-1C59D6C/2021, England/MILK-1C59D7B/2021, England/MILK-1C59D8A/2021, England/MILK-1C59D99/2021, England/MILK-1C59DA8/2021, England/MILK-1C59DB7/2021, England/MILK-1C59DC6/2021, England/MILK-1C59DD5/2021, England/MILK-1C59DE4/2021, England/MILK-1C59E0F/2021, England/MILK-1C59E1E/2021, England/MILK-1C59E2D/2021, England/MILK-1C59E3C/2021, England/MILK-1C59E4B/2021, England/MILK-1C59E69/2021, England/MILK-1C59E78/2021, England/MILK-1C59E87/2021, England/MILK-1C59E96/2021, England/MILK-1C59EA5/2021, England/MILK-1C59EB4/2021, England/MILK-1C59EC3/2021, England/MILK-1C59ED2/2021, England/MILK-1C59EE1/2021, England/MILK-1C59F0C/2021, England/MILK-1C59F1B/2021, England/MILK-1C59F2A/2021, England/MILK-1C59F39/2021, England/MILK-1C59F48/2021, England/MILK-1C59F66/2021, England/MILK-1C59F75/2021, England/MILK-1C59F93/2021, England/MILK-1C59FB1/2021, England/MILK-1C59FC0/2021, England/MILK-1C59FEE/2021, England/MILK-1C59FFD/2021, England/MILK-1C5A008/2021, England/MILK-1C5A017/2021, England/MILK-1C5A026/2021, England/MILK-1C5A044/2021, England/MILK-1C5A062/2021, England/MILK-1C5A080/2021, England/MILK-1C5A09F/2021, England/MILK-1C5A0AE/2021, England/MILK-1C5A0BD/2021, England/MILK-1C5A0DB/2021, England/MILK-1C5A0EA/2021, England/MILK-1C5A0F9/2021, England/MILK-1C5A105/2021, England/MILK-1C5A114/2021, England/MILK-1C5A123/2021, England/MILK-1C5A132/2021, England/MILK-1C5A141/2021, England/MILK-1C5A16F/2021, England/MILK-1C5A17E/2021, England/MILK-1C5A18D/2021, England/MILK-1C5A1BA/2021, England/MILK-1C5A1C9/2021, England/MILK-1C5A1D8/2021, England/MILK-1C5A1E7/2021, England/MILK-1C5A1F6/2021, England/MILK-1C5A202/2021, England/MILK-1C5A220/2021, England/MILK-1C5A23F/2021, England/MILK-1C5A24E/2021, England/MILK-1C5AE1D/2021, England/MILK-1C5AE3B/2021, England/MILK-1C5AE4A/2021, England/MILK-1C5AE59/2021, England/MILK-1C5AE68/2021, England/MILK-1C5AE77/2021, England/MILK-1C5AE86/2021, England/MILK-1C5AE95/2021, England/MILK-1C5AEA4/2021, England/MILK-1C5AEB3/2021, England/MILK-1C5AEC2/2021, England/MILK-1C5AED1/2021, England/MILK-1C5AEE0/2021, England/MILK-1C5AEFF/2021, England/MILK-1C5AF0B/2021, England/MILK-1C5AF1A/2021, England/MILK-1C5AF29/2021, England/MILK-1C5AF38/2021, England/MILK-1C5AF47/2021, England/MILK-1C5AF56/2021, England/MILK-1C5AF65/2021, England/MILK-1C5AF74/2021, England/MILK-1C5AF83/2021, England/MILK-1C5AF92/2021, England/MILK-1C5AFA1/2021, England/MILK-1C5AFB0/2021, England/MILK-1C5AFCF/2021, England/MILK-1C5AFDE/2021, England/MILK-1C5AFED/2021, England/MILK-1C5AFFC/2021, England/MILK-1C5B007/2021, England/MILK-1C5B016/2021, England/MILK-1C5B025/2021, England/MILK-1C5B034/2021, England/MILK-1C5B043/2021, England/MILK-1C5B052/2021, England/MILK-1C5B061/2021, England/MILK-1C5B070/2021, England/MILK-1C5B08F/2021, England/MILK-1C5B09E/2021, England/MILK-1C5B0AD/2021, England/MILK-1C5B0BC/2021, England/MILK-1C5B0CB/2021, England/MILK-1C5B0DA/2021, England/MILK-1C5B0E9/2021, England/MILK-1C5B0F8/2021, England/MILK-1C5B104/2021, England/MILK-1C5B113/2021, England/MILK-1C5B122/2021, England/MILK-1C5B140/2021, England/MILK-1C5B15F/2021, England/MILK-1C5B16E/2021, England/MILK-1C5B17D/2021, England/MILK-1C5B18C/2021, England/MILK-1C5B19B/2021, England/MILK-1C5B1AA/2021, England/MILK-1C5B1B9/2021, England/MILK-1C5B1C8/2021, England/MILK-1C5B1D7/2021, England/MILK-1C5B1E6/2021, England/MILK-1C5B1F5/2021, England/MILK-1C5B201/2021, England/MILK-1C5B210/2021, England/MILK-1C5B22F/2021, England/MILK-1C5B23E/2021, England/MILK-1C5B25C/2021, England/MILK-1C5B26B/2021, England/MILK-1C5B27A/2021, England/MILK-1C5B289/2021, England/MILK-1C5B298/2021, England/MILK-1C5B2A7/2021, England/MILK-1C5B2B6/2021, England/MILK-1C5B2C5/2021, England/MILK-1C5B2D4/2021, England/MILK-1C5B2E3/2021, England/MILK-1C5B2F2/2021, England/MILK-1C5B30E/2021, England/MILK-1C5B32C/2021, England/MILK-1C5B33B/2021, England/MILK-1C5B34A/2021, England/MILK-1C5B359/2021, England/MILK-1C5B368/2021, England/MILK-1C5B386/2021, England/MILK-1C5B395/2021, England/MILK-1C5B3B3/2021, England/MILK-1C5B3C2/2021, England/MILK-1C5B3D1/2021, England/MILK-1C5B3E0/2021, England/MILK-1C5B3FF/2021, England/MILK-1C5B40B/2021, England/MILK-1C5B41A/2021, England/MILK-1C5B429/2021, England/MILK-1C5B438/2021, England/MILK-1C5B456/2021, England/MILK-1C5B465/2021, England/MILK-1C5B474/2021, England/MILK-1C5B483/2021, England/MILK-1C5B492/2021, England/MILK-1C5B4A1/2021, England/MILK-1C5B4B0/2021, England/MILK-1C5B4CF/2021, England/MILK-1C5B4DE/2021, England/MILK-1C5B4ED/2021, England/MILK-1C5B4FC/2021, England/MILK-1C5B508/2021, England/MILK-1C5B517/2021, England/MILK-1C5B526/2021, England/MILK-1C5B535/2021, England/MILK-1C5B544/2021, England/MILK-1C5B553/2021, England/MILK-1C5B562/2021, England/MILK-1C5B571/2021, England/MILK-1C5B580/2021, England/MILK-1C5B59F/2021, England/MILK-1C5B5AE/2021, England/MILK-1C5B5CC/2021, England/MILK-1C5B5EA/2021, England/MILK-1C5B5F9/2021, England/MILK-1C5B605/2021, England/MILK-1C5B614/2021, England/MILK-1C5B623/2021, England/MILK-1C5B641/2021, England/MILK-1C5B650/2021, England/MILK-1C5B66F/2021, England/MILK-1C5B67E/2021, England/MILK-1C5B68D/2021, England/MILK-1C5B69C/2021, England/MILK-1C5B6AB/2021, England/MILK-1C5B6BA/2021, England/MILK-1C5B6C9/2021, England/MILK-1C5B6D8/2021, England/MILK-1C5B6E7/2021, England/MILK-1C5B6F6/2021, England/MILK-1C5B702/2021, England/MILK-1C5B711/2021, England/MILK-1C5B720/2021, England/MILK-1C5B73F/2021, England/MILK-1C5B74E/2021, England/MILK-1C5B77B/2021, England/MILK-1C5B78A/2021, England/MILK-1C5B799/2021, England/MILK-1C5B7A8/2021, England/MILK-1C5B7B7/2021, England/MILK-1C5B7C6/2021, England/MILK-1C5B7D5/2021, England/MILK-1C5B7E4/2021, England/MILK-1C5B7F3/2021, England/MILK-1C5B80F/2021, England/MILK-1C5B81E/2021, England/MILK-1C5B83C/2021, England/MILK-1C5B85A/2021, England/MILK-1C5B878/2021, England/MILK-1C5B887/2021, England/MILK-1C5B896/2021, England/MILK-1C5B8A5/2021, England/MILK-1C5B8B4/2021, England/MILK-1C5B8C3/2021, England/MILK-1C5B8E1/2021, England/MILK-1C5B8F0/2021, England/MILK-1C5B90C/2021, England/MILK-1C5B91B/2021, England/MILK-1C5B92A/2021, England/MILK-1C5B939/2021, England/MILK-1C5B948/2021, England/MILK-1C5B957/2021, England/MILK-1C5B966/2021, England/MILK-1C5B975/2021, England/MILK-1C5B984/2021, England/MILK-1C5B993/2021, England/MILK-1C5B9A2/2021, England/MILK-1C5B9B1/2021, England/MILK-1C5B9C0/2021, England/MILK-1C5CB7E/2021, England/MILK-1C5CB8D/2021, England/MILK-1C5CB9C/2021, England/MILK-1C5CBAB/2021, England/MILK-1C5CBBA/2021, England/MILK-1C5CBC9/2021, England/MILK-1C5CBD8/2021, England/MILK-1C5CBE7/2021, England/MILK-1C5CBF6/2021, England/MILK-1C5CC02/2021, England/MILK-1C5CC11/2021, England/MILK-1C5CC20/2021, England/MILK-1C5CC3F/2021, England/MILK-1C5CC5D/2021, England/MILK-1C5CC6C/2021, England/MILK-1C5CC7B/2021, England/MILK-1C5CC8A/2021, England/MILK-1C5CC99/2021, England/MILK-1C5CCA8/2021, England/MILK-1C5CCB7/2021, England/MILK-1C5CCD5/2021, England/MILK-1C5CCE4/2021, England/MILK-1C5CCF3/2021, England/MILK-1C5CD0F/2021, England/MILK-1C5CD2D/2021, England/MILK-1C5CD3C/2021, England/MILK-1C5CD4B/2021, England/MILK-1C5CD5A/2021, England/MILK-1C5CD69/2021, England/MILK-1C5CD78/2021, England/MILK-1C5CD87/2021, England/MILK-1C5CD96/2021, England/MILK-1C5CDA5/2021, England/MILK-1C5CDB4/2021, England/MILK-1C5CDC3/2021, England/MILK-1C5CDD2/2021, England/MILK-1C5CDE1/2021, England/MILK-1C5CDF0/2021, England/MILK-1C5CE1B/2021, England/MILK-1C5CE2A/2021, England/MILK-1C5CE39/2021, England/MILK-1C5CE48/2021, England/MILK-1C5CE57/2021, England/MILK-1C5CE66/2021, England/MILK-1C5CE75/2021, England/MILK-1C5CE84/2021, England/MILK-1C5CE93/2021, England/MILK-1C5CEEE/2021, England/MILK-1C5CEFD/2021, England/MILK-1C5CF18/2021, England/MILK-1C5CF27/2021, England/MILK-1C5CF36/2021, England/MILK-1C5CF81/2021, England/MILK-1C5CF90/2021, England/MILK-1C5CFBE/2021, England/MILK-1C5CFCD/2021, England/MILK-1C5CFDC/2021, England/MILK-1C5CFEB/2021, England/MILK-1C5CFFA/2021, England/MILK-1C5D005/2021, England/MILK-1C5D023/2021, England/MILK-1C5D032/2021, England/MILK-1C5D041/2021, England/MILK-1C5D06F/2021, England/MILK-1C5D0BA/2021, England/MILK-1C5D0C9/2021, England/MILK-1C5D0D8/2021, England/MILK-1C5D0E7/2021, England/MILK-1C5D120/2021, England/MILK-1C5D13F/2021, England/MILK-1C5DD2C/2021, England/MILK-1C5DD4A/2021, England/MILK-1C5DD59/2021, England/MILK-1C5DD68/2021, England/MILK-1C5DD77/2021, England/MILK-1C5DD86/2021, England/MILK-1C5DD95/2021, England/MILK-1C5DDA4/2021, England/MILK-1C5DDB3/2021, England/MILK-1C5DDC2/2021, England/MILK-1C5DDD1/2021, England/MILK-1C5DDFF/2021, England/MILK-1C5DE0B/2021, England/MILK-1C5DE1A/2021, England/MILK-1C5DE29/2021, England/MILK-1C5DE38/2021, England/MILK-1C5DE47/2021, England/MILK-1C5DE56/2021, England/MILK-1C5DE74/2021, England/MILK-1C5DE83/2021, England/MILK-1C5DE92/2021, England/MILK-1C5DEA1/2021, England/MILK-1C5DEB0/2021, England/MILK-1C5DECF/2021, England/MILK-1C5DEDE/2021, England/MILK-1C5DEED/2021, England/MILK-1C5DEFC/2021, England/MILK-1C5DF08/2021, England/MILK-1C5DF17/2021, England/MILK-1C5DF26/2021, England/MILK-1C5DF35/2021, England/MILK-1C5DF44/2021, England/MILK-1C5DF62/2021, England/MILK-1C5DF80/2021, England/MILK-1C5DF9F/2021, England/MILK-1C5DFAE/2021, England/MILK-1C5DFBD/2021, England/MILK-1C5DFCC/2021, England/MILK-1C5DFF9/2021, England/MILK-1C5E013/2021, England/MILK-1C5E022/2021, England/MILK-1C5E031/2021, England/MILK-1C5E05F/2021, England/MILK-1C5E06E/2021, England/MILK-1C5E09B/2021, England/MILK-1C5E0AA/2021, England/MILK-1C5E0B9/2021, England/MILK-1C5E0C8/2021, England/MILK-1C5E0D7/2021, England/MILK-1C5E0E6/2021, England/MILK-1C5E0F5/2021, England/MILK-1C5E101/2021, England/MILK-1C5E110/2021, England/MILK-1C5E12F/2021, England/MILK-1C5E14D/2021, England/MILK-1C5E15C/2021, England/MILK-1C5E16B/2021, England/MILK-1C5E17A/2021, England/MILK-1C5E189/2021, England/MILK-1C5E198/2021, England/MILK-1C5E1A7/2021, England/MILK-1C5E1B6/2021, England/MILK-1C5E1C5/2021, England/MILK-1C5E1D4/2021, England/MILK-1C5E1E3/2021, England/MILK-1C5E20E/2021, England/MILK-1C5E21D/2021, England/MILK-1C5E22C/2021, England/MILK-1C5E23B/2021, England/MILK-1C5E24A/2021, England/MILK-1C5E259/2021, England/MILK-1C5E268/2021, England/MILK-1C5E277/2021, England/MILK-1C5E286/2021, England/MILK-1C5E295/2021, England/MILK-1C5E2A4/2021, England/MILK-1C5E2B3/2021, England/MILK-1C5E2C2/2021, England/MILK-1C5E2D1/2021, England/MILK-1C5E2E0/2021, England/MILK-1C5E8DF/2021, England/MILK-1C5E8EE/2021, England/MILK-1C5E8FD/2021, England/MILK-1C5E909/2021, England/MILK-1C5E918/2021, England/MILK-1C5E927/2021, England/MILK-1C5E936/2021, England/MILK-1C5E945/2021, England/MILK-1C5E954/2021, England/MILK-1C5E963/2021, England/MILK-1C5E972/2021, England/MILK-1C5E981/2021, England/MILK-1C5E990/2021, England/MILK-1C5E9BE/2021, England/MILK-1C5E9DC/2021, England/MILK-1C5E9EB/2021, England/MILK-1C5E9FA/2021, England/MILK-1C5EA06/2021, England/MILK-1C5EA15/2021, England/MILK-1C5EA24/2021, England/MILK-1C5EA33/2021, England/MILK-1C5EA42/2021, England/MILK-1C5EA51/2021, England/MILK-1C5EA60/2021, England/MILK-1C5EA8E/2021, England/MILK-1C5EA9D/2021, England/MILK-1C5EAAC/2021, England/MILK-1C5EABB/2021, England/MILK-1C5EAE8/2021, England/MILK-1C5EAF7/2021, England/MILK-1C5EB03/2021, England/MILK-1C5EB12/2021, England/MILK-1C5EB21/2021, England/MILK-1C5EB30/2021, England/MILK-1C5EB4F/2021, England/MILK-1C5EB5E/2021, England/MILK-1C5EB6D/2021, England/MILK-1C5EB8B/2021, England/MILK-1C5EB9A/2021, England/MILK-1C5EBA9/2021, England/MILK-1C5EBB8/2021, England/MILK-1C5EBC7/2021, England/MILK-1C5EBD6/2021, England/MILK-1C5EBF4/2021, England/MILK-1C5EC1F/2021, England/MILK-1C5EC2E/2021, England/MILK-1C5EC4C/2021, England/MILK-1C5EC5B/2021, England/MILK-1C5EC6A/2021, England/MILK-1C5EC79/2021, England/MILK-1C5EC88/2021, England/MILK-1C5EC97/2021, England/MILK-1C5ECB5/2021, England/MILK-1C5ECC4/2021, England/MILK-1C5ECD3/2021, England/MILK-1C5ECE2/2021, England/MILK-1C5ECF1/2021, England/MILK-1C5ED0D/2021, England/MILK-1C5ED1C/2021, England/MILK-1C5ED3A/2021, England/MILK-1C5ED49/2021, England/MILK-1C5ED58/2021, England/MILK-1C5ED67/2021, England/MILK-1C5ED76/2021, England/MILK-1C5ED94/2021, England/MILK-1C5EDA3/2021, England/MILK-1C5EDB2/2021, England/MILK-1C5EDC1/2021, England/MILK-1C5EDD0/2021, England/MILK-1C5EDEF/2021, England/MILK-1C5EDFE/2021, England/MILK-1C5EE0A/2021, England/MILK-1C5EE28/2021, England/MILK-1C5EE37/2021, England/MILK-1C5EE46/2021, England/MILK-1C5EE55/2021, England/MILK-1C5EE73/2021, England/MILK-1C5EE82/2021, England/MILK-1C5EEA0/2021, England/MILK-1C6005A/2021, England/MILK-1C60069/2021, England/MILK-1C60078/2021, England/MILK-1C60087/2021, England/MILK-1C60096/2021, England/MILK-1C600B4/2021, England/MILK-1C600D2/2021, England/MILK-1C600F0/2021, England/MILK-1C6010C/2021, England/MILK-1C6011B/2021, England/MILK-1C6012A/2021, England/MILK-1C60139/2021, England/MILK-1C60148/2021, England/MILK-1C60157/2021, England/MILK-1C60166/2021, England/MILK-1C60175/2021, England/MILK-1C60193/2021, England/MILK-1C601A2/2021, England/MILK-1C601B1/2021, England/MILK-1C601C0/2021, England/MILK-1C601DF/2021, England/MILK-1C601EE/2021, England/MILK-1C601FD/2021, England/MILK-1C60209/2021, England/MILK-1C60218/2021, England/MILK-1C60227/2021, England/MILK-1C60236/2021, England/MILK-1C60245/2021, England/MILK-1C60254/2021, England/MILK-1C60263/2021, England/MILK-1C60281/2021, England/MILK-1C60290/2021, England/MILK-1C602AF/2021, England/MILK-1C602BE/2021, England/MILK-1C602CD/2021, England/MILK-1C602DC/2021, England/MILK-1C602EB/2021, England/MILK-1C602FA/2021, England/MILK-1C60315/2021, England/MILK-1C60324/2021, England/MILK-1C60333/2021, England/MILK-1C60342/2021, England/MILK-1C60351/2021, England/MILK-1C60360/2021, England/MILK-1C6037F/2021, England/MILK-1C6038E/2021, England/MILK-1C6039D/2021, England/MILK-1C603AC/2021, England/MILK-1C603BB/2021, England/MILK-1C603CA/2021, England/MILK-1C603E8/2021, England/MILK-1C603F7/2021, England/MILK-1C60403/2021, England/MILK-1C60412/2021, England/MILK-1C60421/2021, England/MILK-1C60430/2021, England/MILK-1C6044F/2021, England/MILK-1C6045E/2021, England/MILK-1C6046D/2021, England/MILK-1C6047C/2021, England/MILK-1C6048B/2021, England/MILK-1C6049A/2021, England/MILK-1C604A9/2021, England/MILK-1C604B8/2021, England/MILK-1C604C7/2021, England/MILK-1C604D6/2021, England/MILK-1C604E5/2021, England/MILK-1C604F4/2021, England/MILK-1C60500/2021, England/MILK-1C6051F/2021, England/MILK-1C6052E/2021, England/MILK-1C6053D/2021, England/MILK-1C6054C/2021, England/MILK-1C6055B/2021, England/MILK-1C6056A/2021, England/MILK-1C60579/2021, England/MILK-1C60588/2021, England/MILK-1C60597/2021, England/MILK-1C605A6/2021, England/MILK-1C605B5/2021, England/MILK-1C605C4/2021, England/MILK-1C605D3/2021, England/MILK-1C605E2/2021, England/MILK-1C605F1/2021, England/MILK-1C6060D/2021, England/MILK-1C6061C/2021, England/MILK-1C611FC/2021, England/MILK-1C61208/2021, England/MILK-1C61217/2021, England/MILK-1C61226/2021, England/MILK-1C61235/2021, England/MILK-1C61244/2021, England/MILK-1C61280/2021, England/MILK-1C6129F/2021, England/MILK-1C612BD/2021, England/MILK-1C612CC/2021, England/MILK-1C612DB/2021, England/MILK-1C612EA/2021, England/MILK-1C612F9/2021, England/MILK-1C61305/2021, England/MILK-1C61314/2021, England/MILK-1C61341/2021, England/MILK-1C61350/2021, England/MILK-1C6137E/2021, England/MILK-1C6138D/2021, England/MILK-1C613BA/2021, England/MILK-1C613C9/2021, England/MILK-1C613E7/2021, England/MILK-1C61402/2021, England/MILK-1C61411/2021, England/MILK-1C61420/2021, England/MILK-1C6143F/2021, England/MILK-1C6144E/2021, England/MILK-1C6145D/2021, England/MILK-1C6146C/2021, England/MILK-1C6147B/2021, England/MILK-1C6148A/2021, England/MILK-1C61499/2021, England/MILK-1C614A8/2021, England/MILK-1C614B7/2021, England/MILK-1C614C6/2021, England/MILK-1C614E4/2021, England/MILK-1C614F3/2021, England/MILK-1C6150F/2021, England/MILK-1C6151E/2021, England/MILK-1C6153C/2021, England/MILK-1C6154B/2021, England/MILK-1C6155A/2021, England/MILK-1C61569/2021, England/MILK-1C61578/2021, England/MILK-1C61587/2021, England/MILK-1C61596/2021, England/MILK-1C615A5/2021, England/MILK-1C615B4/2021, England/MILK-1C615C3/2021, England/MILK-1C615D2/2021, England/MILK-1C615E1/2021, England/MILK-1C615F0/2021, England/MILK-1C6161B/2021, England/MILK-1C6162A/2021, England/MILK-1C61648/2021, England/MILK-1C61666/2021, England/MILK-1C61675/2021, England/MILK-1C61693/2021, England/MILK-1C616A2/2021, England/MILK-1C616B1/2021, England/MILK-1C616C0/2021, England/MILK-1C616EE/2021, England/MILK-1C616FD/2021, England/MILK-1C61709/2021, England/MILK-1C61718/2021, England/MILK-1C61727/2021, England/MILK-1C61736/2021, England/MILK-1C61745/2021, England/MILK-1C61754/2021, England/MILK-1C61763/2021, England/MILK-1C61772/2021, England/MILK-1C61781/2021, England/MILK-1C61790/2021, England/MILK-1C617AF/2021, England/MILK-1C617BE/2021, England/MILK-1C617CD/2021, England/MILK-1C64108/2021, England/MILK-1C64117/2021, England/MILK-1C64126/2021, England/MILK-1C64135/2021, England/MILK-1C64153/2021, England/MILK-1C64162/2021, England/MILK-1C64171/2021, England/MILK-1C6419F/2021, England/MILK-1C641AE/2021, England/MILK-1C641DB/2021, England/MILK-1C641EA/2021, England/MILK-1C64205/2021, England/MILK-1C64214/2021, England/MILK-1C64223/2021, England/MILK-1C64232/2021, England/MILK-1C64241/2021, England/MILK-1C64250/2021, England/MILK-1C6426F/2021, England/MILK-1C6427E/2021, England/MILK-1C6429C/2021, England/MILK-1C642AB/2021, England/MILK-1C642BA/2021, England/MILK-1C642C9/2021, England/MILK-1C642D8/2021, England/MILK-1C642E7/2021, England/MILK-1C642F6/2021, England/MILK-1C64302/2021, England/MILK-1C64311/2021, England/MILK-1C64320/2021, England/MILK-1C6433F/2021, England/MILK-1C6434E/2021, England/MILK-1C6435D/2021, England/MILK-1C6437B/2021, England/MILK-1C6438A/2021, England/MILK-1C64399/2021, England/MILK-1C643A8/2021, England/MILK-1C643B7/2021, England/MILK-1C643C6/2021, England/MILK-1C643D5/2021, England/MILK-1C643E4/2021, England/MILK-1C643F3/2021, England/MILK-1C6441E/2021, England/MILK-1C6443C/2021, England/MILK-1C6445A/2021, England/MILK-1C64478/2021, England/MILK-1C64487/2021, England/MILK-1C64496/2021, England/MILK-1C644A5/2021, England/MILK-1C644C3/2021, England/MILK-1C644D2/2021, England/MILK-1C644F0/2021, England/MILK-1C6450C/2021, England/MILK-1C6451B/2021, England/MILK-1C64539/2021, England/MILK-1C64548/2021, England/MILK-1C64557/2021, England/MILK-1C64566/2021, England/MILK-1C64575/2021, England/MILK-1C64584/2021, England/MILK-1C64593/2021, England/MILK-1C645A2/2021, England/MILK-1C645B1/2021, England/MILK-1C645C0/2021, England/MILK-1C645DF/2021, England/MILK-1C645EE/2021, England/MILK-1C645FD/2021, England/MILK-1C64627/2021, England/MILK-1C64636/2021, England/MILK-1C64645/2021, England/MILK-1C64663/2021, England/MILK-1C64672/2021, England/MILK-1C64681/2021, England/MILK-1C64690/2021, England/MILK-1C646AF/2021, England/MILK-1C646BE/2021, England/MILK-1C646CD/2021, England/MILK-1C6587B/2021, England/MILK-1C6588A/2021, England/MILK-1C65899/2021, England/MILK-1C658A8/2021, England/MILK-1C658B7/2021, England/MILK-1C658C6/2021, England/MILK-1C658D5/2021, England/MILK-1C658E4/2021, England/MILK-1C658F3/2021, England/MILK-1C6590F/2021, England/MILK-1C6591E/2021, England/MILK-1C6593C/2021, England/MILK-1C6594B/2021, England/MILK-1C6595A/2021, England/MILK-1C65969/2021, England/MILK-1C65978/2021, England/MILK-1C65987/2021, England/MILK-1C65996/2021, England/MILK-1C659B4/2021, England/MILK-1C659C3/2021, England/MILK-1C659D2/2021, England/MILK-1C659E1/2021, England/MILK-1C659F0/2021, England/MILK-1C65A0C/2021, England/MILK-1C65A1B/2021, England/MILK-1C65A2A/2021, England/MILK-1C65A48/2021, England/MILK-1C65A57/2021, England/MILK-1C65A66/2021, England/MILK-1C65A75/2021, England/MILK-1C65A84/2021, England/MILK-1C65A93/2021, England/MILK-1C65AA2/2021, England/MILK-1C65AB1/2021, England/MILK-1C65AC0/2021, England/MILK-1C65ADF/2021, England/MILK-1C65AEE/2021, England/MILK-1C65AFD/2021, England/MILK-1C65B09/2021, England/MILK-1C65B18/2021, England/MILK-1C65B27/2021, England/MILK-1C65B36/2021, England/MILK-1C65B45/2021, England/MILK-1C65B54/2021, England/MILK-1C65B72/2021, England/MILK-1C65B81/2021, England/MILK-1C65BAF/2021, England/MILK-1C65BBE/2021, England/MILK-1C65BCD/2021, England/MILK-1C65BDC/2021, England/MILK-1C65BEB/2021, England/MILK-1C65BFA/2021, England/MILK-1C65C06/2021, England/MILK-1C65C33/2021, England/MILK-1C65C42/2021, England/MILK-1C65C51/2021, England/MILK-1C65C60/2021, England/MILK-1C65C7F/2021, England/MILK-1C65C8E/2021, England/MILK-1C65C9D/2021, England/MILK-1C65CAC/2021, England/MILK-1C65CBB/2021, England/MILK-1C65CCA/2021, England/MILK-1C65CD9/2021, England/MILK-1C65CE8/2021, England/MILK-1C65CF7/2021, England/MILK-1C65D03/2021, England/MILK-1C65D12/2021, England/MILK-1C65D21/2021, England/MILK-1C65D30/2021, England/MILK-1C65D4F/2021, England/MILK-1C65D5E/2021, England/MILK-1C65D6D/2021, England/MILK-1C65D7C/2021, England/MILK-1C65D8B/2021, England/MILK-1C65D9A/2021, England/MILK-1C65DB8/2021, England/MILK-1C65DC7/2021, England/MILK-1C65DD6/2021, England/MILK-1C65DE5/2021, England/MILK-1C65DF4/2021, England/MILK-1C65E00/2021, England/MILK-1C65E1F/2021, England/MILK-1C65E2E/2021, England/MILK-1C65E3D/2021, England/MILK-1C65E4C/2021, England/MILK-1C6BC5B/2021, England/MILK-1C6BC6A/2021, England/MILK-1C6BC79/2021, England/MILK-1C6BC88/2021, England/MILK-1C6BC97/2021, England/MILK-1C6BCA6/2021, England/MILK-1C6BCB5/2021, England/MILK-1C6BCD3/2021, England/MILK-1C6BCE2/2021, England/MILK-1C6BCF1/2021, England/MILK-1C6BD0D/2021, England/MILK-1C6BD1C/2021, England/MILK-1C6BD2B/2021, England/MILK-1C6BD3A/2021, England/MILK-1C6BD49/2021, England/MILK-1C6BD58/2021, England/MILK-1C6BD67/2021, England/MILK-1C6BD76/2021, England/MILK-1C6BD85/2021, England/MILK-1C6BD94/2021, England/MILK-1C6BDA3/2021, England/MILK-1C6BDB2/2021, England/MILK-1C6BDC1/2021, England/MILK-1C6BDD0/2021, England/MILK-1C6BDEF/2021, England/MILK-1C6BDFE/2021, England/MILK-1C6BE0A/2021, England/MILK-1C6BE19/2021, England/MILK-1C6BE28/2021, England/MILK-1C6BE37/2021, England/MILK-1C6BE46/2021, England/MILK-1C6BE55/2021, England/MILK-1C6BE64/2021, England/MILK-1C6BE73/2021, England/MILK-1C6BE82/2021, England/MILK-1C6BE91/2021, England/MILK-1C6BEA0/2021, England/MILK-1C6BEBF/2021, England/MILK-1C6BECE/2021, England/MILK-1C6BEDD/2021, England/MILK-1C6BEEC/2021, England/MILK-1C6BEFB/2021, England/MILK-1C6BF07/2021, England/MILK-1C6BF16/2021, England/MILK-1C6BF25/2021, England/MILK-1C6BF43/2021, England/MILK-1C6BF52/2021, England/MILK-1C6BF61/2021, England/MILK-1C6BF70/2021, England/MILK-1C6BF8F/2021, England/MILK-1C6BF9E/2021, England/MILK-1C6BFBC/2021, England/MILK-1C6BFCB/2021, England/MILK-1C6BFDA/2021, England/MILK-1C6BFE9/2021, England/MILK-1C6BFF8/2021, England/MILK-1C6C003/2021, England/MILK-1C6C012/2021, England/MILK-1C6C021/2021, England/MILK-1C6C030/2021, England/MILK-1C6C04F/2021, England/MILK-1C6C05E/2021, England/MILK-1C6C06D/2021, England/MILK-1C6C07C/2021, England/MILK-1C6C08B/2021, England/MILK-1C6C09A/2021, England/MILK-1C6C0A9/2021, England/MILK-1C6C0B8/2021, England/MILK-1C6C0C7/2021, England/MILK-1C6C0D6/2021, England/MILK-1C6C0F4/2021, England/MILK-1C6C100/2021, England/MILK-1C6C11F/2021, England/MILK-1C6C12E/2021, England/MILK-1C6C13D/2021, England/MILK-1C6C14C/2021, England/MILK-1C6C15B/2021, England/MILK-1C6C16A/2021, England/MILK-1C6C179/2021, England/MILK-1C6C188/2021, England/MILK-1C6C197/2021, England/MILK-1C6C1A6/2021, England/MILK-1C6C1B5/2021, England/MILK-1C6C1C4/2021, England/MILK-1C6C1D3/2021, England/MILK-1C6C1E2/2021, England/MILK-1C6C1F1/2021, England/MILK-1C6C20D/2021, England/MILK-1C6C22B/2021, England/MILK-1C6C81A/2021, England/MILK-1C6C829/2021, England/MILK-1C6C838/2021, England/MILK-1C6C847/2021, England/MILK-1C6C856/2021, England/MILK-1C6C865/2021, England/MILK-1C6C874/2021, England/MILK-1C6C892/2021, England/MILK-1C6C8A1/2021, England/MILK-1C6C8B0/2021, England/MILK-1C6C8CF/2021, England/MILK-1C6C8DE/2021, England/MILK-1C6C8ED/2021, England/MILK-1C6C8FC/2021, England/MILK-1C6C908/2021, England/MILK-1C6C917/2021, England/MILK-1C6C926/2021, England/MILK-1C6C935/2021, England/MILK-1C6C944/2021, England/MILK-1C6C953/2021, England/MILK-1C6C962/2021, England/MILK-1C6C971/2021, England/MILK-1C6C980/2021, England/MILK-1C6C99F/2021, England/MILK-1C6C9BD/2021, England/MILK-1C6C9CC/2021, England/MILK-1C6C9DB/2021, England/MILK-1C6C9EA/2021, England/MILK-1C6C9F9/2021, England/MILK-1C6CA05/2021, England/MILK-1C6CA23/2021, England/MILK-1C6CA32/2021, England/MILK-1C6CA41/2021, England/MILK-1C6CA50/2021, England/MILK-1C6CA6F/2021, England/MILK-1C6CA7E/2021, England/MILK-1C6CA8D/2021, England/MILK-1C6CA9C/2021, England/MILK-1C6CAAB/2021, England/MILK-1C6CABA/2021, England/MILK-1C6CAC9/2021, England/MILK-1C6CAE7/2021, England/MILK-1C6CAF6/2021, England/MILK-1C6CB02/2021, England/MILK-1C6CB11/2021, England/MILK-1C6CB20/2021, England/MILK-1C6CB4E/2021, England/MILK-1C6CB5D/2021, England/MILK-1C6CB6C/2021, England/MILK-1C6CB7B/2021, England/MILK-1C6CB8A/2021, England/MILK-1C6CB99/2021, England/MILK-1C6CBB7/2021, England/MILK-1C6CBC6/2021, England/MILK-1C6CBD5/2021, England/MILK-1C6CBE4/2021, England/MILK-1C6CBF3/2021, England/MILK-1C6CC0F/2021, England/MILK-1C6CC1E/2021, England/MILK-1C6CC2D/2021, England/MILK-1C6CC3C/2021, England/MILK-1C6CC4B/2021, England/MILK-1C6CC5A/2021, England/MILK-1C6CC69/2021, England/MILK-1C6CC78/2021, England/MILK-1C6CC87/2021, England/MILK-1C6CC96/2021, England/MILK-1C6CCA5/2021, England/MILK-1C6CCB4/2021, England/MILK-1C6CCC3/2021, England/MILK-1C6CCE1/2021, England/MILK-1C6CCF0/2021, England/MILK-1C6CD0C/2021, England/MILK-1C6CD1B/2021, England/MILK-1C6CD2A/2021, England/MILK-1C6CD39/2021, England/MILK-1C6CD48/2021, England/MILK-1C6CD57/2021, England/MILK-1C6CD66/2021, England/MILK-1C6CD75/2021, England/MILK-1C6CD84/2021, England/MILK-1C6CD93/2021, England/MILK-1C6CDA2/2021, England/MILK-1C6CDB1/2021, England/MILK-1C6CDC0/2021, England/MILK-1C6CDDF/2021, England/MILK-1C6CDEE/2021, England/MILK-1C80B35/2021, England/MILK-1C80B44/2021, England/MILK-1C80B53/2021, England/MILK-1C80B62/2021, England/MILK-1C80B71/2021, England/MILK-1C80B80/2021, England/MILK-1C80B9F/2021, England/MILK-1C80BAE/2021, England/MILK-1C80BBD/2021, England/MILK-1C80BCC/2021, England/MILK-1C80BDB/2021, England/MILK-1C80BEA/2021, England/MILK-1C80BF9/2021, England/MILK-1C80C05/2021, England/MILK-1C80C14/2021, England/MILK-1C80C23/2021, England/MILK-1C80C32/2021, England/MILK-1C80C41/2021, England/MILK-1C80C50/2021, England/MILK-1C80C6F/2021, England/MILK-1C80C7E/2021, England/MILK-1C80C8D/2021, England/MILK-1C80C9C/2021, England/MILK-1C80CAB/2021, England/MILK-1C80CBA/2021, England/MILK-1C80CC9/2021, England/MILK-1C80CD8/2021, England/MILK-1C80CE7/2021, England/MILK-1C80CF6/2021, England/MILK-1C80D02/2021, England/MILK-1C80D11/2021, England/MILK-1C80D20/2021, England/MILK-1C80D3F/2021, England/MILK-1C80D4E/2021, England/MILK-1C80D6C/2021, England/MILK-1C80D7B/2021, England/MILK-1C80D8A/2021, England/MILK-1C80D99/2021, England/MILK-1C80DA8/2021, England/MILK-1C80DB7/2021, England/MILK-1C80DC6/2021, England/MILK-1C80DD5/2021, England/MILK-1C80DE4/2021, England/MILK-1C80DF3/2021, England/MILK-1C80E0F/2021, England/MILK-1C80E1E/2021, England/MILK-1C80E2D/2021, England/MILK-1C80E3C/2021, England/MILK-1C80E4B/2021, England/MILK-1C80E5A/2021, England/MILK-1C80E69/2021, England/MILK-1C80E78/2021, England/MILK-1C80E87/2021, England/MILK-1C80E96/2021, England/MILK-1C80EA5/2021, England/MILK-1C80EB4/2021, England/MILK-1C80EC3/2021, England/MILK-1C80ED2/2021, England/MILK-1C80EE1/2021, England/MILK-1C80F0C/2021, England/MILK-1C80F2A/2021, England/MILK-1C80F39/2021, England/MILK-1C80F48/2021, England/MILK-1C80F57/2021, England/MILK-1C80F66/2021, England/MILK-1C80F75/2021, England/MILK-1C80F84/2021, England/MILK-1C80F93/2021, England/MILK-1C80FA2/2021, England/MILK-1C80FB1/2021, England/MILK-1C80FC0/2021, England/MILK-1C80FDF/2021, England/MILK-1C80FEE/2021, England/MILK-1C80FFD/2021, England/MILK-1C81008/2021, England/MILK-1C81017/2021, England/MILK-1C81026/2021, England/MILK-1C81044/2021, England/MILK-1C81053/2021, England/MILK-1C81062/2021, England/MILK-1C81071/2021, England/MILK-1C81080/2021, England/MILK-1C8109F/2021, England/MILK-1C810AE/2021, England/MILK-1C810BD/2021, England/MILK-1C810CC/2021, England/MILK-1C810DB/2021, England/MILK-1C810F9/2021, England/MILK-1C81105/2021, England/MILK-1C82896/2021, England/MILK-1C828A5/2021, England/MILK-1C828B4/2021, England/MILK-1C828C3/2021, England/MILK-1C828D2/2021, England/MILK-1C828E1/2021, England/MILK-1C828F0/2021, England/MILK-1C8290C/2021, England/MILK-1C8291B/2021, England/MILK-1C8292A/2021, England/MILK-1C82939/2021, England/MILK-1C82948/2021, England/MILK-1C82957/2021, England/MILK-1C82966/2021, England/MILK-1C82975/2021, England/MILK-1C82984/2021, England/MILK-1C829A2/2021, England/MILK-1C829B1/2021, England/MILK-1C829C0/2021, England/MILK-1C829DF/2021, England/MILK-1C829EE/2021, England/MILK-1C829FD/2021, England/MILK-1C82A09/2021, England/MILK-1C82A18/2021, England/MILK-1C82A27/2021, England/MILK-1C82A36/2021, England/MILK-1C82A45/2021, England/MILK-1C82A54/2021, England/MILK-1C82A63/2021, England/MILK-1C82A72/2021, England/MILK-1C82A90/2021, England/MILK-1C82AAF/2021, England/MILK-1C82ABE/2021, England/MILK-1C82ACD/2021, England/MILK-1C82ADC/2021, England/MILK-1C82AEB/2021, England/MILK-1C82AFA/2021, England/MILK-1C82B06/2021, England/MILK-1C82B15/2021, England/MILK-1C82B24/2021, England/MILK-1C82B33/2021, England/MILK-1C82B42/2021, England/MILK-1C82B51/2021, England/MILK-1C82B7F/2021, England/MILK-1C82B9D/2021, England/MILK-1C82BAC/2021, England/MILK-1C82BCA/2021, England/MILK-1C82BE8/2021, England/MILK-1C82BF7/2021, England/MILK-1C82C03/2021, England/MILK-1C82C12/2021, England/MILK-1C82C21/2021, England/MILK-1C82C30/2021, England/MILK-1C82C4F/2021, England/MILK-1C82C5E/2021, England/MILK-1C82C6D/2021, England/MILK-1C82C7C/2021, England/MILK-1C82C8B/2021, England/MILK-1C82C9A/2021, England/MILK-1C82CA9/2021, England/MILK-1C82CB8/2021, England/MILK-1C82CC7/2021, England/MILK-1C82CD6/2021, England/MILK-1C82CE5/2021, England/MILK-1C82CF4/2021, England/MILK-1C82D00/2021, England/MILK-1C82D1F/2021, England/MILK-1C82D2E/2021, England/MILK-1C82D3D/2021, England/MILK-1C82D4C/2021, England/MILK-1C82D5B/2021, England/MILK-1C82D6A/2021, England/MILK-1C82D79/2021, England/MILK-1C82D88/2021, England/MILK-1C82D97/2021, England/MILK-1C82DA6/2021, England/MILK-1C82DB5/2021, England/MILK-1C82DC4/2021, England/MILK-1C82DD3/2021, England/MILK-1C82DE2/2021, England/MILK-1C82DF1/2021, England/MILK-1C82E0D/2021, England/MILK-1C82E1C/2021, England/MILK-1C82E2B/2021, England/MILK-1C82E3A/2021, England/MILK-1C82E58/2021, England/MILK-1C82E67/2021, England/MILK-1C845F7/2021, England/MILK-1C84603/2021, England/MILK-1C84612/2021, England/MILK-1C84621/2021, England/MILK-1C84630/2021, England/MILK-1C8464F/2021, England/MILK-1C8465E/2021, England/MILK-1C8466D/2021, England/MILK-1C8467C/2021, England/MILK-1C8468B/2021, England/MILK-1C8469A/2021, England/MILK-1C846B8/2021, England/MILK-1C846C7/2021, England/MILK-1C846D6/2021, England/MILK-1C846E5/2021, England/MILK-1C846F4/2021, England/MILK-1C84700/2021, England/MILK-1C8471F/2021, England/MILK-1C8472E/2021, England/MILK-1C8473D/2021, England/MILK-1C8474C/2021, England/MILK-1C8475B/2021, England/MILK-1C8476A/2021, England/MILK-1C84779/2021, England/MILK-1C84788/2021, England/MILK-1C84797/2021, England/MILK-1C847A6/2021, England/MILK-1C847B5/2021, England/MILK-1C847C4/2021, England/MILK-1C847D3/2021, England/MILK-1C847E2/2021, England/MILK-1C847F1/2021, England/MILK-1C8480D/2021, England/MILK-1C8481C/2021, England/MILK-1C8482B/2021, England/MILK-1C8483A/2021, England/MILK-1C84849/2021, England/MILK-1C84858/2021, England/MILK-1C84876/2021, England/MILK-1C84885/2021, England/MILK-1C84894/2021, England/MILK-1C848A3/2021, England/MILK-1C848B2/2021, England/MILK-1C848C1/2021, England/MILK-1C848D0/2021, England/MILK-1C848EF/2021, England/MILK-1C848FE/2021, England/MILK-1C8490A/2021, England/MILK-1C84928/2021, England/MILK-1C84937/2021, England/MILK-1C84946/2021, England/MILK-1C84955/2021, England/MILK-1C84973/2021, England/MILK-1C84982/2021, England/MILK-1C84991/2021, England/MILK-1C849A0/2021, England/MILK-1C849BF/2021, England/MILK-1C849CE/2021, England/MILK-1C849DD/2021, England/MILK-1C849EC/2021, England/MILK-1C849FB/2021, England/MILK-1C84A07/2021, England/MILK-1C84A16/2021, England/MILK-1C84A25/2021, England/MILK-1C84A34/2021, England/MILK-1C84A43/2021, England/MILK-1C84A52/2021, England/MILK-1C84A61/2021, England/MILK-1C84A70/2021, England/MILK-1C84A8F/2021, England/MILK-1C84A9E/2021, England/MILK-1C84AAD/2021, England/MILK-1C84ABC/2021, England/MILK-1C84ACB/2021, England/MILK-1C84ADA/2021, England/MILK-1C84AE9/2021, England/MILK-1C84AF8/2021, England/MILK-1C84B04/2021, England/MILK-1C84B13/2021, England/MILK-1C84B22/2021, England/MILK-1C84B31/2021, England/MILK-1C84B40/2021, England/MILK-1C84B5F/2021, England/MILK-1C84B6E/2021, England/MILK-1C84B7D/2021, England/MILK-1C84B8C/2021, England/MILK-1C84B9B/2021, England/MILK-1C84BAA/2021, England/MILK-1C84BB9/2021, England/MILK-1C84BC8/2021, England/MILK-1C85D76/2021, England/MILK-1C85D85/2021, England/MILK-1C85D94/2021, England/MILK-1C85DA3/2021, England/MILK-1C85DB2/2021, England/MILK-1C85DC1/2021, England/MILK-1C85DD0/2021, England/MILK-1C85DEF/2021, England/MILK-1C85DFE/2021, England/MILK-1C85E0A/2021, England/MILK-1C85E28/2021, England/MILK-1C85E37/2021, England/MILK-1C85E46/2021, England/MILK-1C85E64/2021, England/MILK-1C85E73/2021, England/MILK-1C85E82/2021, England/MILK-1C85E91/2021, England/MILK-1C85EBF/2021, England/MILK-1C85ECE/2021, England/MILK-1C85EDD/2021, England/MILK-1C85EEC/2021, England/MILK-1C85EFB/2021, England/MILK-1C85F16/2021, England/MILK-1C85F34/2021, England/MILK-1C85F43/2021, England/MILK-1C85F52/2021, England/MILK-1C85F61/2021, England/MILK-1C85F70/2021, England/MILK-1C85F9E/2021, England/MILK-1C85FAD/2021, England/MILK-1C85FBC/2021, England/MILK-1C85FCB/2021, England/MILK-1C85FDA/2021, England/MILK-1C85FF8/2021, England/MILK-1C86003/2021, England/MILK-1C86021/2021, England/MILK-1C86030/2021, England/MILK-1C8604F/2021, England/MILK-1C8605E/2021, England/MILK-1C8606D/2021, England/MILK-1C8607C/2021, England/MILK-1C8608B/2021, England/MILK-1C8609A/2021, England/MILK-1C860A9/2021, England/MILK-1C860B8/2021, England/MILK-1C860C7/2021, England/MILK-1C860D6/2021, England/MILK-1C860E5/2021, England/MILK-1C860F4/2021, England/MILK-1C86100/2021, England/MILK-1C8611F/2021, England/MILK-1C8612E/2021, England/MILK-1C8613D/2021, England/MILK-1C8614C/2021, England/MILK-1C8615B/2021, England/MILK-1C8616A/2021, England/MILK-1C86179/2021, England/MILK-1C86188/2021, England/MILK-1C86197/2021, England/MILK-1C861A6/2021, England/MILK-1C861B5/2021, England/MILK-1C861E2/2021, England/MILK-1C861F1/2021, England/MILK-1C8620D/2021, England/MILK-1C8621C/2021, England/MILK-1C8622B/2021, England/MILK-1C8623A/2021, England/MILK-1C86258/2021, England/MILK-1C86267/2021, England/MILK-1C86276/2021, England/MILK-1C86294/2021, England/MILK-1C862A3/2021, England/MILK-1C862B2/2021, England/MILK-1C862C1/2021, England/MILK-1C862D0/2021, England/MILK-1C862FE/2021, England/MILK-1C8630A/2021, England/MILK-1C86319/2021, England/MILK-1C86328/2021, England/MILK-1C86337/2021, England/MILK-1C86346/2021, England/MILK-1C86355/2021, England/MILK-1C86364/2021, England/MILK-1C86373/2021, England/MILK-1C86382/2021, England/MILK-1C86391/2021, England/MILK-1C863A0/2021, England/MILK-1C863DD/2021, England/MILK-1C863EC/2021, England/MILK-1C86407/2021, England/MILK-1C86425/2021, England/MILK-1C86434/2021, England/MILK-1C86443/2021, England/MILK-1C86452/2021, England/MILK-1C86461/2021, England/MILK-1C86470/2021, England/MILK-1C8648F/2021, England/MILK-1C8649E/2021, England/MILK-1C864AD/2021, England/MILK-1C864BC/2021, England/MILK-1C864CB/2021, England/MILK-1C864DA/2021, England/MILK-1C864E9/2021, England/MILK-1C864F8/2021, England/MILK-1C86504/2021, England/MILK-1C86513/2021, England/MILK-1C86522/2021, England/MILK-1C86531/2021, England/MILK-1C86540/2021, England/MILK-1C8655F/2021, England/MILK-1C8656E/2021, England/MILK-1C8657D/2021, England/MILK-1C8658C/2021, England/MILK-1C865AA/2021, England/MILK-1C865B9/2021, England/MILK-1C865C8/2021, England/MILK-1C865D7/2021, England/MILK-1C865E6/2021, England/MILK-1C865F5/2021, England/MILK-1C86601/2021, England/MILK-1C86610/2021, England/MILK-1C8664D/2021, England/MILK-1C8665C/2021, England/MILK-1C8666B/2021, England/MILK-1C8667A/2021, England/MILK-1C86689/2021, England/MILK-1C86698/2021, England/MILK-1C866A7/2021, England/MILK-1C866C5/2021, England/MILK-1C866D4/2021, England/MILK-1C866E3/2021, England/MILK-1C866F2/2021, England/MILK-1C8670E/2021, England/MILK-1C8671D/2021, England/MILK-1C8672C/2021, England/MILK-1C8673B/2021, England/MILK-1C8674A/2021, England/MILK-1C86759/2021, England/MILK-1C86768/2021, England/MILK-1C86777/2021, England/MILK-1C86786/2021, England/MILK-1C86795/2021, England/MILK-1C867A4/2021, England/MILK-1C867B3/2021, England/MILK-1C867C2/2021, England/MILK-1C867D1/2021, England/MILK-1C867E0/2021, England/MILK-1C867FF/2021, England/MILK-1C8680B/2021, England/MILK-1C8681A/2021, England/MILK-1C86829/2021, England/MILK-1C86838/2021, England/MILK-1C86847/2021, England/MILK-1C86874/2021, England/MILK-1C86883/2021, England/MILK-1C86892/2021, England/MILK-1C868A1/2021, England/MILK-1C868B0/2021, England/MILK-1C868CF/2021, England/MILK-1C868DE/2021, England/MILK-1C868ED/2021, England/MILK-1C868FC/2021, England/MILK-1C86908/2021, England/MILK-1C86917/2021, England/MILK-1C86926/2021, England/MILK-1C88696/2021, England/MILK-1C886A5/2021, England/MILK-1C886B4/2021, England/MILK-1C886C3/2021, England/MILK-1C886D2/2021, England/MILK-1C886E1/2021, England/MILK-1C886F0/2021, England/MILK-1C8870C/2021, England/MILK-1C8871B/2021, England/MILK-1C8872A/2021, England/MILK-1C88739/2021, England/MILK-1C88748/2021, England/MILK-1C88757/2021, England/MILK-1C88766/2021, England/MILK-1C88775/2021, England/MILK-1C88784/2021, England/MILK-1C88793/2021, England/MILK-1C887A2/2021, England/MILK-1C887B1/2021, England/MILK-1C887C0/2021, England/MILK-1C887DF/2021, England/MILK-1C887EE/2021, England/MILK-1C887FD/2021, England/MILK-1C88809/2021, England/MILK-1C88818/2021, England/MILK-1C88827/2021, England/MILK-1C88836/2021, England/MILK-1C88845/2021, England/MILK-1C88854/2021, England/MILK-1C88863/2021, England/MILK-1C88872/2021, England/MILK-1C88890/2021, England/MILK-1C888AF/2021, England/MILK-1C888BE/2021, England/MILK-1C888CD/2021, England/MILK-1C888DC/2021, England/MILK-1C888EB/2021, England/MILK-1C888FA/2021, England/MILK-1C88906/2021, England/MILK-1C88915/2021, England/MILK-1C88924/2021, England/MILK-1C88933/2021, England/MILK-1C88942/2021, England/MILK-1C88951/2021, England/MILK-1C88960/2021, England/MILK-1C8897F/2021, England/MILK-1C8898E/2021, England/MILK-1C8899D/2021, England/MILK-1C889AC/2021, England/MILK-1C889BB/2021, England/MILK-1C889CA/2021, England/MILK-1C889D9/2021, England/MILK-1C889E8/2021, England/MILK-1C889F7/2021, England/MILK-1C88A03/2021, England/MILK-1C88A12/2021, England/MILK-1C88A21/2021, England/MILK-1C88A30/2021, England/MILK-1C88A4F/2021, England/MILK-1C88A5E/2021, England/MILK-1C88A6D/2021, England/MILK-1C88A7C/2021, England/MILK-1C88A8B/2021, England/MILK-1C88A9A/2021, England/MILK-1C88AA9/2021, England/MILK-1C88AB8/2021, England/MILK-1C88AC7/2021, England/MILK-1C88AD6/2021, England/MILK-1C88AE5/2021, England/MILK-1C88AF4/2021, England/MILK-1C88B00/2021, England/MILK-1C88B1F/2021, England/MILK-1C88B2E/2021, England/MILK-1C88B4C/2021, England/MILK-1C88B5B/2021, England/MILK-1C88B6A/2021, England/MILK-1C88B79/2021, England/MILK-1C88B88/2021, England/MILK-1C88B97/2021, England/MILK-1C88BA6/2021, England/MILK-1C88BB5/2021, England/MILK-1C88BC4/2021, England/MILK-1C88BD3/2021, England/MILK-1C88BE2/2021, England/MILK-1C88BF1/2021, England/MILK-1C88C0D/2021, England/MILK-1C88C1C/2021, England/MILK-1C88C2B/2021, England/MILK-1C88C3A/2021, England/MILK-1C88C49/2021, England/MILK-1C88C58/2021, England/MILK-1C88C67/2021, England/MILK-1C89264/2021, England/MILK-1C89282/2021, England/MILK-1C892A0/2021, England/MILK-1C892BF/2021, England/MILK-1C892CE/2021, England/MILK-1C892EC/2021, England/MILK-1C892FB/2021, England/MILK-1C89307/2021, England/MILK-1C89316/2021, England/MILK-1C89325/2021, England/MILK-1C89334/2021, England/MILK-1C89361/2021, England/MILK-1C89370/2021, England/MILK-1C8939E/2021, England/MILK-1C893AD/2021, England/MILK-1C893BC/2021, England/MILK-1C893CB/2021, England/MILK-1C893DA/2021, England/MILK-1C89413/2021, England/MILK-1C89422/2021, England/MILK-1C89431/2021, England/MILK-1C89440/2021, England/MILK-1C8946E/2021, England/MILK-1C8947D/2021, England/MILK-1C8948C/2021, England/MILK-1C8949B/2021, England/MILK-1C894AA/2021, England/MILK-1C894B9/2021, England/MILK-1C894D7/2021, England/MILK-1C894F5/2021, England/MILK-1C89501/2021, England/MILK-1C8952F/2021, England/MILK-1C8955C/2021, England/MILK-1C8956B/2021, England/MILK-1C89589/2021, England/MILK-1C89598/2021, England/MILK-1C895A7/2021, England/MILK-1C895B6/2021, England/MILK-1C895C5/2021, England/MILK-1C895E3/2021, England/MILK-1C8960E/2021, England/MILK-1C8961D/2021, England/MILK-1C8963B/2021, England/MILK-1C8964A/2021, England/MILK-1C89659/2021, England/MILK-1C89668/2021, England/MILK-1C89677/2021, England/MILK-1C89695/2021, England/MILK-1C896A4/2021, England/MILK-1C896B3/2021, England/MILK-1C896D1/2021, England/MILK-1C896E0/2021, England/MILK-1C896FF/2021, England/MILK-1C8971A/2021, England/MILK-1C89729/2021, England/MILK-1C89738/2021, England/MILK-1C89747/2021, England/MILK-1C89765/2021, England/MILK-1C89774/2021, England/MILK-1C89792/2021, England/MILK-1C897B0/2021, England/MILK-1C897CF/2021, England/MILK-1C897DE/2021, England/MILK-1C897FC/2021, England/MILK-1C89826/2021, England/MILK-1C89E33/2021, England/MILK-1C89E51/2021, England/MILK-1C89E7F/2021, England/MILK-1C89E8E/2021, England/MILK-1C89E9D/2021, England/MILK-1C89EBB/2021, England/MILK-1C89ED9/2021, England/MILK-1C89EF7/2021, England/MILK-1C89F03/2021, England/MILK-1C89F12/2021, England/MILK-1C89F21/2021, England/MILK-1C89F4F/2021, England/MILK-1C89F5E/2021, England/MILK-1C89F6D/2021, England/MILK-1C89F7C/2021, England/MILK-1C89F8B/2021, England/MILK-1C89F9A/2021, England/MILK-1C89FA9/2021, England/MILK-1C89FB8/2021, England/MILK-1C89FC7/2021, England/MILK-1C89FD6/2021, England/MILK-1C89FE5/2021, England/MILK-1C89FF4/2021, England/MILK-1C8A00F/2021, England/MILK-1C8A03C/2021, England/MILK-1C8A04B/2021, England/MILK-1C8A05A/2021, England/MILK-1C8A069/2021, England/MILK-1C8A078/2021, England/MILK-1C8A087/2021, England/MILK-1C8A0A5/2021, England/MILK-1C8A0B4/2021, England/MILK-1C8A0C3/2021, England/MILK-1C8A0D2/2021, England/MILK-1C8A0E1/2021, England/MILK-1C8A10C/2021, England/MILK-1C8A11B/2021, England/MILK-1C8A12A/2021, England/MILK-1C8A148/2021, England/MILK-1C8A157/2021, England/MILK-1C8A166/2021, England/MILK-1C8A175/2021, England/MILK-1C8A184/2021, England/MILK-1C8A1A2/2021, England/MILK-1C8A1B1/2021, England/MILK-1C8A1C0/2021, England/MILK-1C8A1DF/2021, England/MILK-1C8A1EE/2021, England/MILK-1C8A209/2021, England/MILK-1C8A218/2021, England/MILK-1C8A227/2021, England/MILK-1C8A236/2021, England/MILK-1C8A245/2021, England/MILK-1C8A254/2021, England/MILK-1C8A263/2021, England/MILK-1C8A272/2021, England/MILK-1C8A281/2021, England/MILK-1C8A290/2021, England/MILK-1C8A2AF/2021, England/MILK-1C8A2BE/2021, England/MILK-1C8A2CD/2021, England/MILK-1C8A2DC/2021, England/MILK-1C8A2EB/2021, England/MILK-1C8A306/2021, England/MILK-1C8A324/2021, England/MILK-1C8A351/2021, England/MILK-1C8A360/2021, England/MILK-1C8A38E/2021, England/MILK-1C8A3AC/2021, England/MILK-1C8A3BB/2021, England/MILK-1C8A3CA/2021, England/MILK-1C8A3D9/2021, England/MILK-1C8B596/2021, England/MILK-1C8B5A5/2021, England/MILK-1C8B5B4/2021, England/MILK-1C8B5C3/2021, England/MILK-1C8B5D2/2021, England/MILK-1C8B5E1/2021, England/MILK-1C8B5F0/2021, England/MILK-1C8B61B/2021, England/MILK-1C8B62A/2021, England/MILK-1C8B639/2021, England/MILK-1C8B648/2021, England/MILK-1C8B657/2021, England/MILK-1C8B666/2021, England/MILK-1C8B684/2021, England/MILK-1C8B693/2021, England/MILK-1C8B6A2/2021, England/MILK-1C8B6B1/2021, England/MILK-1C8B6DF/2021, England/MILK-1C8B6EE/2021, England/MILK-1C8B6FD/2021, England/MILK-1C8B709/2021, England/MILK-1C8B718/2021, England/MILK-1C8B727/2021, England/MILK-1C8B736/2021, England/MILK-1C8B745/2021, England/MILK-1C8B754/2021, England/MILK-1C8B763/2021, England/MILK-1C8B772/2021, England/MILK-1C8B781/2021, England/MILK-1C8B790/2021, England/MILK-1C8B7AF/2021, England/MILK-1C8B7BE/2021, England/MILK-1C8B7DC/2021, England/MILK-1C8B7EB/2021, England/MILK-1C8B7FA/2021, England/MILK-1C8B806/2021, England/MILK-1C8B815/2021, England/MILK-1C8B824/2021, England/MILK-1C8B833/2021, England/MILK-1C8B842/2021, England/MILK-1C8B851/2021, England/MILK-1C8B860/2021, England/MILK-1C8B87F/2021, England/MILK-1C8B88E/2021, England/MILK-1C8B89D/2021, England/MILK-1C8B8AC/2021, England/MILK-1C8B8BB/2021, England/MILK-1C8B8CA/2021, England/MILK-1C8B8D9/2021, England/MILK-1C8B8E8/2021, England/MILK-1C8B8F7/2021, England/MILK-1C8B912/2021, England/MILK-1C8B921/2021, England/MILK-1C8B94F/2021, England/MILK-1C8B95E/2021, England/MILK-1C8B97C/2021, England/MILK-1C8B98B/2021, England/MILK-1C8B99A/2021, England/MILK-1C8B9A9/2021, England/MILK-1C8B9B8/2021, England/MILK-1C8B9D6/2021, England/MILK-1C8B9E5/2021, England/MILK-1C8B9F4/2021, England/MILK-1C8BA00/2021, England/MILK-1C8BA1F/2021, England/MILK-1C8BA2E/2021, England/MILK-1C8BA3D/2021, England/MILK-1C8BA4C/2021, England/MILK-1C8BA5B/2021, England/MILK-1C8BA6A/2021, England/MILK-1C8BA88/2021, England/MILK-1C8BA97/2021, England/MILK-1C8BAA6/2021, England/MILK-1C8BAB5/2021, England/MILK-1C8BAC4/2021, England/MILK-1C8BAD3/2021, England/MILK-1C8BAE2/2021, England/MILK-1C8BAF1/2021, England/MILK-1C8BB0D/2021, England/MILK-1C8BB1C/2021, England/MILK-1C8BB3A/2021, England/MILK-1C8BB49/2021, England/MILK-1C8BB58/2021, England/MILK-1C8BB67/2021, England/MILK-1C8BB76/2021, England/MILK-1C8BB85/2021, England/MILK-1C8BB94/2021, England/MILK-1C8BBA3/2021, England/MILK-1C8BBB2/2021, England/MILK-1C8BBC1/2021, England/MILK-1C8BBD0/2021, England/MILK-1C8BBEF/2021, England/MILK-1C8BBFE/2021, England/MILK-1C8BC0A/2021, England/MILK-1C8BC19/2021, England/MILK-1C8BC28/2021, England/MILK-1C8BC37/2021, England/MILK-1C8BC46/2021, England/MILK-1C8BC73/2021, England/MILK-1C8BC82/2021, England/MILK-1C8BC91/2021, England/MILK-1C8BCA0/2021, England/MILK-1C8BCBF/2021, England/MILK-1C8BCCE/2021, England/MILK-1C8BCDD/2021, England/MILK-1C8BCEC/2021, England/MILK-1C8BD07/2021, England/MILK-1C8BD16/2021, England/MILK-1C8BD25/2021, England/MILK-1C8BD43/2021, England/MILK-1C8BD52/2021, England/MILK-1C8BD70/2021, England/MILK-1C8BD8F/2021, England/MILK-1C8BD9E/2021, England/MILK-1C8BDBC/2021, England/MILK-1C8BDDA/2021, England/MILK-1C8BDE9/2021, England/MILK-1C8BE04/2021, England/MILK-1C8BE13/2021, England/MILK-1C8BE22/2021, England/MILK-1C8BE31/2021, England/MILK-1C8BE5F/2021, England/MILK-1C8BE6E/2021, England/MILK-1C8BE7D/2021, England/MILK-1C8BE8C/2021, England/MILK-1C8BE9B/2021, England/MILK-1C8BEAA/2021, England/MILK-1C8BEB9/2021, England/MILK-1C8BEC8/2021, England/MILK-1C8BED7/2021, England/MILK-1C8BEE6/2021, England/MILK-1C8BEF5/2021, England/MILK-1C8BF01/2021, England/MILK-1C8BF2F/2021, England/MILK-1C8BF3E/2021, England/MILK-1C8BF4D/2021, England/MILK-1C8BF5C/2021, England/MILK-1C8BF6B/2021, England/MILK-1C8BF7A/2021, England/MILK-1C8BFA7/2021, England/MILK-1C8BFB6/2021, England/MILK-1C8BFC5/2021, England/MILK-1C8BFE3/2021, England/MILK-1C8C00D/2021, England/MILK-1C8C01C/2021, England/MILK-1C8C02B/2021, England/MILK-1C8C03A/2021, England/MILK-1C8C049/2021, England/MILK-1C8C058/2021, England/MILK-1C8C067/2021, England/MILK-1C8C076/2021, England/MILK-1C8C085/2021, England/MILK-1C8C094/2021, England/MILK-1C8C0A3/2021, England/MILK-1C8C0B2/2021, England/MILK-1C8C0C1/2021, England/MILK-1C8C0D0/2021, England/MILK-1C8C0EF/2021, England/MILK-1C8C0FE/2021, England/MILK-1C8C128/2021, England/MILK-1C8C137/2021, England/MILK-1C8C146/2021, England/MILK-1C8C735/2021, England/MILK-1C8C744/2021, England/MILK-1C8C753/2021, England/MILK-1C8C762/2021, England/MILK-1C8C771/2021, England/MILK-1C8C780/2021, England/MILK-1C8C79F/2021, England/MILK-1C8C7AE/2021, England/MILK-1C8C7CC/2021, England/MILK-1C8C7DB/2021, England/MILK-1C8C7EA/2021, England/MILK-1C8C7F9/2021, England/MILK-1C8C805/2021, England/MILK-1C8C814/2021, England/MILK-1C8C823/2021, England/MILK-1C8C832/2021, England/MILK-1C8C841/2021, England/MILK-1C8C850/2021, England/MILK-1C8C86F/2021, England/MILK-1C8C87E/2021, England/MILK-1C8C88D/2021, England/MILK-1C8C89C/2021, England/MILK-1C8C8BA/2021, England/MILK-1C8C8C9/2021, England/MILK-1C8C8D8/2021, England/MILK-1C8C8E7/2021, England/MILK-1C8C8F6/2021, England/MILK-1C8C911/2021, England/MILK-1C8C920/2021, England/MILK-1C8C94E/2021, England/MILK-1C8C95D/2021, England/MILK-1C8C96C/2021, England/MILK-1C8C97B/2021, England/MILK-1C8C98A/2021, England/MILK-1C8C999/2021, England/MILK-1C8C9A8/2021, England/MILK-1C8C9B7/2021, England/MILK-1C8C9C6/2021, England/MILK-1C8C9D5/2021, England/MILK-1C8C9E4/2021, England/MILK-1C8C9F3/2021, England/MILK-1C8CA0F/2021, England/MILK-1C8CA1E/2021, England/MILK-1C8CA3C/2021, England/MILK-1C8CA4B/2021, England/MILK-1C8CA5A/2021, England/MILK-1C8CA69/2021, England/MILK-1C8CA78/2021, England/MILK-1C8CA87/2021, England/MILK-1C8CA96/2021, England/MILK-1C8CAA5/2021, England/MILK-1C8CAB4/2021, England/MILK-1C8CAC3/2021, England/MILK-1C8CAE1/2021, England/MILK-1C8CAF0/2021, England/MILK-1C8CB0C/2021, England/MILK-1C8CB1B/2021, England/MILK-1C8CB2A/2021, England/MILK-1C8CB57/2021, England/MILK-1C8CB66/2021, England/MILK-1C8CB75/2021, England/MILK-1C8CB84/2021, England/MILK-1C8CB93/2021, England/MILK-1C8CBA2/2021, England/MILK-1C8CBC0/2021, England/MILK-1C8CBDF/2021, England/MILK-1C8CBFD/2021, England/MILK-1C8CC09/2021, England/MILK-1C8CC18/2021, England/MILK-1C8CC36/2021, England/MILK-1C8CC45/2021, England/MILK-1C8CC54/2021, England/MILK-1C8CC72/2021, England/MILK-1C8CC81/2021, England/MILK-1C8CC90/2021, England/MILK-1C8CCAF/2021, England/MILK-1C8CCBE/2021, England/MILK-1C8CCDC/2021, England/MILK-1C8CCEB/2021, England/MILK-1C8CCFA/2021, England/MILK-1C8D2F7/2021, England/MILK-1C8D303/2021, England/MILK-1C8D312/2021, England/MILK-1C8D321/2021, England/MILK-1C8D34F/2021, England/MILK-1C8D35E/2021, England/MILK-1C8D36D/2021, England/MILK-1C8D38B/2021, England/MILK-1C8D39A/2021, England/MILK-1C8D3B8/2021, England/MILK-1C8D3D6/2021, England/MILK-1C8D3E5/2021, England/MILK-1C8D3F4/2021, England/MILK-1C8D400/2021, England/MILK-1C8D41F/2021, England/MILK-1C8D42E/2021, England/MILK-1C8D43D/2021, England/MILK-1C8D44C/2021, England/MILK-1C8D45B/2021, England/MILK-1C8D46A/2021, England/MILK-1C8D488/2021, England/MILK-1C8D497/2021, England/MILK-1C8D4A6/2021, England/MILK-1C8D4D3/2021, England/MILK-1C8D50D/2021, England/MILK-1C8D51C/2021, England/MILK-1C8D52B/2021, England/MILK-1C8D53A/2021, England/MILK-1C8D549/2021, England/MILK-1C8D567/2021, England/MILK-1C8D576/2021, England/MILK-1C8D585/2021, England/MILK-1C8D594/2021, England/MILK-1C8D5A3/2021, England/MILK-1C8D5B2/2021, England/MILK-1C8D5C1/2021, England/MILK-1C8D5D0/2021, England/MILK-1C8D5EF/2021, England/MILK-1C8D5FE/2021, England/MILK-1C8D60A/2021, England/MILK-1C8D619/2021, England/MILK-1C8D646/2021, England/MILK-1C8D655/2021, England/MILK-1C8D664/2021, England/MILK-1C8D673/2021, England/MILK-1C8D682/2021, England/MILK-1C8D691/2021, England/MILK-1C8D6A0/2021, England/MILK-1C8D6BF/2021, England/MILK-1C8D6CE/2021, England/MILK-1C8D6DD/2021, England/MILK-1C8D6EC/2021, England/MILK-1C8D6FB/2021, England/MILK-1C8D707/2021, England/MILK-1C8D716/2021, England/MILK-1C8D725/2021, England/MILK-1C8D734/2021, England/MILK-1C8D743/2021, England/MILK-1C8D752/2021, England/MILK-1C8D761/2021, England/MILK-1C8D770/2021, England/MILK-1C8D78F/2021, England/MILK-1C8D7AD/2021, England/MILK-1C8D7BC/2021, England/MILK-1C8D7CB/2021, England/MILK-1C8D7DA/2021, England/MILK-1C8D7F8/2021, England/MILK-1C8D804/2021, England/MILK-1C8D813/2021, England/MILK-1C8D822/2021, England/MILK-1C8D831/2021, England/MILK-1C8D840/2021, England/MILK-1C8D86E/2021, England/MILK-1C8D87D/2021, England/MILK-1C8D88C/2021, England/MILK-1C8D89B/2021, England/MILK-1C8D8AA/2021, England/MILK-1C8D8C8/2021, England/MILK-1C8F635/2021, England/MILK-1C8F644/2021, England/MILK-1C8F653/2021, England/MILK-1C8F662/2021, England/MILK-1C8F680/2021, England/MILK-1C8F69F/2021, England/MILK-1C8F6AE/2021, England/MILK-1C8F6BD/2021, England/MILK-1C8F6CC/2021, England/MILK-1C8F6DB/2021, England/MILK-1C8F6EA/2021, England/MILK-1C8F705/2021, England/MILK-1C8F714/2021, England/MILK-1C8F723/2021, England/MILK-1C8F732/2021, England/MILK-1C8F741/2021, England/MILK-1C8F750/2021, England/MILK-1C8F76F/2021, England/MILK-1C8F77E/2021, England/MILK-1C8F79C/2021, England/MILK-1C8F7AB/2021, England/MILK-1C8F7BA/2021, England/MILK-1C8F7C9/2021, England/MILK-1C8F7E7/2021, England/MILK-1C8F7F6/2021, England/MILK-1C8F802/2021, England/MILK-1C8F811/2021, England/MILK-1C8F820/2021, England/MILK-1C8F83F/2021, England/MILK-1C8F84E/2021, England/MILK-1C8F85D/2021, England/MILK-1C8F86C/2021, England/MILK-1C8F88A/2021, England/MILK-1C8F899/2021, England/MILK-1C8F8A8/2021, England/MILK-1C8F8B7/2021, England/MILK-1C8F8C6/2021, England/MILK-1C8F8D5/2021, England/MILK-1C8F8E4/2021, England/MILK-1C8F90F/2021, England/MILK-1C8F91E/2021, England/MILK-1C8F92D/2021, England/MILK-1C8F93C/2021, England/MILK-1C8F94B/2021, England/MILK-1C8F969/2021, England/MILK-1C8F978/2021, England/MILK-1C8F987/2021, England/MILK-1C8F996/2021, England/MILK-1C8F9A5/2021, England/MILK-1C8F9B4/2021, England/MILK-1C8F9C3/2021, England/MILK-1C8F9D2/2021, England/MILK-1C8F9E1/2021, England/MILK-1C8F9F0/2021, England/MILK-1C8FA1B/2021, England/MILK-1C8FA2A/2021, England/MILK-1C8FA39/2021, England/MILK-1C8FA48/2021, England/MILK-1C8FA57/2021, England/MILK-1C8FA66/2021, England/MILK-1C8FA75/2021, England/MILK-1C8FA84/2021, England/MILK-1C8FAA2/2021, England/MILK-1C8FAB1/2021, England/MILK-1C8FAEE/2021, England/MILK-1C8FAFD/2021, England/MILK-1C8FB09/2021, England/MILK-1C8FB18/2021, England/MILK-1C8FB27/2021, England/MILK-1C8FB36/2021, England/MILK-1C8FB45/2021, England/MILK-1C8FB54/2021, England/MILK-1C8FB63/2021, England/MILK-1C8FB72/2021, England/MILK-1C8FB81/2021, England/MILK-1C8FB90/2021, England/MILK-1C8FBAF/2021, England/MILK-1C8FBBE/2021, England/MILK-1C8FBCD/2021, England/MILK-1C8FBDC/2021, England/MILK-1C8FBEB/2021, England/MILK-1C8FBFA/2021, England/MILK-1C8FC06/2021, England/MILK-1C907D4/2021, England/MILK-1C907E3/2021, England/MILK-1C907F2/2021, England/MILK-1C9080E/2021, England/MILK-1C9081D/2021, England/MILK-1C9082C/2021, England/MILK-1C9083B/2021, England/MILK-1C9084A/2021, England/MILK-1C90859/2021, England/MILK-1C90877/2021, England/MILK-1C90886/2021, England/MILK-1C90895/2021, England/MILK-1C908A4/2021, England/MILK-1C908B3/2021, England/MILK-1C908C2/2021, England/MILK-1C908D1/2021, England/MILK-1C908E0/2021, England/MILK-1C908FF/2021, England/MILK-1C9090B/2021, England/MILK-1C9091A/2021, England/MILK-1C90929/2021, England/MILK-1C90938/2021, England/MILK-1C90947/2021, England/MILK-1C90965/2021, England/MILK-1C90974/2021, England/MILK-1C90983/2021, England/MILK-1C90992/2021, England/MILK-1C909A1/2021, England/MILK-1C909B0/2021, England/MILK-1C909CF/2021, England/MILK-1C909DE/2021, England/MILK-1C909ED/2021, England/MILK-1C909FC/2021, England/MILK-1C90A08/2021, England/MILK-1C90A17/2021, England/MILK-1C90A26/2021, England/MILK-1C90A35/2021, England/MILK-1C90A44/2021, England/MILK-1C90A53/2021, England/MILK-1C90A62/2021, England/MILK-1C90A71/2021, England/MILK-1C90A80/2021, England/MILK-1C90A9F/2021, England/MILK-1C90AAE/2021, England/MILK-1C90ABD/2021, England/MILK-1C90ACC/2021, England/MILK-1C90ADB/2021, England/MILK-1C90AEA/2021, England/MILK-1C90AF9/2021, England/MILK-1C90B05/2021, England/MILK-1C90B14/2021, England/MILK-1C90B23/2021, England/MILK-1C90B32/2021, England/MILK-1C90B41/2021, England/MILK-1C90B50/2021, England/MILK-1C90B6F/2021, England/MILK-1C90B8D/2021, England/MILK-1C90B9C/2021, England/MILK-1C90BAB/2021, England/MILK-1C90BBA/2021, England/MILK-1C90BC9/2021, England/MILK-1C90BD8/2021, England/MILK-1C90BE7/2021, England/MILK-1C90BF6/2021, England/MILK-1C90C02/2021, England/MILK-1C90C11/2021, England/MILK-1C90C20/2021, England/MILK-1C90C3F/2021, England/MILK-1C90C4E/2021, England/MILK-1C90C5D/2021, England/MILK-1C90C6C/2021, England/MILK-1C90C8A/2021, England/MILK-1C90CA8/2021, England/MILK-1C90CC6/2021, England/MILK-1C90CD5/2021, England/MILK-1C90CE4/2021, England/MILK-1C90CF3/2021, England/MILK-1C90D1E/2021, England/MILK-1C90D2D/2021, England/MILK-1C90D3C/2021, England/MILK-1C90D4B/2021, England/MILK-1C90D69/2021, England/MILK-1C90D78/2021, England/MILK-1C90D87/2021, England/MILK-1C90D96/2021, England/MILK-1C90DA5/2021, England/MILK-1C90DB4/2021, England/MILK-1C90DC3/2021, England/MILK-1C90DD2/2021, England/MILK-1C90DE1/2021, England/MILK-1C90DF0/2021, England/MILK-1C90E0C/2021, England/MILK-1C90E1B/2021, England/MILK-1C90E2A/2021, England/MILK-1C90E39/2021, England/MILK-1C90E48/2021, England/MILK-1C90E66/2021, England/MILK-1C90E75/2021, England/MILK-1C90E84/2021, England/MILK-1C90E93/2021, England/MILK-1C90EA2/2021, England/MILK-1C90EB1/2021, England/MILK-1C90EC0/2021, England/MILK-1C90EDF/2021, England/MILK-1C90EEE/2021, England/MILK-1C90EFD/2021, England/MILK-1C90F09/2021, England/MILK-1C90F18/2021, England/MILK-1C90F27/2021, England/MILK-1C90F36/2021, England/MILK-1C90F45/2021, England/MILK-1C90F54/2021, England/MILK-1C90F63/2021, England/MILK-1C90F72/2021, England/MILK-1C90F81/2021, England/MILK-1C90F90/2021, England/MILK-1C90FAF/2021, England/MILK-1C90FBE/2021, England/MILK-1C90FCD/2021, England/MILK-1C90FDC/2021, England/MILK-1C90FEB/2021, England/MILK-1C90FFA/2021, England/MILK-1C91005/2021, England/MILK-1C91014/2021, England/MILK-1C91023/2021, England/MILK-1C91032/2021, England/MILK-1C91041/2021, England/MILK-1C91050/2021, England/MILK-1C9106F/2021, England/MILK-1C9107E/2021, England/MILK-1C9108D/2021, England/MILK-1C910AB/2021, England/MILK-1C910BA/2021, England/MILK-1C910C9/2021, England/MILK-1C910D8/2021, England/MILK-1C910E7/2021, England/MILK-1C910F6/2021, England/MILK-1C91102/2021, England/MILK-1C91111/2021, England/MILK-1C91120/2021, England/MILK-1C9113F/2021, England/MILK-1C9114E/2021, England/MILK-1C9115D/2021, England/MILK-1C9116C/2021, England/MILK-1C9118A/2021, England/MILK-1C91199/2021, England/MILK-1C911A8/2021, England/MILK-1C911B7/2021, England/MILK-1C911C6/2021, England/MILK-1C911D5/2021, England/MILK-1C911E4/2021, England/MILK-1C911F3/2021, England/MILK-1C9120F/2021, England/MILK-1C9121E/2021, England/MILK-1C9122D/2021, England/MILK-1C9123C/2021, England/MILK-1C9124B/2021, England/MILK-1C9125A/2021, England/MILK-1C91269/2021, England/MILK-1C91278/2021, England/MILK-1C91287/2021, England/MILK-1C912A5/2021, England/MILK-1C912B4/2021, England/MILK-1C912C3/2021, England/MILK-1C912D2/2021, England/MILK-1C912F0/2021, England/MILK-1C9130C/2021, England/MILK-1C9131B/2021, England/MILK-1C9132A/2021, England/MILK-1C91357/2021, England/MILK-1C91366/2021, England/MILK-1C91375/2021, England/MILK-1C91973/2021, England/MILK-1C91982/2021, England/MILK-1C91991/2021, England/MILK-1C919BF/2021, England/MILK-1C919CE/2021, England/MILK-1C919DD/2021, England/MILK-1C919EC/2021, England/MILK-1C919FB/2021, England/MILK-1C91A07/2021, England/MILK-1C91A16/2021, England/MILK-1C91A34/2021, England/MILK-1C91A52/2021, England/MILK-1C91A61/2021, England/MILK-1C91A70/2021, England/MILK-1C91A8F/2021, England/MILK-1C91A9E/2021, England/MILK-1C91AAD/2021, England/MILK-1C91ACB/2021, England/MILK-1C91ADA/2021, England/MILK-1C91AF8/2021, England/MILK-1C91B04/2021, England/MILK-1C91B13/2021, England/MILK-1C91B22/2021, England/MILK-1C91B40/2021, England/MILK-1C91B6E/2021, England/MILK-1C91B7D/2021, England/MILK-1C91B8C/2021, England/MILK-1C91BAA/2021, England/MILK-1C91BB9/2021, England/MILK-1C91BC8/2021, England/MILK-1C91BD7/2021, England/MILK-1C91BE6/2021, England/MILK-1C91BF5/2021, England/MILK-1C91C01/2021, England/MILK-1C91C10/2021, England/MILK-1C91C2F/2021, England/MILK-1C91C3E/2021, England/MILK-1C91C5C/2021, England/MILK-1C91C6B/2021, England/MILK-1C91C7A/2021, England/MILK-1C91C98/2021, England/MILK-1C91CB6/2021, England/MILK-1C91CC5/2021, England/MILK-1C91CD4/2021, England/MILK-1C91CE3/2021, England/MILK-1C91D0E/2021, England/MILK-1C91D1D/2021, England/MILK-1C91D2C/2021, England/MILK-1C91D3B/2021, England/MILK-1C91D59/2021, England/MILK-1C91D68/2021, England/MILK-1C91D77/2021, England/MILK-1C91D86/2021, England/MILK-1C91D95/2021, England/MILK-1C91DB3/2021, England/MILK-1C91DD1/2021, England/MILK-1C91DE0/2021, England/MILK-1C91DFF/2021, England/MILK-1C91E0B/2021, England/MILK-1C91E1A/2021, England/MILK-1C91E29/2021, England/MILK-1C91E38/2021, England/MILK-1C91E47/2021, England/MILK-1C91E56/2021, England/MILK-1C91E65/2021, England/MILK-1C91E74/2021, England/MILK-1C91E83/2021, England/MILK-1C91E92/2021, England/MILK-1C91EA1/2021, England/MILK-1C91ECF/2021, England/MILK-1C91EED/2021, England/MILK-1C91EFC/2021, England/MILK-1C91F08/2021, England/MILK-1C91F17/2021, England/MILK-1C91F26/2021, England/MILK-1C91F35/2021, England/MILK-1C91F44/2021, England/MILK-1C91F53/2021, England/MILK-1C91F62/2021, England/MILK-1C91F71/2021, England/MILK-1C91F9F/2021, England/MILK-1C91FAE/2021, England/MILK-1C91FBD/2021, England/MILK-1C91FDB/2021, England/MILK-1C91FEA/2021, England/MILK-1C91FF9/2021, England/MILK-1C92004/2021, England/MILK-1C92013/2021, England/MILK-1C92022/2021, England/MILK-1C92031/2021, England/MILK-1C92040/2021, England/MILK-1C9206E/2021, England/MILK-1C9208C/2021, England/MILK-1C9209B/2021, England/MILK-1C920AA/2021, England/MILK-1C920B9/2021, England/MILK-1C920C8/2021, England/MILK-1C92101/2021, England/MILK-1C92110/2021, England/MILK-1C9212F/2021, England/MILK-1C9213E/2021, England/MILK-1C9214D/2021, England/MILK-1C9215C/2021, England/MILK-1C9216B/2021, England/MILK-1C9217A/2021, England/MILK-1C92189/2021, England/MILK-1C92198/2021, England/MILK-1C921A7/2021, England/MILK-1C921B6/2021, England/MILK-1C921C5/2021, England/MILK-1C921D4/2021, England/MILK-1C921E3/2021, England/MILK-1C921F2/2021, England/MILK-1C9220E/2021, England/MILK-1C9221D/2021, England/MILK-1C9222C/2021, England/MILK-1C9223B/2021, England/MILK-1C9224A/2021, England/MILK-1C92259/2021, England/MILK-1C92268/2021, England/MILK-1C92277/2021, England/MILK-1C92286/2021, England/MILK-1C922A4/2021, England/MILK-1C922B3/2021, England/MILK-1C922C2/2021, England/MILK-1C922D1/2021, England/MILK-1C922E0/2021, England/MILK-1C922FF/2021, England/MILK-1C9230B/2021, England/MILK-1C9231A/2021, England/MILK-1C92329/2021, England/MILK-1C92338/2021, England/MILK-1C92347/2021, England/MILK-1C92356/2021, England/MILK-1C92365/2021, England/MILK-1C92374/2021, England/MILK-1C92383/2021, England/MILK-1C92392/2021, England/MILK-1C923A1/2021, England/MILK-1C923CF/2021, England/MILK-1C923DE/2021, England/MILK-1C923FC/2021, England/MILK-1C92408/2021, England/MILK-1C92417/2021, England/MILK-1C92426/2021, England/MILK-1C92435/2021, England/MILK-1C92444/2021, England/MILK-1C92453/2021, England/MILK-1C92462/2021, England/MILK-1C92471/2021, England/MILK-1C92480/2021, England/MILK-1C9249F/2021, England/MILK-1C924AE/2021, England/MILK-1C924CC/2021, England/MILK-1C924DB/2021, England/MILK-1C924EA/2021, England/MILK-1C924F9/2021, England/MILK-1C92505/2021, England/MILK-1C9B7F7/2021, England/MILK-1C9B803/2021, England/MILK-1C9B812/2021, England/MILK-1C9B821/2021, England/MILK-1C9B830/2021, England/MILK-1C9B84F/2021, England/MILK-1C9B85E/2021, England/MILK-1C9B86D/2021, England/MILK-1C9B87C/2021, England/MILK-1C9B88B/2021, England/MILK-1C9B89A/2021, England/MILK-1C9B8A9/2021, England/MILK-1C9B8E5/2021, England/MILK-1C9B8F4/2021, England/MILK-1C9B900/2021, England/MILK-1C9B91F/2021, England/MILK-1C9B92E/2021, England/MILK-1C9B93D/2021, England/MILK-1C9B94C/2021, England/MILK-1C9B95B/2021, England/MILK-1C9B96A/2021, England/MILK-1C9B979/2021, England/MILK-1C9B988/2021, England/MILK-1C9B997/2021, England/MILK-1C9B9A6/2021, England/MILK-1C9B9D3/2021, England/MILK-1C9B9F1/2021, England/MILK-1C9BA0D/2021, England/MILK-1C9BA1C/2021, England/MILK-1C9BA2B/2021, England/MILK-1C9BA49/2021, England/MILK-1C9BA58/2021, England/MILK-1C9BA67/2021, England/MILK-1C9BA85/2021, England/MILK-1C9BA94/2021, England/MILK-1C9BAB2/2021, England/MILK-1C9BAC1/2021, England/MILK-1C9BAD0/2021, England/MILK-1C9BAEF/2021, England/MILK-1C9BAFE/2021, England/MILK-1C9BB19/2021, England/MILK-1C9BB28/2021, England/MILK-1C9BB37/2021, England/MILK-1C9BB46/2021, England/MILK-1C9BB55/2021, England/MILK-1C9BB64/2021, England/MILK-1C9BB73/2021, England/MILK-1C9BB91/2021, England/MILK-1C9BBA0/2021, England/MILK-1C9BBBF/2021, England/MILK-1C9BBCE/2021, England/MILK-1C9BBDD/2021, England/MILK-1C9BBEC/2021, England/MILK-1C9BBFB/2021, England/MILK-1C9BC07/2021, England/MILK-1C9BC16/2021, England/MILK-1C9BC25/2021, England/MILK-1C9BC43/2021, England/MILK-1C9BC52/2021, England/MILK-1C9BC61/2021, England/MILK-1C9BC70/2021, England/MILK-1C9BC8F/2021, England/MILK-1C9BC9E/2021, England/MILK-1C9BCBC/2021, England/MILK-1C9BCCB/2021, England/MILK-1C9BCDA/2021, England/MILK-1C9BCE9/2021, England/MILK-1C9BD04/2021, England/MILK-1C9BD13/2021, England/MILK-1C9BD31/2021, England/MILK-1C9BD5F/2021, England/MILK-1C9BD7D/2021, England/MILK-1C9BD8C/2021, England/MILK-1C9BDAA/2021, England/MILK-1C9BDB9/2021, England/MILK-1C9BDC8/2021, England/MILK-1C9CF76/2021, England/MILK-1C9CF85/2021, England/MILK-1C9CFA3/2021, England/MILK-1C9CFB2/2021, England/MILK-1C9CFC1/2021, England/MILK-1C9CFD0/2021, England/MILK-1C9CFEF/2021, England/MILK-1C9CFFE/2021, England/MILK-1C9D009/2021, England/MILK-1C9D018/2021, England/MILK-1C9D027/2021, England/MILK-1C9D036/2021, England/MILK-1C9D045/2021, England/MILK-1C9D054/2021, England/MILK-1C9D063/2021, England/MILK-1C9D072/2021, England/MILK-1C9D081/2021, England/MILK-1C9D090/2021, England/MILK-1C9D0AF/2021, England/MILK-1C9D0BE/2021, England/MILK-1C9D0CD/2021, England/MILK-1C9D0DC/2021, England/MILK-1C9D0FA/2021, England/MILK-1C9D106/2021, England/MILK-1C9D115/2021, England/MILK-1C9D142/2021, England/MILK-1C9D151/2021, England/MILK-1C9D160/2021, England/MILK-1C9D17F/2021, England/MILK-1C9D18E/2021, England/MILK-1C9D1AC/2021, England/MILK-1C9D1BB/2021, England/MILK-1C9D1CA/2021, England/MILK-1C9D1D9/2021, England/MILK-1C9D1E8/2021, England/MILK-1C9D203/2021, England/MILK-1C9D212/2021, England/MILK-1C9D221/2021, England/MILK-1C9D230/2021, England/MILK-1C9D24F/2021, England/MILK-1C9D25E/2021, England/MILK-1C9D27C/2021, England/MILK-1C9D28B/2021, England/MILK-1C9D2A9/2021, England/MILK-1C9D2B8/2021, England/MILK-1C9D2C7/2021, England/MILK-1C9D2D6/2021, England/MILK-1C9D2E5/2021, England/MILK-1C9D2F4/2021, England/MILK-1C9D300/2021, England/MILK-1C9D31F/2021, England/MILK-1C9D32E/2021, England/MILK-1C9D33D/2021, England/MILK-1C9D34C/2021, England/MILK-1C9D35B/2021, England/MILK-1C9D36A/2021, England/MILK-1C9D379/2021, England/MILK-1C9D388/2021, England/MILK-1C9D397/2021, England/MILK-1C9D3A6/2021, England/MILK-1C9D3B5/2021, England/MILK-1C9D3C4/2021, England/MILK-1C9D3E2/2021, England/MILK-1C9D3F1/2021, England/MILK-1C9D40D/2021, England/MILK-1C9D42B/2021, England/MILK-1C9D43A/2021, England/MILK-1C9D449/2021, England/MILK-1C9D458/2021, England/MILK-1C9D467/2021, England/MILK-1C9D476/2021, England/MILK-1C9D485/2021, England/MILK-1C9D494/2021, England/MILK-1C9D4A3/2021, England/MILK-1C9D4B2/2021, England/MILK-1C9D4C1/2021, England/MILK-1C9D4D0/2021, England/MILK-1C9D4EF/2021, England/MILK-1C9D4FE/2021, England/MILK-1C9D50A/2021, England/MILK-1C9D519/2021, England/MILK-1C9D528/2021, England/MILK-1C9D537/2021, England/MILK-1C9D546/2021, England/MILK-1C9ECD7/2021, England/MILK-1C9ECE6/2021, England/MILK-1C9ECF5/2021, England/MILK-1C9ED10/2021, England/MILK-1C9ED2F/2021, England/MILK-1C9ED3E/2021, England/MILK-1C9ED4D/2021, England/MILK-1C9ED5C/2021, England/MILK-1C9ED6B/2021, England/MILK-1C9ED7A/2021, England/MILK-1C9ED89/2021, England/MILK-1C9ED98/2021, England/MILK-1C9EDA7/2021, England/MILK-1C9EDB6/2021, England/MILK-1C9EDC5/2021, England/MILK-1C9EDE3/2021, England/MILK-1C9EDF2/2021, England/MILK-1C9EE0E/2021, England/MILK-1C9EE1D/2021, England/MILK-1C9EE2C/2021, England/MILK-1C9EE3B/2021, England/MILK-1C9EE4A/2021, England/MILK-1C9EE59/2021, England/MILK-1C9EE68/2021, England/MILK-1C9EE77/2021, England/MILK-1C9EE86/2021, England/MILK-1C9EE95/2021, England/MILK-1C9EEA4/2021, England/MILK-1C9EEB3/2021, England/MILK-1C9EEC2/2021, England/MILK-1C9EED1/2021, England/MILK-1C9EEE0/2021, England/MILK-1C9EEFF/2021, England/MILK-1C9EF0B/2021, England/MILK-1C9EF1A/2021, England/MILK-1C9EF29/2021, England/MILK-1C9EF38/2021, England/MILK-1C9EF47/2021, England/MILK-1C9EF56/2021, England/MILK-1C9EF65/2021, England/MILK-1C9EF74/2021, England/MILK-1C9EF83/2021, England/MILK-1C9EF92/2021, England/MILK-1C9EFA1/2021, England/MILK-1C9EFB0/2021, England/MILK-1C9EFCF/2021, England/MILK-1C9EFDE/2021, England/MILK-1C9EFED/2021, England/MILK-1C9EFFC/2021, England/MILK-1C9F007/2021, England/MILK-1C9F016/2021, England/MILK-1C9F025/2021, England/MILK-1C9F034/2021, England/MILK-1C9F043/2021, England/MILK-1C9F052/2021, England/MILK-1C9F061/2021, England/MILK-1C9F070/2021, England/MILK-1C9F08F/2021, England/MILK-1C9F09E/2021, England/MILK-1C9F0AD/2021, England/MILK-1C9F0BC/2021, England/MILK-1C9F0CB/2021, England/MILK-1C9F0E9/2021, England/MILK-1C9F0F8/2021, England/MILK-1C9F104/2021, England/MILK-1C9F113/2021, England/MILK-1C9F122/2021, England/MILK-1C9F131/2021, England/MILK-1C9F140/2021, England/MILK-1C9F15F/2021, England/MILK-1C9F16E/2021, England/MILK-1C9F17D/2021, England/MILK-1C9F18C/2021, England/MILK-1C9F19B/2021, England/MILK-1C9F1AA/2021, England/MILK-1C9F1B9/2021, England/MILK-1C9F1C8/2021, England/MILK-1C9F1E6/2021, England/MILK-1C9F201/2021, England/MILK-1C9F210/2021, England/MILK-1C9F22F/2021, England/MILK-1C9F23E/2021, England/MILK-1C9F24D/2021, England/MILK-1C9F25C/2021, England/MILK-1C9F26B/2021, England/MILK-1C9F27A/2021, England/MILK-1C9F289/2021, England/MILK-1C9F298/2021, England/MILK-1C9F2A7/2021, England/MILK-1C9FE76/2021, England/MILK-1C9FE85/2021, England/MILK-1C9FE94/2021, England/MILK-1C9FEA3/2021, England/MILK-1C9FEB2/2021, England/MILK-1C9FEC1/2021, England/MILK-1C9FED0/2021, England/MILK-1C9FEEF/2021, England/MILK-1C9FEFE/2021, England/MILK-1C9FF19/2021, England/MILK-1C9FF28/2021, England/MILK-1C9FF37/2021, England/MILK-1C9FF46/2021, England/MILK-1C9FF55/2021, England/MILK-1C9FF64/2021, England/MILK-1C9FF73/2021, England/MILK-1C9FF82/2021, England/MILK-1C9FF91/2021, England/MILK-1C9FFBF/2021, England/MILK-1C9FFCE/2021, England/MILK-1C9FFDD/2021, England/MILK-1C9FFEC/2021, England/MILK-1C9FFFB/2021, England/MILK-1CA0012/2021, England/MILK-1CA0021/2021, England/MILK-1CA0030/2021, England/MILK-1CA004F/2021, England/MILK-1CA005E/2021, England/MILK-1CA006D/2021, England/MILK-1CA007C/2021, England/MILK-1CA008B/2021, England/MILK-1CA009A/2021, England/MILK-1CA00A9/2021, England/MILK-1CA00B8/2021, England/MILK-1CA00C7/2021, England/MILK-1CA00D6/2021, England/MILK-1CA00E5/2021, England/MILK-1CA00F4/2021, England/MILK-1CA0100/2021, England/MILK-1CA011F/2021, England/MILK-1CA012E/2021, England/MILK-1CA013D/2021, England/MILK-1CA014C/2021, England/MILK-1CA015B/2021, England/MILK-1CA016A/2021, England/MILK-1CA0179/2021, England/MILK-1CA0188/2021, England/MILK-1CA0197/2021, England/MILK-1CA01B5/2021, England/MILK-1CA01C4/2021, England/MILK-1CA01D3/2021, England/MILK-1CA01E2/2021, England/MILK-1CA01F1/2021, England/MILK-1CA021C/2021, England/MILK-1CA022B/2021, England/MILK-1CA023A/2021, England/MILK-1CA0249/2021, England/MILK-1CA0258/2021, England/MILK-1CA0267/2021, England/MILK-1CA0276/2021, England/MILK-1CA0285/2021, England/MILK-1CA0294/2021, England/MILK-1CA02B2/2021, England/MILK-1CA02C1/2021, England/MILK-1CA02D0/2021, England/MILK-1CA02EF/2021, England/MILK-1CA02FE/2021, England/MILK-1CA030A/2021, England/MILK-1CA0319/2021, England/MILK-1CA0337/2021, England/MILK-1CA0346/2021, England/MILK-1CA0355/2021, England/MILK-1CA0364/2021, England/MILK-1CA0373/2021, England/MILK-1CA0382/2021, England/MILK-1CA0391/2021, England/MILK-1CA03A0/2021, England/MILK-1CA03BF/2021, England/MILK-1CA03CE/2021, England/MILK-1CA03DD/2021, England/MILK-1CA03EC/2021, England/MILK-1CA03FB/2021, England/MILK-1CA0407/2021, England/MILK-1CA0416/2021, England/MILK-1CA0425/2021, England/MILK-1CA0434/2021, England/MILK-1CA0443/2021, England/MILK-1CA1011/2021, England/MILK-1CA1020/2021, England/MILK-1CA103F/2021, England/MILK-1CA104E/2021, England/MILK-1CA105D/2021, England/MILK-1CA106C/2021, England/MILK-1CA107B/2021, England/MILK-1CA108A/2021, England/MILK-1CA1099/2021, England/MILK-1CA10A8/2021, England/MILK-1CA10B7/2021, England/MILK-1CA10C6/2021, England/MILK-1CA10D5/2021, England/MILK-1CA10E4/2021, England/MILK-1CA10F3/2021, England/MILK-1CA110F/2021, England/MILK-1CA111E/2021, England/MILK-1CA112D/2021, England/MILK-1CA113C/2021, England/MILK-1CA114B/2021, England/MILK-1CA115A/2021, England/MILK-1CA1169/2021, England/MILK-1CA1178/2021, England/MILK-1CA1187/2021, England/MILK-1CA1196/2021, England/MILK-1CA11A5/2021, England/MILK-1CA11B4/2021, England/MILK-1CA11C3/2021, England/MILK-1CA11E1/2021, England/MILK-1CA11F0/2021, England/MILK-1CA120C/2021, England/MILK-1CA121B/2021, England/MILK-1CA122A/2021, England/MILK-1CA1239/2021, England/MILK-1CA1248/2021, England/MILK-1CA1257/2021, England/MILK-1CA1266/2021, England/MILK-1CA1275/2021, England/MILK-1CA1284/2021, England/MILK-1CA1293/2021, England/MILK-1CA12A2/2021, England/MILK-1CA12B1/2021, England/MILK-1CA12C0/2021, England/MILK-1CA12DF/2021, England/MILK-1CA12EE/2021, England/MILK-1CA12FD/2021, England/MILK-1CA1309/2021, England/MILK-1CA1318/2021, England/MILK-1CA1327/2021, England/MILK-1CA1336/2021, England/MILK-1CA1345/2021, England/MILK-1CA1354/2021, England/MILK-1CA1363/2021, England/MILK-1CA1372/2021, England/MILK-1CA1381/2021, England/MILK-1CA13AF/2021, England/MILK-1CA13BE/2021, England/MILK-1CA13DC/2021, England/MILK-1CA13EB/2021, England/MILK-1CA13FA/2021, England/MILK-1CA1406/2021, England/MILK-1CA1415/2021, England/MILK-1CA1424/2021, England/MILK-1CA1433/2021, England/MILK-1CA1442/2021, England/MILK-1CA1451/2021, England/MILK-1CA1460/2021, England/MILK-1CA147F/2021, England/MILK-1CA148E/2021, England/MILK-1CA149D/2021, England/MILK-1CA14AC/2021, England/MILK-1CA14BB/2021, England/MILK-1CA14CA/2021, England/MILK-1CA14D9/2021, England/MILK-1CA14E8/2021, England/MILK-1CA14F7/2021, England/MILK-1CA1503/2021, England/MILK-1CA1512/2021, England/MILK-1CA1521/2021, England/MILK-1CA1530/2021, England/MILK-1CA154F/2021, England/MILK-1CA155E/2021, England/MILK-1CA156D/2021, England/MILK-1CA157C/2021, England/MILK-1CA158B/2021, England/MILK-1CA159A/2021, England/MILK-1CA15A9/2021, England/MILK-1CA15B8/2021, England/MILK-1CA15C7/2021, England/MILK-1CA15D6/2021, England/MILK-1CA15E5/2021, England/MILK-1CA4AD4/2021, England/MILK-1CA4AE3/2021, England/MILK-1CA4AF2/2021, England/MILK-1CA4B0E/2021, England/MILK-1CA4B1D/2021, England/MILK-1CA4B2C/2021, England/MILK-1CA4B3B/2021, England/MILK-1CA4B4A/2021, England/MILK-1CA4B59/2021, England/MILK-1CA4B68/2021, England/MILK-1CA4B77/2021, England/MILK-1CA4B86/2021, England/MILK-1CA4B95/2021, England/MILK-1CA4BA4/2021, England/MILK-1CA4BB3/2021, England/MILK-1CA4BC2/2021, England/MILK-1CA4BD1/2021, England/MILK-1CA4BE0/2021, England/MILK-1CA4BFF/2021, England/MILK-1CA4C0B/2021, England/MILK-1CA4C29/2021, England/MILK-1CA4C38/2021, England/MILK-1CA4C47/2021, England/MILK-1CA4C56/2021, England/MILK-1CA4C65/2021, England/MILK-1CA4C83/2021, England/MILK-1CA4C92/2021, England/MILK-1CA4CA1/2021, England/MILK-1CA4CB0/2021, England/MILK-1CA4CCF/2021, England/MILK-1CA4CDE/2021, England/MILK-1CA4CED/2021, England/MILK-1CA4CFC/2021, England/MILK-1CA4D08/2021, England/MILK-1CA4D17/2021, England/MILK-1CA4D26/2021, England/MILK-1CA4D35/2021, England/MILK-1CA4D44/2021, England/MILK-1CA4D53/2021, England/MILK-1CA4D62/2021, England/MILK-1CA4D71/2021, England/MILK-1CA4D80/2021, England/MILK-1CA4D9F/2021, England/MILK-1CA4DAE/2021, England/MILK-1CA4DBD/2021, England/MILK-1CA4DCC/2021, England/MILK-1CA4DDB/2021, England/MILK-1CA4DEA/2021, England/MILK-1CA4DF9/2021, England/MILK-1CA4E05/2021, England/MILK-1CA4E23/2021, England/MILK-1CA4E32/2021, England/MILK-1CA4E41/2021, England/MILK-1CA4E50/2021, England/MILK-1CA4E6F/2021, England/MILK-1CA4E7E/2021, England/MILK-1CA4E8D/2021, England/MILK-1CA4E9C/2021, England/MILK-1CA4EAB/2021, England/MILK-1CA4EBA/2021, England/MILK-1CA4EC9/2021, England/MILK-1CA4ED8/2021, England/MILK-1CA4EF6/2021, England/MILK-1CA4F02/2021, England/MILK-1CA4F11/2021, England/MILK-1CA4F20/2021, England/MILK-1CA4F3F/2021, England/MILK-1CA4F4E/2021, England/MILK-1CA4F5D/2021, England/MILK-1CA4F6C/2021, England/MILK-1CA4F7B/2021, England/MILK-1CA4F8A/2021, England/MILK-1CA4F99/2021, England/MILK-1CA4FA8/2021, England/MILK-1CA4FB7/2021, England/MILK-1CA4FC6/2021, England/MILK-1CA4FD5/2021, England/MILK-1CA4FE4/2021, England/MILK-1CA4FF3/2021, England/MILK-1CA500E/2021, England/MILK-1CA501D/2021, England/MILK-1CA502C/2021, England/MILK-1CA503B/2021, England/MILK-1CA504A/2021, England/MILK-1CA5059/2021, England/MILK-1CA5068/2021, England/MILK-1CA5077/2021, England/MILK-1CA5086/2021, England/MILK-1CA5095/2021, England/MILK-1CA50A4/2021, England/MILK-1CA6841/2021, England/MILK-1CA6850/2021, England/MILK-1CA686F/2021, England/MILK-1CA687E/2021, England/MILK-1CA688D/2021, England/MILK-1CA689C/2021, England/MILK-1CA68AB/2021, England/MILK-1CA68BA/2021, England/MILK-1CA68C9/2021, England/MILK-1CA68D8/2021, England/MILK-1CA68E7/2021, England/MILK-1CA68F6/2021, England/MILK-1CA6902/2021, England/MILK-1CA6911/2021, England/MILK-1CA6920/2021, England/MILK-1CA693F/2021, England/MILK-1CA694E/2021, England/MILK-1CA695D/2021, England/MILK-1CA696C/2021, England/MILK-1CA697B/2021, England/MILK-1CA698A/2021, England/MILK-1CA69A8/2021, England/MILK-1CA69B7/2021, England/MILK-1CA69C6/2021, England/MILK-1CA69E4/2021, England/MILK-1CA69F3/2021, England/MILK-1CA6A0F/2021, England/MILK-1CA6A1E/2021, England/MILK-1CA6A2D/2021, England/MILK-1CA6A3C/2021, England/MILK-1CA6A4B/2021, England/MILK-1CA6A69/2021, England/MILK-1CA6A78/2021, England/MILK-1CA6A87/2021, England/MILK-1CA6A96/2021, England/MILK-1CA6AA5/2021, England/MILK-1CA6AC3/2021, England/MILK-1CA6AD2/2021, England/MILK-1CA6AE1/2021, England/MILK-1CA6AF0/2021, England/MILK-1CA6B0C/2021, England/MILK-1CA6B1B/2021, England/MILK-1CA6B2A/2021, England/MILK-1CA6B39/2021, England/MILK-1CA6B48/2021, England/MILK-1CA6B57/2021, England/MILK-1CA6B66/2021, England/MILK-1CA6B75/2021, England/MILK-1CA6B84/2021, England/MILK-1CA6B93/2021, England/MILK-1CA6BA2/2021, England/MILK-1CA6BB1/2021, England/MILK-1CA6BDF/2021, England/MILK-1CA6BEE/2021, England/MILK-1CA6BFD/2021, England/MILK-1CA6C18/2021, England/MILK-1CA6C27/2021, England/MILK-1CA6C36/2021, England/MILK-1CA6C45/2021, England/MILK-1CA6C54/2021, England/MILK-1CA6C63/2021, England/MILK-1CA6C81/2021, England/MILK-1CA6C90/2021, England/MILK-1CA6CAF/2021, England/MILK-1CA6CBE/2021, England/MILK-1CA6CCD/2021, England/MILK-1CA6CDC/2021, England/MILK-1CA6CEB/2021, England/MILK-1CA6CFA/2021, England/MILK-1CA6D06/2021, England/MILK-1CA6D15/2021, England/MILK-1CA6D24/2021, England/MILK-1CA6D33/2021, England/MILK-1CA6D42/2021, England/MILK-1CA6D51/2021, England/MILK-1CA6D7F/2021, England/MILK-1CA6D9D/2021, England/MILK-1CA6DAC/2021, England/MILK-1CA6DBB/2021, England/MILK-1CA6DE8/2021, England/MILK-1CA6DF7/2021, England/MILK-1CA6E12/2021, England/MILK-1CA6E21/2021, England/MILK-1CA6E30/2021, England/MILK-1CA6E4F/2021, England/MILK-1CA6E5E/2021, England/MILK-1CA6E6D/2021, England/MILK-1CA6E7C/2021, England/MILK-1CA6E8B/2021, England/MILK-1CA6E9A/2021, England/MILK-1CA6EA9/2021, England/MILK-1CA6EB8/2021, England/MILK-1CA6EC7/2021, England/MILK-1CA6EE5/2021, England/MILK-1CA6F1F/2021, England/MILK-1CA6F2E/2021, England/MILK-1CA6F3D/2021, England/MILK-1CA6F4C/2021, England/MILK-1CA6F5B/2021, England/MILK-1CA6F79/2021, England/MILK-1CA6F88/2021, England/MILK-1CA6F97/2021, England/MILK-1CA6FA6/2021, England/MILK-1CA6FB5/2021, England/MILK-1CA6FC4/2021, England/MILK-1CA6FD3/2021, England/MILK-1CA6FE2/2021, England/MILK-1CA6FF1/2021, England/MILK-1CA700C/2021, England/MILK-1CA702A/2021, England/MILK-1CA7039/2021, England/MILK-1CA7048/2021, England/MILK-1CA7057/2021, England/MILK-1CA7066/2021, England/MILK-1CA7075/2021, England/MILK-1CA7084/2021, England/MILK-1CA7093/2021, England/MILK-1CA70A2/2021, England/MILK-1CA70B1/2021, England/MILK-1CA70C0/2021, England/MILK-1CA70DF/2021, England/MILK-1CA70EE/2021, England/MILK-1CA70FD/2021, England/MILK-1CA7109/2021, England/MILK-1CA7118/2021, England/MILK-1CA7127/2021, England/MILK-1CA7136/2021, England/MILK-1CA7154/2021, England/MILK-1CA7163/2021, England/MILK-1CA7181/2021, England/MILK-1CA71AF/2021, England/MILK-1CA71BE/2021, England/MILK-1CA71CD/2021, England/MILK-1CA71DC/2021, England/MILK-1CA71EB/2021, England/MILK-1CA7206/2021, England/MILK-1CA7215/2021, England/MILK-1CA7224/2021, England/MILK-1CA7233/2021, England/MILK-1CA7242/2021, England/MILK-1CA7251/2021, England/MILK-1CA727F/2021, England/MILK-1CA728E/2021, England/MILK-1CA729D/2021, England/MILK-1CA72AC/2021, England/MILK-1CA72BB/2021, England/MILK-1CA72CA/2021, England/MILK-1CA72D9/2021, England/MILK-1CA72E8/2021, England/MILK-1CA72F7/2021, England/MILK-1CA7303/2021, England/MILK-1CA7312/2021, England/MILK-1CA7321/2021, England/MILK-1CA7330/2021, England/MILK-1CA734F/2021, England/MILK-1CA735E/2021, England/MILK-1CA736D/2021, England/MILK-1CA737C/2021, England/MILK-1CA738B/2021, England/MILK-1CA739A/2021, England/MILK-1CA73A9/2021, England/MILK-1CA73B8/2021, England/MILK-1CA73D6/2021, England/MILK-1CA8B73/2021, England/MILK-1CA8B82/2021, England/MILK-1CA8B91/2021, England/MILK-1CA8BA0/2021, England/MILK-1CA8BBF/2021, England/MILK-1CA8BCE/2021, England/MILK-1CA8BDD/2021, England/MILK-1CA8BEC/2021, England/MILK-1CA8BFB/2021, England/MILK-1CA8C07/2021, England/MILK-1CA8C16/2021, England/MILK-1CA8C25/2021, England/MILK-1CA8C34/2021, England/MILK-1CA8C43/2021, England/MILK-1CA8C52/2021, England/MILK-1CA8C61/2021, England/MILK-1CA8C70/2021, England/MILK-1CA8C8F/2021, England/MILK-1CA8CAD/2021, England/MILK-1CA8CBC/2021, England/MILK-1CA8CCB/2021, England/MILK-1CA8CDA/2021, England/MILK-1CA8CE9/2021, England/MILK-1CA8CF8/2021, England/MILK-1CA8D04/2021, England/MILK-1CA8D13/2021, England/MILK-1CA8D22/2021, England/MILK-1CA8D31/2021, England/MILK-1CA8D40/2021, England/MILK-1CA8D5F/2021, England/MILK-1CA8D7D/2021, England/MILK-1CA8D8C/2021, England/MILK-1CA8D9B/2021, England/MILK-1CA8DAA/2021, England/MILK-1CA8DB9/2021, England/MILK-1CA8DC8/2021, England/MILK-1CA8DD7/2021, England/MILK-1CA8DF5/2021, England/MILK-1CA8E01/2021, England/MILK-1CA8E10/2021, England/MILK-1CA8E2F/2021, England/MILK-1CA8E3E/2021, England/MILK-1CA8E4D/2021, England/MILK-1CA8E5C/2021, England/MILK-1CA8E6B/2021, England/MILK-1CA8E7A/2021, England/MILK-1CA8E89/2021, England/MILK-1CA8E98/2021, England/MILK-1CA8EA7/2021, England/MILK-1CA8EB6/2021, England/MILK-1CA8EC5/2021, England/MILK-1CA8ED4/2021, England/MILK-1CA8EE3/2021, England/MILK-1CA8EF2/2021, England/MILK-1CA8F0E/2021, England/MILK-1CA8F2C/2021, England/MILK-1CA8F3B/2021, England/MILK-1CA8F4A/2021, England/MILK-1CA8F59/2021, England/MILK-1CA8F68/2021, England/MILK-1CA8F86/2021, England/MILK-1CA8F95/2021, England/MILK-1CA8FB3/2021, England/MILK-1CA8FC2/2021, England/MILK-1CA8FD1/2021, England/MILK-1CA8FE0/2021, England/MILK-1CA8FFF/2021, England/MILK-1CA900A/2021, England/MILK-1CA9019/2021, England/MILK-1CA9028/2021, England/MILK-1CA9037/2021, England/MILK-1CA9046/2021, England/MILK-1CA9055/2021, England/MILK-1CA9064/2021, England/MILK-1CA9073/2021, England/MILK-1CA9082/2021, England/MILK-1CA9091/2021, England/MILK-1CA90A0/2021, England/MILK-1CA90BF/2021, England/MILK-1CA90CE/2021, England/MILK-1CA90DD/2021, England/MILK-1CA90EC/2021, England/MILK-1CA90FB/2021, England/MILK-1CA9107/2021, England/MILK-1CA9116/2021, England/MILK-1CA9125/2021, England/MILK-1CA9134/2021, England/MILK-1CA9143/2021, England/MILK-1CB0CB1/2021, England/MILK-1CB0CC0/2021, England/MILK-1CB0CDF/2021, England/MILK-1CB0CEE/2021, England/MILK-1CB0CFD/2021, England/MILK-1CB0D09/2021, England/MILK-1CB0D18/2021, England/MILK-1CB0D27/2021, England/MILK-1CB0D36/2021, England/MILK-1CB0D45/2021, England/MILK-1CB0D63/2021, England/MILK-1CB0D72/2021, England/MILK-1CB0D81/2021, England/MILK-1CB0D90/2021, England/MILK-1CB0DAF/2021, England/MILK-1CB0DBE/2021, England/MILK-1CB0DCD/2021, England/MILK-1CB0DDC/2021, England/MILK-1CB0DFA/2021, England/MILK-1CB0E06/2021, England/MILK-1CB0E15/2021, England/MILK-1CB0E24/2021, England/MILK-1CB0E33/2021, England/MILK-1CB0E42/2021, England/MILK-1CB0E51/2021, England/MILK-1CB0E60/2021, England/MILK-1CB0E7F/2021, England/MILK-1CB0E8E/2021, England/MILK-1CB0E9D/2021, England/MILK-1CB0EAC/2021, England/MILK-1CB0EBB/2021, England/MILK-1CB0ECA/2021, England/MILK-1CB0ED9/2021, England/MILK-1CB0EE8/2021, England/MILK-1CB0EF7/2021, England/MILK-1CB0F03/2021, England/MILK-1CB0F21/2021, England/MILK-1CB0F30/2021, En
